## Supplementary Tables for "Sex-stratified and interaction multi-omics analysis of DNA methylation and gene expression in asthma": Table_Supplementary Table S2d.csv (part 30 of 75)

Pair_clean	pvalue	FDR	beta	Model	Sex	Type	Table S2d. Asthma-specific trans-expression quantitative trait methylation (trans-eQTM) associations identified in the female-specific analysis
cg13465461_MIR1-1HG	0.00012668	0.000313687	-0.42300869	M1	Female	trans
cg13465461_ENSG00000225387	0.00012668	0.000313687	-0.267334757	M1	Female	trans
cg13465461_ENSG00000227459	0.00012668	0.000313687	-0.596004862	M1	Female	trans
cg13465461_ENSG00000227930	0.00012668	0.000313687	-0.596004862	M1	Female	trans
cg13465461_ENSG00000236238	0.00012668	0.000313687	-0.596004862	M1	Female	trans
cg13465461_OR51N1P	0.00012668	0.000313687	-0.240404756	M1	Female	trans
cg01263901_RPL7P37	0.00012668	0.000313687	0.476537929	M1	Female	trans
cg24224056_SRSF2P1	0.000126681	0.000313689	-0.62189362	M1	Female	trans
cg19472786_AGBL4-AS1	0.000126682	0.00031369	-0.451743779	M1	Female	trans
cg27010076_SNORD116-12	0.000126683	0.00031369	-0.488876512	M1	Female	trans
cg24121069_RPSAP43	0.000126683	0.00031369	-0.398027104	M1	Female	trans
cg24778576_PHKBP1	0.000126683	0.00031369	-0.571157461	M1	Female	trans
cg27605211_DST-AS1	0.000126683	0.00031369	-0.520933475	M1	Female	trans
cg01686736_RNU6-361P	0.000126685	0.000313694	-0.594800499	M1	Female	trans
cg05061813_TXNP2	0.000126686	0.000313695	-0.528449729	M1	Female	trans
cg12426467_ENSG00000223563	0.000126686	0.000313695	-0.858889928	M1	Female	trans
cg26396455_ENSG00000237250	0.000126687	0.000313697	0.516476774	M1	Female	trans
cg19432688_CA5A	0.000126688	0.000313698	-0.254582383	M1	Female	trans
cg24159247_GPX2	0.000126688	0.000313698	-0.541962916	M1	Female	trans
cg08333487_RPL19P1	0.000126689	0.000313698	-0.455295873	M1	Female	trans
cg11390628_ST6GALNAC2P1	0.000126691	0.000313698	-0.830914801	M1	Female	trans
cg11390628_ENSG00000237954	0.000126691	0.000313698	-0.478614012	M1	Female	trans
cg10421595_PLA2G5	0.000126694	0.000313698	-0.466403102	M1	Female	trans
cg10421595_OR6K1P	0.000126694	0.000313698	-0.479918661	M1	Female	trans
cg10421595_RNU1-32P	0.000126694	0.000313698	-0.279156711	M1	Female	trans
cg10421595_PPIAP68	0.000126694	0.000313698	-0.479918661	M1	Female	trans
cg10421595_RNU6-386P	0.000126694	0.000313698	-0.479918661	M1	Female	trans
cg10421595_RPL10P10	0.000126694	0.000313698	-0.479918661	M1	Female	trans
cg10421595_ENSG00000219666	0.000126694	0.000313698	-0.340617631	M1	Female	trans
cg10421595_ENSG00000229434	0.000126694	0.000313698	-0.479918661	M1	Female	trans
cg10421595_ENSG00000230203	0.000126694	0.000313698	-0.21526492	M1	Female	trans
cg10421595_TRMT1P1	0.000126694	0.000313698	-0.32207345	M1	Female	trans
cg10421595_ENSG00000236335	0.000126694	0.000313698	-0.479918661	M1	Female	trans
cg10421595_ENSG00000243165	0.000126694	0.000313698	-0.479918661	M1	Female	trans
cg03593057_HLA-B	0.000126694	0.000313698	0.455251364	M1	Female	trans
cg10946263_ENSG00000236230	0.000126694	0.000313698	-0.410476469	M1	Female	trans
cg13716788_ENSG00000225200	0.000126694	0.000313698	-0.415947075	M1	Female	trans
cg10360725_OR5S1P	0.000126695	0.000313699	-0.573427643	M1	Female	trans
cg05828971_TTTY2B	0.000126695	0.000313699	-0.718938569	M1	Female	trans
cg22203300_ENSG00000229820	0.000126696	0.000313699	-0.95971271	M1	Female	trans
cg26329715_RNF180	0.000126696	0.000313699	0.429957584	M1	Female	trans
cg04195855_RNF123	0.0001267	0.000313707	-0.548001063	M1	Female	trans
cg04354128_RNA5SP322	0.0001267	0.000313707	-0.532968174	M1	Female	trans
cg03055649_HNRNPA1P29	0.0001267	0.000313707	-0.52472881	M1	Female	trans
cg18307677_ENSG00000227873	0.000126701	0.000313707	-0.718765151	M1	Female	trans
cg25640780_ENSG00000236425	0.000126701	0.000313707	0.56824804	M1	Female	trans
cg04287289_PPIAP20	0.000126702	0.000313709	0.520244023	M1	Female	trans
cg08038637_AKR1D1	0.000126702	0.000313709	-0.401867767	M1	Female	trans
cg19761267_RGS22	0.000126703	0.000313711	-0.444334878	M1	Female	trans
cg03214444_FLG2	0.000126703	0.000313711	-0.422959447	M1	Female	trans
cg03702660_SH3GL3	0.000126705	0.000313715	-0.364077103	M1	Female	trans
cg00199007_MAP2K2	0.000126706	0.000313715	-0.468786809	M1	Female	trans
cg12955111_LINC01354	0.000126707	0.000313715	-0.658907474	M1	Female	trans
cg06736785_HNRNPH3	0.000126707	0.000313715	0.498805901	M1	Female	trans
cg14631896_ATRNL1	0.000126709	0.000313719	-0.423240593	M1	Female	trans
cg27181968_IGKV3D-11	0.000126709	0.000313719	-0.286695293	M1	Female	trans
cg04229294_AHNAK2	0.00012671	0.00031372	-0.564782952	M1	Female	trans
cg02232418_U3	0.000126711	0.000313722	-0.736253798	M1	Female	trans
cg20825109_VGLL3	0.000126711	0.000313722	-0.506017437	M1	Female	trans
cg08315421_PRKCE-AS1	0.000126711	0.000313722	-0.574985293	M1	Female	trans
cg24304928_CAPRIN2	0.000126712	0.000313723	-0.359439875	M1	Female	trans
cg01024069_ZNF962P	0.000126712	0.000313724	-0.430844201	M1	Female	trans
cg19408572_KCNU1	0.000126714	0.000313725	0.678091143	M1	Female	trans
cg00223767_LCN1	0.000126714	0.000313725	-0.284462983	M1	Female	trans
cg20313696_RAD54L2	0.000126714	0.000313725	-0.556544121	M1	Female	trans
cg08296131_ENSG00000214919	0.000126714	0.000313725	-0.572921489	M1	Female	trans
cg04337937_PTAFR	0.000126715	0.000313727	-0.549062195	M1	Female	trans
cg12544143_ENSG00000239288	0.000126716	0.000313729	-0.468819131	M1	Female	trans
cg25633099_SNORD115-3	0.000126717	0.000313729	-0.638978952	M1	Female	trans
cg02668903_ADGRV1	0.000126717	0.000313731	-0.434989709	M1	Female	trans
cg17158894_IPO9	0.000126719	0.000313733	-0.639070731	M1	Female	trans
cg21115307_CERS1	0.000126719	0.000313733	-0.430636555	M1	Female	trans
cg13566468_TBXA2R	0.00012672	0.000313734	-0.457955573	M1	Female	trans
cg01373602_TUBAL3	0.00012672	0.000313734	0.681656991	M1	Female	trans
cg19111078_APH1A	0.000126721	0.000313734	-0.468085291	M1	Female	trans
cg02656169_BAK1P2	0.000126721	0.000313734	0.541674763	M1	Female	trans
cg10100831_IGHV3-73	0.000126721	0.000313734	-0.216588307	M1	Female	trans
cg16802996_ENSG00000201807	0.000126722	0.000313736	-0.458075224	M1	Female	trans
cg06736785_CUL9	0.000126722	0.000313736	-0.535029879	M1	Female	trans
cg16601957_TXK	0.000126724	0.000313738	-0.477633205	M1	Female	trans
cg23058319_CLMP	0.000126725	0.00031374	-0.435750889	M1	Female	trans
cg19728036_RN7SL494P	0.000126725	0.00031374	-0.439312589	M1	Female	trans
cg24736412_IFNA4	0.000126726	0.00031374	0.646391192	M1	Female	trans
cg01753920_ART5	0.000126726	0.00031374	-0.37347781	M1	Female	trans
cg04243292_ENSG00000228160	0.000126726	0.00031374	-0.314555302	M1	Female	trans
cg22062500_KLF2P2	0.000126727	0.000313742	-0.37594874	M1	Female	trans
cg19467576_SOCS2	0.000126728	0.000313742	-0.53606004	M1	Female	trans
cg17265961_TACR2	0.000126728	0.000313742	-0.558079255	M1	Female	trans
cg25284798_RPS29P16	0.000126728	0.000313742	-0.364453798	M1	Female	trans
cg25399239_IGHV3-16	0.000126729	0.000313743	0.701823808	M1	Female	trans
cg11540596_LRRC25	0.000126729	0.000313743	-0.503686137	M1	Female	trans
cg09381162_FIGN	0.000126729	0.000313743	-0.56679778	M1	Female	trans
cg12600174_FBXO8	0.000126731	0.000313746	0.489940762	M1	Female	trans
cg11882358_POMGNT1	0.000126732	0.000313748	-0.429275868	M1	Female	trans
cg02078039_IL4	0.000126732	0.000313748	0.402316959	M1	Female	trans
cg22350135_GCSAML	0.000126733	0.000313748	-0.429875826	M1	Female	trans
cg26243156_DNAJA1P6	0.000126733	0.000313748	-0.465594529	M1	Female	trans
cg16726234_ENSG00000234718	0.000126733	0.000313748	-0.355810242	M1	Female	trans
cg18740665_RNU6-746P	0.000126734	0.00031375	-0.502560936	M1	Female	trans
cg02202484_OR4A21P	0.000126734	0.00031375	-0.542819182	M1	Female	trans
cg12594940_SLC25A5P7	0.000126736	0.000313754	-0.418807907	M1	Female	trans
cg18450582_DDX18P3	0.00012674	0.000313762	-0.515124792	M1	Female	trans
cg06322601_MOGS	0.00012674	0.000313763	-0.418007439	M1	Female	trans
cg00516582_OR52E7P	0.000126743	0.000313767	-0.354113513	M1	Female	trans
cg25184805_ENSG00000229379	0.000126743	0.000313767	-0.408931526	M1	Female	trans
cg02874992_ABCA10	0.000126745	0.000313772	-0.509061427	M1	Female	trans
cg04469325_PDCL2P1	0.000126745	0.000313772	-0.543812445	M1	Female	trans
cg20313696_ASAH2B	0.000126745	0.000313772	-0.543363441	M1	Female	trans
cg05172956_MYOSLID	0.000126746	0.000313772	0.665923179	M1	Female	trans
cg06322601_COQ8A	0.000126747	0.000313773	-0.411415898	M1	Female	trans
cg14056656_ENSG00000238166	0.000126747	0.000313773	-0.391415121	M1	Female	trans
cg00471652_LINC00460	0.000126749	0.000313778	-0.134709264	M1	Female	trans
cg19115205_MPDZ	0.000126749	0.000313778	-0.622724683	M1	Female	trans
cg08662043_LINC00488	0.000126751	0.00031378	-0.743210769	M1	Female	trans
cg07146321_RNU6-318P	0.000126751	0.000313782	-0.607898596	M1	Female	trans
cg12513911_RNA5SP361	0.000126752	0.000313782	0.369987508	M1	Female	trans
cg13547394_RPL34P26	0.000126752	0.000313782	-0.445645268	M1	Female	trans
cg16802996_CSTA	0.000126752	0.000313782	-0.513781699	M1	Female	trans
cg09227800_ABT1	0.000126753	0.000313782	-0.524227917	M1	Female	trans
cg13715631_ENSG00000230087	0.000126753	0.000313782	0.414466398	M1	Female	trans
cg01611524_LINC01357	0.000126754	0.000313784	-0.389339472	M1	Female	trans
cg05114740_LINC01702	0.000126755	0.000313786	0.565228826	M1	Female	trans
cg01639617_PRAMENP	0.000126756	0.000313787	0.365305128	M1	Female	trans
cg01856048_KDM3AP1	0.000126757	0.000313789	-0.375844764	M1	Female	trans
cg16959364_ENSG00000234626	0.000126758	0.000313791	-0.440332754	M1	Female	trans
cg15374032_ACTL8	0.000126761	0.000313798	-0.540201451	M1	Female	trans
cg11501596_SCN4A	0.000126761	0.000313798	-0.507157272	M1	Female	trans
cg02720442_CCNE2	0.000126765	0.000313805	0.545984388	M1	Female	trans
cg00204065_OR13K1P	0.000126769	0.000313805	-0.342118916	M1	Female	trans
cg20488913_ENSG00000187229	0.000126769	0.000313805	-0.419348093	M1	Female	trans
cg04843627_ENSG00000225148	0.000126769	0.000313805	-0.463226998	M1	Female	trans
cg01952989_RNU6-627P	0.00012677	0.000313805	-0.590108877	M1	Female	trans
cg01952989_RNU1-76P	0.00012677	0.000313805	-0.590108877	M1	Female	trans
cg01952989_LINC01626	0.00012677	0.000313805	-0.590108877	M1	Female	trans
cg01952989_FABP12P1	0.00012677	0.000313805	-0.590108877	M1	Female	trans
cg01952989_DEFB128	0.00012677	0.000313805	-0.590108877	M1	Female	trans
cg01952989_ENSG00000228167	0.00012677	0.000313805	-0.590108877	M1	Female	trans
cg01952989_ENSG00000229013	0.00012677	0.000313805	-0.590108877	M1	Female	trans
cg01952989_ENSG00000232958	0.00012677	0.000313805	-0.225195219	M1	Female	trans
cg01952989_ENSG00000234638	0.00012677	0.000313805	-0.590108877	M1	Female	trans
cg01952989_OTOS	0.00012677	0.000313805	-0.396022113	M1	Female	trans
cg01952989_NTM-IT	0.00012677	0.000313805	-0.418824072	M1	Female	trans
cg01952989_FGF7P2	0.00012677	0.000313805	-0.115059822	M1	Female	trans
cg01952989_RN7SL305P	0.00012677	0.000313805	-0.418824072	M1	Female	trans
cg01952989_Y_RNA	0.00012677	0.000313805	-0.52938029	M1	Female	trans
cg13117582_ENSG00000230704	0.00012677	0.000313807	-0.64763715	M1	Female	trans
cg01620164_PTGDR2	0.000126771	0.000313807	-0.678864696	M1	Female	trans
cg23024553_MRPS9-AS2	0.000126772	0.000313807	-0.428105278	M1	Female	trans
cg06846895_RCC2P7	0.000126772	0.000313807	-0.390112607	M1	Female	trans
cg13045265_RN7SKP139	0.000126772	0.000313808	-0.07313247	M1	Female	trans
cg01269575_LEFTY2	0.000126775	0.000313813	-0.475145771	M1	Female	trans
cg17099212_SLC25A5P5	0.000126775	0.000313813	-0.649261367	M1	Female	trans
cg23806703_STMND1	0.000126776	0.000313816	-0.504483645	M1	Female	trans
cg17225340_ENSG00000236425	0.000126777	0.000313818	0.742752226	M1	Female	trans
cg12995006_ENSG00000187812	0.000126778	0.000313819	-0.65456598	M1	Female	trans
cg16911550_LINC02645	0.000126778	0.000313819	-0.426683441	M1	Female	trans
cg11156873_CLCF1	0.000126779	0.000313819	-0.385519869	M1	Female	trans
cg16977073_RN7SL563P	0.000126782	0.000313827	-0.298995128	M1	Female	trans
cg04202539_OR4F1P	0.000126783	0.000313827	-0.494113555	M1	Female	trans
cg16503053_SYN3	0.000126783	0.000313827	-0.618327374	M1	Female	trans
cg22639040_KRT18P24	0.000126783	0.000313827	-0.457226634	M1	Female	trans
cg08695504_ENSG00000236115	0.000126784	0.000313829	-0.557343682	M1	Female	trans
cg02673703_TMPRSS11D	0.000126785	0.000313829	-0.395584202	M1	Female	trans
cg16856722_OR3A3	0.000126785	0.000313829	-0.480097111	M1	Female	trans
cg09076900_VDR	0.000126786	0.000313831	-0.536190352	M1	Female	trans
cg08083251_RPL21P41	0.000126787	0.000313833	-0.218865498	M1	Female	trans
cg20375654_SACS	0.000126789	0.000313837	-0.454663321	M1	Female	trans
cg17337670_NPM1P31	0.000126789	0.000313838	-0.490488683	M1	Female	trans
cg14014665_ENSG00000233191	0.00012679	0.000313839	-0.373707721	M1	Female	trans
cg06825375_IGLV1-44	0.000126795	0.00031385	0.359749841	M1	Female	trans
cg06736785_ATP8B4	0.000126796	0.000313852	0.493137437	M1	Female	trans
cg06846895_FOXD3	0.000126797	0.000313854	-0.591183183	M1	Female	trans
cg07304175_TCAM1P	0.000126797	0.000313854	0.712920064	M1	Female	trans
cg20369573_SRP72P2	0.0001268	0.000313859	-0.445730417	M1	Female	trans
cg02485345_ENSG00000203565	0.0001268	0.00031386	0.744806565	M1	Female	trans
cg09623464_MAMSTR	0.000126805	0.000313871	0.209126239	M1	Female	trans
cg26329715_ZNF205	0.000126807	0.000313875	-0.459036773	M1	Female	trans
cg03493460_CFL1P7	0.00012681	0.000313881	-0.505685717	M1	Female	trans
cg00171290_PAPLN	0.00012681	0.000313881	-0.33675689	M1	Female	trans
cg04544994_RNU6-1111P	0.000126812	0.000313884	-0.651647097	M1	Female	trans
cg25403174_ATAD3C	0.000126817	0.000313897	-0.339228333	M1	Female	trans
cg00216680_HES6	0.000126818	0.000313897	0.431049797	M1	Female	trans
cg18480033_LINC01039	0.000126818	0.000313897	-0.387472125	M1	Female	trans
cg06744279_RNA5SP370	0.000126823	0.000313909	0.420949597	M1	Female	trans
cg22062500_CAV3	0.000126823	0.00031391	-0.41709333	M1	Female	trans
cg20985399_LINC00392	0.000126825	0.000313912	-0.54300198	M1	Female	trans
cg26329715_FRMD8	0.000126825	0.000313912	-0.475353615	M1	Female	trans
cg25787670_KRT8P20	0.000126826	0.000313914	-0.476479352	M1	Female	trans
cg25905192_ENSG00000226671	0.000126826	0.000313914	-0.359306517	M1	Female	trans
cg09385285_LIPT1P1	0.000126828	0.000313917	-0.428189779	M1	Female	trans
cg23108232_ENSG00000204556	0.000126828	0.000313918	-0.433125894	M1	Female	trans
cg15503728_CALCA	0.000126829	0.000313919	-0.381159923	M1	Female	trans
cg12149851_USP17L7	0.00012683	0.000313921	-0.570561185	M1	Female	trans
cg20046668_KRT13	0.000126831	0.000313921	-0.538282511	M1	Female	trans
cg04329977_GAPDHP27	0.000126831	0.000313921	0.637542671	M1	Female	trans
cg03575231_BPIFB5P	0.000126831	0.000313921	-0.399244705	M1	Female	trans
cg02736186_HTR1D	0.000126832	0.000313922	-0.40157378	M1	Female	trans
cg09616536_SPDYE2B	0.000126832	0.000313923	-0.743813385	M1	Female	trans
cg22613809_LINC01165	0.000126836	0.00031393	-0.404449379	M1	Female	trans
cg15976390_PCAT6	0.000126837	0.000313931	-0.492705522	M1	Female	trans
cg11803838_HNRNPA3P1	0.000126837	0.000313932	0.428850611	M1	Female	trans
cg04738673_RNU6-793P	0.000126837	0.000313932	-2.632149568	M1	Female	trans
cg25613667_IGHV3-15	0.000126838	0.000313932	0.305549055	M1	Female	trans
cg13128244_CTAGE7P	0.000126839	0.000313934	-0.433116239	M1	Female	trans
cg13885150_REM2	0.00012684	0.000313936	-0.514443057	M1	Female	trans
cg15125392_RNA5SP328	0.000126841	0.000313936	-0.524303389	M1	Female	trans
cg15372814_SS18L2P1	0.000126841	0.000313936	-0.282184981	M1	Female	trans
cg25716065_SLC6A14P1	0.000126841	0.000313936	0.346031638	M1	Female	trans
cg25138053_RNU6ATAC2P	0.000126841	0.000313936	0.622794604	M1	Female	trans
cg07766767_ANO9	0.000126842	0.000313936	-0.766248992	M1	Female	trans
cg19767548_NR5A1	0.000126843	0.000313938	-0.444073796	M1	Female	trans
cg04206665_IPO7P1	0.000126844	0.00031394	-0.437771716	M1	Female	trans
cg25330422_ENSG00000238694	0.000126845	0.00031394	-0.711981415	M1	Female	trans
cg05740567_MIR30A	0.000126845	0.00031394	-0.35408662	M1	Female	trans
cg14203970_ENSG00000242009	0.000126845	0.00031394	-0.380287951	M1	Female	trans
cg07472332_Y_RNA	0.000126848	0.000313947	-0.411994071	M1	Female	trans
cg27286106_ENSG00000231083	0.000126849	0.00031395	0.477909407	M1	Female	trans
cg11893742_USH1G	0.000126851	0.000313955	-0.688378396	M1	Female	trans
cg11547110_ENSG00000206028	0.000126853	0.000313957	-0.503726221	M1	Female	trans
cg10905987_NOS2P3	0.000126854	0.00031396	-0.529133389	M1	Female	trans
cg11619434_PI4KAP2	0.000126855	0.00031396	-0.420260397	M1	Female	trans
cg10747979_KRT39	0.000126855	0.000313961	-0.538019859	M1	Female	trans
cg19260869_ENSG00000200897	0.000126856	0.000313961	-0.418841538	M1	Female	trans
cg21275932_HMGN2P23	0.000126856	0.000313961	-0.615275354	M1	Female	trans
cg27093646_IGKV1-8	0.000126857	0.000313964	0.182078049	M1	Female	trans
cg14631896_ENSG00000228626	0.000126859	0.000313967	-0.398708088	M1	Female	trans
cg07994735_TESPA1	0.00012686	0.00031397	-0.40720905	M1	Female	trans
cg26827373_OR52M2P	0.000126861	0.00031397	0.504435212	M1	Female	trans
cg05387905_ENSG00000234436	0.000126861	0.00031397	-0.727234855	M1	Female	trans
cg03974581_ENSG00000230991	0.000126861	0.000313971	-0.460252883	M1	Female	trans
cg00569101_KRT36	0.000126865	0.000313979	-0.321291926	M1	Female	trans
cg20861250_RPL36AP35	0.000126866	0.000313981	-0.48283848	M1	Female	trans
cg05937774_TRIM61	0.000126866	0.000313981	-0.506149613	M1	Female	trans
cg01083651_RPL7P4	0.00012687	0.000313988	-0.344430801	M1	Female	trans
cg17063962_NMNAT1P2	0.000126871	0.000313992	0.441789396	M1	Female	trans
cg03910065_OR7E155P	0.000126872	0.000313992	0.327594842	M1	Female	trans
cg19111078_H4C8	0.000126872	0.000313992	-0.482725652	M1	Female	trans
cg24315340_RNU6-7	0.000126872	0.000313992	-0.578583875	M1	Female	trans
cg15671450_ACTRT1	0.000126874	0.000313994	0.443705375	M1	Female	trans
cg00621679_SEPHS2	0.000126876	0.000313998	0.560772031	M1	Female	trans
cg23809394_MIR199A1	0.000126876	0.000313999	0.364641329	M1	Female	trans
cg00845152_UBE2V1P5	0.000126877	0.000314001	-0.417441326	M1	Female	trans
cg09814167_RN7SL33P	0.000126878	0.000314002	-0.265418863	M1	Female	trans
cg16360278_TRPM1	0.000126878	0.000314002	0.491753171	M1	Female	trans
cg26512142_CCL1	0.00012688	0.000314006	0.564692805	M1	Female	trans
cg03082902_BTF3L4P3	0.000126882	0.00031401	-0.519680072	M1	Female	trans
cg20369573_ENSG00000184084	0.000126882	0.00031401	-0.478174249	M1	Female	trans
cg02814691_CD28	0.000126883	0.000314012	-0.415281021	M1	Female	trans
cg25270819_ENSG00000227365	0.000126884	0.000314012	-0.587723535	M1	Female	trans
cg14164244_BEX5	0.000126887	0.000314019	-0.57585481	M1	Female	trans
cg07131604_RPS16	0.000126888	0.000314019	-0.382097197	M1	Female	trans
cg14457908_RPS20P32	0.000126888	0.000314019	-0.570308496	M1	Female	trans
cg13885150_RNU6-650P	0.000126888	0.000314019	-0.678603447	M1	Female	trans
cg23155884_KRT8P25	0.000126888	0.000314019	-0.446388516	M1	Female	trans
cg08476832_LINC01072	0.00012689	0.000314023	-0.470105138	M1	Female	trans
cg18493502_CNN3P1	0.000126892	0.000314028	-0.35392716	M1	Female	trans
cg22394530_ADAM2	0.000126893	0.000314029	-0.480557152	M1	Female	trans
cg00171290_ESPNL	0.000126895	0.000314034	-0.32471516	M1	Female	trans
cg21697851_BSX	0.000126896	0.000314036	-0.562331498	M1	Female	trans
cg10298896_OR6M1	0.000126898	0.000314039	-0.418602682	M1	Female	trans
cg04924345_PANK2	0.000126899	0.000314042	-0.585105912	M1	Female	trans
cg23809394_KLK5	0.000126899	0.000314042	0.425383935	M1	Female	trans
cg10488013_ZNF19	0.0001269	0.000314043	-0.370915644	M1	Female	trans
cg07470512_ENSG00000231188	0.0001269	0.000314043	0.464358649	M1	Female	trans
cg04376709_RNU4-17P	0.000126902	0.000314046	-0.371995435	M1	Female	trans
cg18687588_CYP27C1	0.000126903	0.000314048	-0.48247289	M1	Female	trans
cg23461216_RANP6	0.000126903	0.000314048	0.422172765	M1	Female	trans
cg06736785_MRPL2	0.000126904	0.000314048	-0.533032966	M1	Female	trans
cg07092448_TAS2R1	0.000126905	0.000314051	0.346447216	M1	Female	trans
cg07603078_PSMC1P11	0.000126905	0.000314051	0.536063572	M1	Female	trans
cg20375654_CNTN2	0.000126907	0.000314054	-0.425726937	M1	Female	trans
cg23599004_RNU6-194P	0.000126908	0.000314056	-0.48036642	M1	Female	trans
cg26681770_ENSG00000231187	0.000126909	0.000314056	-0.538557014	M1	Female	trans
cg04998212_LINC01361	0.00012691	0.000314058	-0.649195341	M1	Female	trans
cg06736785_LIN7B	0.00012691	0.000314059	-0.540712203	M1	Female	trans
cg18701685_ALPG	0.000126911	0.000314059	0.353460126	M1	Female	trans
cg20515423_NUTM2B	0.000126912	0.000314061	-0.480741147	M1	Female	trans
cg01978072_LINC01405	0.000126912	0.000314061	-0.214211487	M1	Female	trans
cg06736785_RAB3GAP2	0.000126914	0.000314064	0.500004529	M1	Female	trans
cg00470469_LINC00881	0.000126914	0.000314064	-0.319849749	M1	Female	trans
cg08776711_SLC35A4	0.000126916	0.000314068	-0.508922611	M1	Female	trans
cg14549467_ENSG00000235431	0.000126917	0.000314068	-0.372565405	M1	Female	trans
cg03330522_RPL7AP7	0.000126917	0.000314068	-0.612784305	M1	Female	trans
cg03220912_PUM3	0.000126918	0.000314072	-0.431421587	M1	Female	trans
cg05226685_ENSG00000213315	0.00012692	0.000314074	-0.553625076	M1	Female	trans
cg02062451_TEPP	0.00012692	0.000314074	0.599071443	M1	Female	trans
cg05392160_LINC02608	0.00012692	0.000314074	-0.325358829	M1	Female	trans
cg17792994_LMOD2	0.00012692	0.000314074	-0.568778455	M1	Female	trans
cg07273299_ENSG00000224569	0.000126922	0.000314077	0.615692922	M1	Female	trans
cg27368538_TDGF1P4	0.000126924	0.000314081	-0.413868035	M1	Female	trans
cg16247465_RN7SL401P	0.000126925	0.000314083	-0.596241694	M1	Female	trans
cg12861945_RNA5SP145	0.000126926	0.000314085	0.562281292	M1	Female	trans
cg09874643_MTCO1P23	0.000126926	0.000314085	-0.361573321	M1	Female	trans
cg26040952_FAM81A	0.000126928	0.000314088	-0.388780419	M1	Female	trans
cg02196220_ENSG00000219273	0.000126928	0.000314089	0.51789049	M1	Female	trans
cg23421896_MIR371A	0.000126929	0.00031409	-0.538485093	M1	Female	trans
cg08121165_SHLD2P1	0.000126929	0.00031409	0.392719963	M1	Female	trans
cg04571903_ZEB1	0.00012693	0.000314091	-0.485435735	M1	Female	trans
cg11882358_CADM4	0.00012693	0.000314091	-0.463317683	M1	Female	trans
cg27582739_MDC1-AS1	0.00012693	0.000314091	0.945808487	M1	Female	trans
cg09235504_UBE2V2P3	0.000126931	0.000314091	-0.373349635	M1	Female	trans
cg03332734_VPS25	0.000126934	0.000314098	-0.370389625	M1	Female	trans
cg06736785_PHF1	0.000126936	0.000314102	-0.534867313	M1	Female	trans
cg12559988_IQCN	0.000126937	0.000314104	-0.482867088	M1	Female	trans
cg16271481_SOD1P1	0.000126937	0.000314104	-0.387080483	M1	Female	trans
cg11993171_IGHD	0.000126939	0.000314106	-0.327654144	M1	Female	trans
cg09472901_LINC00347	0.000126939	0.000314107	-0.392402107	M1	Female	trans
cg10421595_ENSG00000224348	0.00012694	0.000314108	-0.389331715	M1	Female	trans
cg24968733_RNU6-1076P	0.000126943	0.000314114	-0.392948985	M1	Female	trans
cg15768753_ENSG00000234940	0.000126943	0.000314114	-0.511780635	M1	Female	trans
cg01494083_TTC6	0.000126943	0.000314115	-0.315825201	M1	Female	trans
cg18597415_ENSG00000240553	0.000126944	0.000314115	-0.424286367	M1	Female	trans
cg24479590_C9orf16	0.000126945	0.000314115	-0.532892263	M1	Female	trans
cg23667563_ENSG00000230104	0.000126945	0.000314115	-0.412012637	M1	Female	trans
cg16964439_RPS24P12	0.000126946	0.000314119	-0.378469843	M1	Female	trans
cg08046581_CCNJP1	0.000126949	0.000314125	-0.54911641	M1	Female	trans
cg16959364_GDF7	0.000126949	0.000314125	-0.27935492	M1	Female	trans
cg19684894_CFHR2	0.000126951	0.000314128	0.62296748	M1	Female	trans
cg18477299_MIR802	0.000126952	0.000314129	-0.373804704	M1	Female	trans
cg04353171_ENSG00000231125	0.000126952	0.00031413	0.772256427	M1	Female	trans
cg20615820_RIPK2	0.000126953	0.000314131	-0.443798313	M1	Female	trans
cg15760474_SNORD115-21	0.000126954	0.000314132	-0.42125008	M1	Female	trans
cg10664162_ENSG00000212415	0.000126954	0.000314132	-0.694948969	M1	Female	trans
cg24347251_RNU6-28P	0.000126954	0.000314132	-0.459988864	M1	Female	trans
cg13611088_GAPDH	0.000126956	0.000314134	-0.769719675	M1	Female	trans
cg17914494_CACNA2D1-AS1	0.000126956	0.000314134	-0.325385664	M1	Female	trans
cg23742047_PCLAF	0.000126956	0.000314136	-0.363885388	M1	Female	trans
cg27010449_ZNF877P	0.000126957	0.000314136	-0.462675925	M1	Female	trans
cg26150096_MTND1P14	0.000126957	0.000314136	-0.485702361	M1	Female	trans
cg07825114_ENSG00000231098	0.000126959	0.000314141	0.379673202	M1	Female	trans
cg27390524_ENSG00000217514	0.000126961	0.000314145	-0.48252883	M1	Female	trans
cg26759296_IFRD1	0.000126962	0.000314145	-0.470054542	M1	Female	trans
cg14013632_BEST4	0.000126962	0.000314146	-0.3261003	M1	Female	trans
cg08413370_RNU6-1235P	0.000126963	0.000314146	-0.506230993	M1	Female	trans
cg05492412_RNA5SP263	0.000126963	0.000314146	0.449754425	M1	Female	trans
cg04799859_TLX3	0.000126963	0.000314146	-0.277983959	M1	Female	trans
cg26680317_HCN1	0.000126964	0.000314147	-0.515866374	M1	Female	trans
cg21289491_ASS1P11	0.000126964	0.000314147	-0.479310156	M1	Female	trans
cg11282828_MIR362	0.000126965	0.000314148	-0.539069677	M1	Female	trans
cg17121694_NUS1P2	0.000126966	0.00031415	-0.356865423	M1	Female	trans
cg25142614_ANKRD49P2	0.000126967	0.000314152	-0.372543784	M1	Female	trans
cg04471151_HNRNPA1P51	0.000126968	0.000314152	0.547094487	M1	Female	trans
cg25206138_ENSG00000243008	0.000126969	0.000314156	-0.399097533	M1	Female	trans
cg02265810_ENSG00000214558	0.000126971	0.000314159	-0.387804651	M1	Female	trans
cg07154414_IGLV1-44	0.000126972	0.00031416	0.310017872	M1	Female	trans
cg26353006_FOXD2	0.000126972	0.00031416	0.354812693	M1	Female	trans
cg11935063_SNORA70	0.000126973	0.000314163	-0.546202326	M1	Female	trans
cg10411658_RPS3AP47	0.000126974	0.000314163	-0.44771024	M1	Female	trans
cg17356557_ZP2	0.000126974	0.000314163	-0.401090115	M1	Female	trans
cg08296131_ENSG00000239674	0.000126974	0.000314164	-0.601776451	M1	Female	trans
cg26523590_RPS27AP14	0.000126975	0.000314165	-0.370593312	M1	Female	trans
cg09499109_LINC02662	0.000126977	0.000314168	-0.664315781	M1	Female	trans
cg14863074_C3orf22	0.000126977	0.000314168	1.457663362	M1	Female	trans
cg18095452_LINC01797	0.000126978	0.000314169	-0.379197938	M1	Female	trans
cg18024904_ENSG00000237365	0.000126981	0.000314177	-0.325482089	M1	Female	trans
cg07120889_ENSG00000236425	0.000126983	0.000314179	0.651506576	M1	Female	trans
cg02234216_TGM6	0.000126986	0.000314188	-0.614693708	M1	Female	trans
cg08422863_PAX2	0.000126987	0.00031419	-0.229667871	M1	Female	trans
cg11482606_LINC01516	0.000126988	0.000314191	-0.390001641	M1	Female	trans
cg05813498_ALG1L5P	0.000126988	0.000314191	-0.522479105	M1	Female	trans
cg10097323_ENSG00000227632	0.00012699	0.000314193	-0.413731465	M1	Female	trans
cg17725166_SMYD3-IT1	0.000126991	0.000314195	-0.352603719	M1	Female	trans
cg02616966_DNAJC19P4	0.000126991	0.000314195	0.488686745	M1	Female	trans
cg12291533_BMS1P3	0.000126993	0.000314197	-0.474179285	M1	Female	trans
cg19081358_RPS26P13	0.000126993	0.000314197	-0.392609304	M1	Female	trans
cg20952901_PER1	0.000126994	0.000314199	-0.489944412	M1	Female	trans
cg12955111_UNC13C	0.000126996	0.000314204	-0.630403134	M1	Female	trans
cg24214659_OR2A15P	0.000126996	0.000314204	0.534056432	M1	Female	trans
cg19452914_NPLP1	0.000126997	0.000314204	-0.718757629	M1	Female	trans
cg18720828_RNU6-895P	0.000126997	0.000314204	-0.353590199	M1	Female	trans
cg27083633_ENSG00000235293	0.000126998	0.000314206	-0.661839685	M1	Female	trans
cg15633679_ENSG00000229771	0.000126998	0.000314206	-0.974973541	M1	Female	trans
cg05398648_NF1P6	0.000126999	0.000314207	-0.328399759	M1	Female	trans
cg09191854_STAP1	0.000126999	0.000314207	-0.885957929	M1	Female	trans
cg19353052_SEPTIN12	0.000127	0.000314209	-0.875504236	M1	Female	trans
cg10549933_RNA5SP161	0.000127003	0.000314214	-0.451183288	M1	Female	trans
cg21171335_F13B	0.000127003	0.000314214	0.375352303	M1	Female	trans
cg21171335_LINC01682	0.000127003	0.000314214	0.431787036	M1	Female	trans
cg24343543_ENSG00000213067	0.000127004	0.000314216	-0.352072132	M1	Female	trans
cg08579247_ENSG00000235069	0.000127004	0.000314216	-0.611630519	M1	Female	trans
cg23024913_LYSMD3	0.000127006	0.000314218	-0.373268061	M1	Female	trans
cg12103219_RNU6-43P	0.000127007	0.00031422	0.524698997	M1	Female	trans
cg26149131_SNRPFP2	0.000127008	0.000314222	0.297271964	M1	Female	trans
cg23465295_ACTBP1	0.000127008	0.000314222	-0.462642002	M1	Female	trans
cg09519485_ERVW-1	0.00012701	0.000314226	-0.653589465	M1	Female	trans
cg01224863_RNU6-519P	0.000127012	0.000314229	-0.428490707	M1	Female	trans
cg21429551_ENSG00000236425	0.000127012	0.00031423	0.673600317	M1	Female	trans
cg03310930_JUNB	0.000127014	0.000314234	-0.49153454	M1	Female	trans
cg03974581_SLC17A6	0.000127018	0.000314241	-0.506826104	M1	Female	trans
cg20733879_RNU1-98P	0.000127018	0.000314242	-0.47761662	M1	Female	trans
cg06024364_RNF14P3	0.000127019	0.000314242	-0.419023923	M1	Female	trans
cg13168499_RPSAP72	0.000127019	0.000314242	-0.524476438	M1	Female	trans
cg26369178_ENSG00000236064	0.000127019	0.000314242	-0.382664071	M1	Female	trans
cg16899501_QPRT	0.000127023	0.000314252	-0.404104592	M1	Female	trans
cg11665745_ENSG00000235434	0.000127024	0.000314252	0.575318087	M1	Female	trans
cg11850659_LINC02692	0.000127025	0.000314253	-0.29857132	M1	Female	trans
cg22329438_ENSG00000235485	0.000127026	0.000314255	-0.389401029	M1	Female	trans
cg04938082_MRPL42P6	0.000127026	0.000314255	-0.355107791	M1	Female	trans
cg15333688_ENSG00000214846	0.000127026	0.000314255	-0.428695603	M1	Female	trans
cg05861871_C4BPA	0.000127026	0.000314255	-0.583834627	M1	Female	trans
cg25964019_H3P9	0.000127027	0.000314255	-0.401464757	M1	Female	trans
cg17604362_RNU6-806P	0.000127027	0.000314255	-0.862010278	M1	Female	trans
cg12732766_RNU6-321P	0.000127028	0.000314255	0.518673066	M1	Female	trans
cg08739755_CFL1P7	0.000127028	0.000314255	-0.370568732	M1	Female	trans
cg12397254_PLAC9	0.000127029	0.000314257	-0.381299996	M1	Female	trans
cg07173972_ECI1	0.000127029	0.000314258	-0.438721472	M1	Female	trans
cg18211066_JCHAIN	0.000127031	0.00031426	0.452904609	M1	Female	trans
cg07944745_CACNG8	0.000127032	0.000314262	-0.465418113	M1	Female	trans
cg02217269_ENSG00000228689	0.000127033	0.000314265	0.719544676	M1	Female	trans
cg18871215_LCE1C	0.000127034	0.000314266	-0.952114573	M1	Female	trans
cg09627874_ENSG00000232768	0.000127036	0.000314269	0.471991861	M1	Female	trans
cg17936098_ACTBP1	0.000127036	0.000314269	-0.360502139	M1	Female	trans
cg23352245_ENSG00000239216	0.000127036	0.000314269	-0.397570071	M1	Female	trans
cg17540118_NXPE1	0.000127037	0.000314269	-0.553751565	M1	Female	trans
cg19539986_RNU6-587P	0.000127038	0.000314269	-0.540731086	M1	Female	trans
cg15299511_NAV2	0.000127039	0.000314269	-0.508986616	M1	Female	trans
cg25127852_IRX4	0.000127039	0.000314269	-0.543173398	M1	Female	trans
cg18022258_RN7SKP28	0.00012704	0.000314269	0.679960323	M1	Female	trans
cg18022258_RNA5SP428	0.00012704	0.000314269	0.679960323	M1	Female	trans
cg18022258_RNU6-1326P	0.00012704	0.000314269	0.679960323	M1	Female	trans
cg18022258_ENSG00000239137	0.00012704	0.000314269	0.679960323	M1	Female	trans
cg18022258_SNORD36A	0.00012704	0.000314269	0.416942233	M1	Female	trans
cg18022258_Y_RNA	0.00012704	0.000314269	0.482595268	M1	Female	trans
cg18022258_LINC01761	0.00012704	0.000314269	0.456321425	M1	Female	trans
cg18022258_RNU6-788P	0.00012704	0.000314269	0.456321425	M1	Female	trans
cg18022258_TYRL	0.00012704	0.000314269	0.302070149	M1	Female	trans
cg20256870_MKRN6P	0.00012704	0.000314269	-0.58041999	M1	Female	trans
cg06589596_ENSG00000228136	0.000127041	0.00031427	-0.607714152	M1	Female	trans
cg22639040_BCAS2P3	0.000127041	0.00031427	-0.347378823	M1	Female	trans
cg01418749_PNMA3	0.000127042	0.00031427	-0.550555353	M1	Female	trans
cg26329715_BLVRB	0.000127042	0.000314271	-0.462928701	M1	Female	trans
cg18344168_ENSG00000228827	0.000127044	0.000314274	-0.453515449	M1	Female	trans
cg00337181_RNU6-40P	0.000127046	0.00031428	-0.534037644	M1	Female	trans
cg02590715_GBP4	0.000127047	0.000314281	-0.452460063	M1	Female	trans
cg06216261_TTR	0.000127048	0.000314281	-0.502053196	M1	Female	trans
cg25472353_OR2A15P	0.000127051	0.000314289	0.52461054	M1	Female	trans
cg26837508_NEGR1-IT1	0.000127054	0.000314295	-0.384682789	M1	Female	trans
cg23590389_FAF1-AS1	0.000127056	0.000314299	-0.400788649	M1	Female	trans
cg16626067_RPS4Y1	0.000127056	0.0003143	0.60742069	M1	Female	trans
cg20652607_SLC13A1	0.00012706	0.000314308	-0.614548301	M1	Female	trans
cg03227775_ENSG00000238257	0.00012706	0.000314308	-0.536052863	M1	Female	trans
cg03227775_RN7SKP205	0.00012706	0.000314308	-0.401013772	M1	Female	trans
cg16175752_RPS26P2	0.000127062	0.00031431	-0.733387963	M1	Female	trans
cg09039105_RN7SKP178	0.000127062	0.000314311	-0.407272246	M1	Female	trans
cg17830140_RPS15AP13	0.000127063	0.000314311	-0.491957623	M1	Female	trans
cg24959901_RSU1P2	0.000127063	0.000314312	-0.692854666	M1	Female	trans
cg00247094_LAMTOR3P1	0.000127064	0.000314312	-0.669590776	M1	Female	trans
cg05640992_CHCHD4P4	0.000127064	0.000314312	0.48476035	M1	Female	trans
cg03161803_ENSG00000235186	0.000127064	0.000314312	0.436394719	M1	Female	trans
cg02931193_VN1R12P	0.000127066	0.000314315	-0.561987293	M1	Female	trans
cg02485345_LINC02520	0.000127066	0.000314315	0.682323266	M1	Female	trans
cg15542496_IGLV1-40	0.000127068	0.00031432	-0.305963247	M1	Female	trans
cg14748151_RNA5SP378	0.000127069	0.000314321	-0.504665817	M1	Female	trans
cg03959986_TCL6	0.00012707	0.000314322	0.707206336	M1	Female	trans
cg23424043_NFIX	0.000127071	0.000314324	0.568473248	M1	Female	trans
cg08894487_RNF6P1	0.000127072	0.000314326	0.516653853	M1	Female	trans
cg15114510_LINC01222	0.000127072	0.000314326	-0.489375451	M1	Female	trans
cg16399648_RPL7L1P11	0.000127072	0.000314326	-0.463528635	M1	Female	trans
cg18054408_ENSG00000217135	0.000127073	0.000314326	-0.316711386	M1	Female	trans
cg12559988_MYH14	0.000127074	0.000314327	-0.526284117	M1	Female	trans
cg04667681_ALOX12-AS1	0.000127074	0.000314327	-0.395269344	M1	Female	trans
cg04663690_ENSG00000226043	0.000127075	0.000314327	-0.389658046	M1	Female	trans
cg04663690_ENSG00000229878	0.000127075	0.000314327	-0.307711058	M1	Female	trans
cg04663690_RNA5SP358	0.000127075	0.000314327	-0.549014938	M1	Female	trans
cg04663690_GAPDHP34	0.000127075	0.000314327	-0.549014938	M1	Female	trans
cg07777115_KLK11	0.000127075	0.000314327	-0.352065248	M1	Female	trans
cg07420083_IRX4	0.000127076	0.000314327	-0.439852309	M1	Female	trans
cg19927707_RPL23AP62	0.000127076	0.000314327	0.616488413	M1	Female	trans
cg09562938_SLC35F4	0.000127077	0.000314329	-0.440721463	M1	Female	trans
cg02614372_HEPHL1	0.000127078	0.000314332	-0.574878208	M1	Female	trans
cg20694425_TBC1D3P1	0.000127079	0.000314333	-0.438031716	M1	Female	trans
cg01708411_PIGCP1	0.000127079	0.000314333	0.436960177	M1	Female	trans
cg11791922_HNRNPA1P64	0.00012708	0.000314335	-0.312953921	M1	Female	trans
cg23740016_RPS6P20	0.000127081	0.000314335	-0.324268492	M1	Female	trans
cg25703541_IL1R1	0.000127081	0.000314335	0.427527405	M1	Female	trans
cg07942622_CSF3R	0.000127083	0.000314339	0.633545606	M1	Female	trans
cg01722343_ENSG00000235584	0.000127083	0.000314339	0.439315418	M1	Female	trans
cg04750027_OR2W5P	0.000127085	0.000314342	-0.544193579	M1	Female	trans
cg25905192_CACTIN-AS1	0.000127085	0.000314342	-0.592871533	M1	Female	trans
cg14687118_SNORA63	0.000127085	0.000314342	-0.637723677	M1	Female	trans
cg22123313_RNU4-50P	0.000127087	0.000314345	0.592962678	M1	Female	trans
cg22773661_ENSG00000231467	0.000127087	0.000314345	0.814597691	M1	Female	trans
cg06450181_RNU6-753P	0.000127088	0.000314347	-0.538350657	M1	Female	trans
cg00470469_CARD8	0.00012709	0.000314349	-0.357408135	M1	Female	trans
cg02006790_COL6A1	0.00012709	0.000314349	-0.384583653	M1	Female	trans
cg05898618_NMNAT1P3	0.00012709	0.000314349	-0.345432249	M1	Female	trans
cg27084310_LINC00415	0.00012709	0.000314349	-0.503140942	M1	Female	trans
cg05226335_FOXO6	0.000127092	0.000314354	-0.443391939	M1	Female	trans
cg04710276_TIMM8BP2	0.000127093	0.000314354	0.455931782	M1	Female	trans
cg22232119_ADGRD1	0.000127093	0.000314354	-0.630017671	M1	Female	trans
cg02682924_ADAMTS9-AS2	0.000127094	0.000314356	-0.413566138	M1	Female	trans
cg02058602_TRAV41	0.000127095	0.000314357	-0.54558697	M1	Female	trans
cg02705444_ENSG00000227365	0.000127097	0.000314362	0.790438529	M1	Female	trans
cg05987309_IFNA20P	0.000127098	0.000314364	-0.562797649	M1	Female	trans
cg11602485_RNU6-906P	0.0001271	0.000314368	-0.368283152	M1	Female	trans
cg01034726_RPS20P20	0.0001271	0.000314368	-0.478166402	M1	Female	trans
cg27390524_ENSG00000227981	0.000127103	0.000314372	-0.514252386	M1	Female	trans
cg15593298_IFT88	0.000127103	0.000314372	0.574050203	M1	Female	trans
cg24952959_TRIM60P19	0.000127105	0.000314377	0.516990084	M1	Female	trans
cg03386509_IFFO1	0.000127105	0.000314377	-0.511451498	M1	Female	trans
cg17299636_RNU4-59P	0.000127108	0.000314382	-0.381788782	M1	Female	trans
cg09795688_NBPF22P	0.000127108	0.000314382	-0.760471587	M1	Female	trans
cg08931861_ENSG00000240441	0.000127108	0.000314382	-0.559930011	M1	Female	trans
cg22827011_MTND4LP16	0.000127112	0.000314389	-0.528862438	M1	Female	trans
cg26212229_XKRYP2	0.000127112	0.000314389	-0.917710378	M1	Female	trans
cg26212229_XKRYP1	0.000127112	0.000314389	-0.917710378	M1	Female	trans
cg13191285_VIPR2	0.000127112	0.000314389	-0.664004308	M1	Female	trans
cg15109916_STK36	0.000127114	0.000314393	-0.532391531	M1	Female	trans
cg24907762_ENSG00000240238	0.000127115	0.000314394	-0.431190496	M1	Female	trans
cg02918093_MIR422A	0.000127117	0.000314398	-0.496984107	M1	Female	trans
cg03751915_RNU6-901P	0.000127117	0.000314398	-0.585412204	M1	Female	trans
cg27194219_SUPT20HL2	0.000127117	0.000314398	-0.352731229	M1	Female	trans
cg04934246_DEFB132	0.000127118	0.000314398	-0.529280176	M1	Female	trans
cg26307193_MYH14	0.000127119	0.0003144	-0.451156409	M1	Female	trans
cg10301769_UCP1	0.000127121	0.000314405	-0.716758944	M1	Female	trans
cg27015302_GRAMD1C	0.000127121	0.000314405	-0.376905432	M1	Female	trans
cg18087593_RPL37P1	0.000127121	0.000314405	-0.707492814	M1	Female	trans
cg02590715_MLKL	0.000127122	0.000314405	-0.441480516	M1	Female	trans
cg08296131_SEC23IP	0.000127122	0.000314405	-0.573347206	M1	Female	trans
cg05518022_CLDN6	0.000127125	0.000314411	0.449039494	M1	Female	trans
cg20137750_MIR1290	0.000127126	0.000314413	-0.473510975	M1	Female	trans
cg20695805_MTND5P20	0.000127127	0.000314415	0.525665037	M1	Female	trans
cg16655291_SMIM13	0.000127128	0.000314416	-0.501307525	M1	Female	trans
cg06621919_SYN3	0.000127128	0.000314416	-0.515169788	M1	Female	trans
cg05260298_RPS27P12	0.000127131	0.000314419	-0.532813951	M1	Female	trans
cg18455405_RPS28P4	0.000127131	0.000314419	-0.345965717	M1	Female	trans
cg22291003_CSPG5	0.000127131	0.000314419	-0.681708748	M1	Female	trans
cg19216660_LINC00689	0.000127131	0.000314419	-0.443571635	M1	Female	trans
cg10520070_OR2L1P	0.000127131	0.000314419	-0.550524886	M1	Female	trans
cg07501868_ENSG00000225840	0.000127131	0.000314419	-0.341391029	M1	Female	trans
cg22626897_COL17A1	0.000127133	0.000314423	-0.476864637	M1	Female	trans
cg25138752_OFD1P1Y	0.000127135	0.000314425	-0.335224805	M1	Female	trans
cg04464523_POM121L1P	0.000127135	0.000314425	-0.762955691	M1	Female	trans
cg00218134_HSD17B6	0.000127136	0.000314429	-0.336211272	M1	Female	trans
cg07917878_RNU1-124P	0.000127138	0.000314433	-0.819040713	M1	Female	trans
cg09563600_MEST	0.000127139	0.000314434	-0.494530487	M1	Female	trans
cg13700458_IFT74-AS1	0.00012714	0.000314435	-0.446316696	M1	Female	trans
cg20349024_ENSG00000233379	0.00012714	0.000314435	0.659581037	M1	Female	trans
cg01610685_LINC01323	0.00012714	0.000314435	-0.221072641	M1	Female	trans
cg26296941_ENSG00000229239	0.000127141	0.000314435	-0.660601557	M1	Female	trans
cg13885150_SLC25A18P1	0.000127141	0.000314436	-0.425226045	M1	Female	trans
cg20479210_CFL1P7	0.000127143	0.000314438	-0.455853467	M1	Female	trans
cg04145522_POU3F1	0.000127144	0.00031444	-0.617244056	M1	Female	trans
cg16857912_DEFB4B	0.000127146	0.000314445	-0.515796946	M1	Female	trans
cg03632245_UPK1B	0.000127147	0.000314446	-0.439176027	M1	Female	trans
cg09562756_ENSG00000242593	0.000127147	0.000314446	-0.389165833	M1	Female	trans
cg03176298_MIR301B	0.000127148	0.000314448	-0.496553404	M1	Female	trans
cg12878716_KDM2B	0.000127149	0.00031445	-0.785763824	M1	Female	trans
cg19277969_CCZ1B	0.000127151	0.000314454	-0.529453913	M1	Female	trans
cg14181874_RHAG	0.000127153	0.000314458	-0.264044624	M1	Female	trans
cg26135573_KCNQ5	0.000127155	0.000314463	-0.508441621	M1	Female	trans
cg10005490_SLC25A34-AS1	0.000127157	0.000314465	-0.50382224	M1	Female	trans
cg14260773_RPS3AP24	0.000127157	0.000314465	-0.402292958	M1	Female	trans
cg18720828_ENSG00000212415	0.000127157	0.000314466	-0.461164091	M1	Female	trans
cg14850837_FOXB1	0.000127158	0.000314467	-0.680087595	M1	Female	trans
cg17121694_VEZTP1	0.000127161	0.000314473	-0.346108785	M1	Female	trans
cg07269053_SNRPGP8	0.000127162	0.000314476	-0.614776394	M1	Female	trans
cg13249146_PVALB	0.000127164	0.000314478	-0.388773118	M1	Female	trans
cg10894164_STARD8	0.000127166	0.000314482	0.681033951	M1	Female	trans
cg25918837_RNA5SP139	0.000127166	0.000314482	-0.516487139	M1	Female	trans
cg13930375_NECTIN4-AS1	0.000127168	0.000314486	-0.481363322	M1	Female	trans
cg12999453_ENSG00000226010	0.000127169	0.000314486	0.454307708	M1	Female	trans
cg23427909_LINC02646	0.000127169	0.000314486	-0.587801306	M1	Female	trans
cg11602485_MIR548F2	0.000127169	0.000314486	-0.322020802	M1	Female	trans
cg00874817_ESM1	0.000127169	0.000314486	0.581402942	M1	Female	trans
cg07320976_SUMO2P13	0.00012717	0.000314486	-0.458012075	M1	Female	trans
cg05755219_RPS15AP25	0.00012717	0.000314486	-0.517158635	M1	Female	trans
cg04790857_CNTN1	0.000127171	0.000314489	-0.594369307	M1	Female	trans
cg02590715_STAT2	0.000127172	0.00031449	-0.397246798	M1	Female	trans
cg17969084_FBN2	0.000127174	0.000314495	0.360583304	M1	Female	trans
cg09227800_AMFR	0.000127174	0.000314495	-0.515558157	M1	Female	trans
cg11540596_NLRC5	0.000127175	0.000314496	-0.432201728	M1	Female	trans
cg16626067_MSLN	0.000127176	0.000314497	-0.631944025	M1	Female	trans
cg00117490_ENSG00000233494	0.000127177	0.000314498	-0.403450269	M1	Female	trans
cg17158894_FREM2	0.000127178	0.0003145	-0.61034375	M1	Female	trans
cg18482892_Y_RNA	0.00012718	0.000314505	0.699042102	M1	Female	trans
cg20060216_CICP18	0.00012718	0.000314505	-0.416149218	M1	Female	trans
cg13362012_RNU6-59P	0.000127181	0.000314505	-0.376992146	M1	Female	trans
cg23093164_ENSG00000231187	0.000127181	0.000314506	0.619444885	M1	Female	trans
cg24001233_RN7SL323P	0.000127182	0.000314507	-0.412998777	M1	Female	trans
cg17724412_ENSG00000176515	0.000127184	0.000314511	-0.675147468	M1	Female	trans
cg16915057_RHOXF2B	0.000127185	0.000314512	-0.377466909	M1	Female	trans
cg26287816_LINC00692	0.000127185	0.000314512	0.566511964	M1	Female	trans
cg11376872_H2BP6	0.000127186	0.000314513	-0.724903566	M1	Female	trans
cg03859614_MTND3P10	0.000127187	0.000314516	-0.446466354	M1	Female	trans
cg18811157_FAM83G	0.000127189	0.000314519	-0.550442338	M1	Female	trans
cg21315783_RN7SKP231	0.000127193	0.000314523	-0.414230299	M1	Female	trans
cg21315783_LRIT1	0.000127193	0.000314523	-0.414230299	M1	Female	trans
cg21315783_PRAMEF20	0.000127193	0.000314523	-0.583636407	M1	Female	trans
cg21315783_LINC01653	0.000127193	0.000314523	-0.583636407	M1	Female	trans
cg21315783_RPS26P48	0.000127193	0.000314523	-0.26496506	M1	Female	trans
cg21315783_RN7SL274P	0.000127193	0.000314523	-0.180273147	M1	Female	trans
cg21315783_RNU6-266P	0.000127193	0.000314523	-0.583636407	M1	Female	trans
cg21315783_ENSG00000238129	0.000127193	0.000314523	-0.583636407	M1	Female	trans
cg22150270_MAGEA5	0.000127193	0.000314523	-0.486626243	M1	Female	trans
cg09578729_RN7SKP17	0.000127194	0.000314525	-0.513418009	M1	Female	trans
cg22255808_C16orf82	0.000127195	0.000314526	-0.531081166	M1	Female	trans
cg20825109_CDKL2	0.000127195	0.000314526	-0.515813281	M1	Female	trans
cg04544994_SLC4A5	0.000127196	0.000314526	-0.580131885	M1	Female	trans
cg17818792_C6orf58	0.000127196	0.000314526	-0.361547343	M1	Female	trans
cg04263379_RPL34P8	0.000127197	0.000314527	-0.476428979	M1	Female	trans
cg24377657_PGAM1P6	0.000127197	0.000314527	0.327274274	M1	Female	trans
cg00247094_IMP3P1	0.000127198	0.00031453	-0.689214072	M1	Female	trans
cg21229317_FGF10	0.000127199	0.000314531	-0.591469412	M1	Female	trans
cg23209353_DNAJB7	0.0001272	0.000314534	-0.429733206	M1	Female	trans
cg05184256_DUSP28	0.000127201	0.000314534	-0.58381457	M1	Female	trans
cg23839761_ROS1	0.000127201	0.000314534	0.599397908	M1	Female	trans
cg03575231_OBP2B	0.000127202	0.000314535	-0.326790458	M1	Female	trans
cg23161218_SDC1	0.000127203	0.000314536	-0.545365824	M1	Female	trans
cg15372372_GJB2	0.000127203	0.000314536	-0.479316807	M1	Female	trans
cg00770964_ARHGAP29-AS1	0.000127204	0.000314537	0.63202458	M1	Female	trans
cg09802433_RN7SL741P	0.000127206	0.000314541	-0.315684366	M1	Female	trans
cg15781397_MTND1P20	0.000127206	0.000314541	-0.825543515	M1	Female	trans
cg22702814_CERT1	0.000127207	0.000314541	-0.382263213	M1	Female	trans
cg08061367_MIR1226	0.000127207	0.000314541	-0.367926843	M1	Female	trans
cg22668384_RNU6-984P	0.000127207	0.000314541	0.522030021	M1	Female	trans
cg08662043_SSX6P	0.000127208	0.000314544	-0.371792377	M1	Female	trans
cg26935330_CCNYL4	0.00012721	0.000314548	-0.480650784	M1	Female	trans
cg03894102_ENSG00000215871	0.000127211	0.000314549	-0.396129231	M1	Female	trans
cg01201054_ENSG00000242768	0.000127212	0.00031455	-0.711570626	M1	Female	trans
cg15977816_PRELID3BP1	0.000127212	0.000314551	0.501833267	M1	Female	trans
cg23806703_ENSG00000240100	0.000127213	0.000314551	-0.426080984	M1	Female	trans
cg15335251_RLBP1	0.000127213	0.000314552	-0.704968045	M1	Female	trans
cg11642425_ENSG00000228933	0.000127215	0.000314556	-0.390029413	M1	Female	trans
cg04846472_ENSG00000228272	0.000127217	0.000314558	-0.525676943	M1	Female	trans
cg16977073_ENSG00000235583	0.000127221	0.000314569	-0.432123948	M1	Female	trans
cg02665297_IGKV5-2	0.000127222	0.000314569	-0.264351806	M1	Female	trans
cg12359832_MIR30A	0.000127222	0.000314569	-0.335724122	M1	Female	trans
cg13560919_BRSK2	0.000127222	0.000314569	0.392433084	M1	Female	trans
cg08678000_ENSG00000234869	0.000127223	0.000314569	-0.369047914	M1	Female	trans
cg05715917_TATDN3	0.000127224	0.000314571	-0.482904721	M1	Female	trans
cg17792994_LINC01828	0.000127225	0.000314573	-0.561994209	M1	Female	trans
cg21737632_TBX4	0.000127226	0.000314573	0.474056681	M1	Female	trans
cg02463739_RNU6-1118P	0.000127226	0.000314573	-0.468868549	M1	Female	trans
cg22597706_ENSG00000232296	0.000127228	0.000314578	-0.559547732	M1	Female	trans
cg20910935_RN7SL668P	0.000127228	0.000314578	-0.589910819	M1	Female	trans
cg13920792_AMZ2P2	0.00012723	0.000314582	-0.401728741	M1	Female	trans
cg19728036_TRBVA	0.00012723	0.000314582	-0.525189295	M1	Female	trans
cg13446689_PAFAH1B2P1	0.00012723	0.000314582	0.760794399	M1	Female	trans
cg05920634_ENSG00000229821	0.000127232	0.000314584	-0.555238503	M1	Female	trans
cg00232388_NFE2L3	0.000127232	0.000314584	-0.7027475	M1	Female	trans
cg11153505_TRIP10	0.000127233	0.000314584	-0.503675824	M1	Female	trans
cg07668606_ENSG00000240265	0.000127233	0.000314584	-0.314849011	M1	Female	trans
cg22203300_TLL2	0.000127233	0.000314585	-1.161521228	M1	Female	trans
cg25074023_PSG2	0.000127234	0.000314586	0.40889236	M1	Female	trans
cg07082784_OR11M1P	0.000127235	0.000314586	0.427638459	M1	Female	trans
cg20773800_MIR190B	0.000127235	0.000314586	0.369670224	M1	Female	trans
cg04492287_MED26	0.000127237	0.000314591	-0.493456074	M1	Female	trans
cg08296131_ASNSD1	0.000127239	0.000314595	-0.580214007	M1	Female	trans
cg10723869_VSTM5	0.000127241	0.000314599	-0.739761328	M1	Female	trans
cg07825114_ATP6V1B1-AS1	0.000127241	0.000314599	0.372833948	M1	Female	trans
cg27286337_LINC02817	0.000127244	0.000314605	-0.347742079	M1	Female	trans
cg25712985_SSC4D	0.000127245	0.000314605	-0.458152387	M1	Female	trans
cg08055490_RNU6-563P	0.000127245	0.000314605	-0.323928828	M1	Female	trans
cg14378465_ZNF33BP1	0.000127246	0.000314607	-0.36604399	M1	Female	trans
cg02810426_CNN2P2	0.000127246	0.000314608	-0.333174243	M1	Female	trans
cg23352245_ENSG00000212461	0.000127247	0.000314609	-0.415877759	M1	Female	trans
cg23807125_ABCC3	0.000127248	0.000314609	-0.733200296	M1	Female	trans
cg02920129_POM121B	0.000127248	0.000314609	0.631422532	M1	Female	trans
cg24399122_HOXB1	0.000127248	0.000314609	-0.443695186	M1	Female	trans
cg23522480_ENSG00000227365	0.000127249	0.00031461	-0.695643387	M1	Female	trans
cg09854717_ENSG00000237885	0.000127249	0.00031461	-0.47293333	M1	Female	trans
cg08992305_JPH2	0.00012725	0.00031461	0.495562357	M1	Female	trans
cg21248296_RENBP	0.00012725	0.00031461	0.668781229	M1	Female	trans
cg02843332_RNU1-94P	0.00012725	0.00031461	-0.312179156	M1	Female	trans
cg27594583_WDR4P2	0.000127251	0.000314612	0.423130771	M1	Female	trans
cg17158894_RN7SL188P	0.000127252	0.000314613	-0.748442857	M1	Female	trans
cg07075387_ENSG00000214883	0.000127253	0.000314615	-0.489163535	M1	Female	trans
cg08426938_ENSG00000229192	0.000127254	0.000314617	-0.288501367	M1	Female	trans
cg25604613_ENSG00000224302	0.000127254	0.000314617	-0.580351829	M1	Female	trans
cg26329715_MAPK3	0.000127255	0.000314617	-0.436617096	M1	Female	trans
cg26789163_RPL7AP4	0.000127258	0.000314624	-0.498780244	M1	Female	trans
cg12559988_ENSG00000226671	0.000127259	0.000314627	-0.322293562	M1	Female	trans
cg15593298_DHX57	0.000127261	0.000314631	0.569941095	M1	Female	trans
cg13404427_HRK	0.000127264	0.000314636	-0.525154421	M1	Female	trans
cg18291238_RNU6-349P	0.000127264	0.000314636	-0.417975136	M1	Female	trans
cg26307193_MARK2	0.000127267	0.000314643	-0.463219772	M1	Female	trans
cg03743462_ENSG00000236230	0.000127268	0.000314643	-0.778859815	M1	Female	trans
cg24312537_RNU6-984P	0.000127269	0.000314647	-0.461558592	M1	Female	trans
cg24880701_JUN	0.00012727	0.000314648	-0.54208503	M1	Female	trans
cg05798111_DCAF12L2	0.000127271	0.00031465	-0.447447774	M1	Female	trans
cg02169262_IGLC6	0.000127272	0.000314651	0.302721309	M1	Female	trans
cg15564871_LINC01121	0.000127273	0.000314653	-0.443631917	M1	Female	trans
cg06763280_CALM1P2	0.000127274	0.000314654	0.586952809	M1	Female	trans
cg09162333_DNAJC17	0.000127274	0.000314655	-0.544370594	M1	Female	trans
cg12769994_CTAG2	0.000127276	0.000314658	0.610501427	M1	Female	trans
cg14503868_KRT13	0.000127276	0.000314658	-0.399641432	M1	Female	trans
cg27017993_TET2	0.000127276	0.000314658	-0.353702696	M1	Female	trans
cg19653415_DAP3P1	0.000127279	0.000314663	-0.388612874	M1	Female	trans
cg18966920_ENSG00000241860	0.000127282	0.000314672	-0.547427647	M1	Female	trans
cg04918684_FAM90A13P	0.000127283	0.000314673	-0.551372259	M1	Female	trans
cg13535449_ENSG00000236180	0.000127284	0.000314674	-0.546963468	M1	Female	trans
cg01176826_ENSG00000227755	0.000127284	0.000314674	1.241420546	M1	Female	trans
cg17908734_ENSG00000234044	0.000127285	0.000314675	-0.553810989	M1	Female	trans
cg02931193_APPL2	0.000127286	0.000314676	-0.585667751	M1	Female	trans
cg11459852_TOMM20P4	0.000127287	0.000314678	0.497933686	M1	Female	trans
cg01595178_RPS4XP2	0.000127288	0.000314679	-0.441909546	M1	Female	trans
cg04124057_ENSG00000226542	0.000127289	0.000314681	-0.623593435	M1	Female	trans
cg10031989_ENSG00000237936	0.00012729	0.000314685	-0.277116747	M1	Female	trans
cg00874817_NXPE2	0.000127291	0.000314686	0.531080261	M1	Female	trans
cg14335687_ENSG00000234646	0.000127292	0.000314687	-0.364813046	M1	Female	trans
cg12030221_ENSG00000215512	0.000127294	0.000314691	-0.365293395	M1	Female	trans
cg09306064_SNORD115-4	0.000127295	0.000314693	-0.485919417	M1	Female	trans
cg05610000_PAFAH1B2P1	0.000127296	0.000314695	0.626751957	M1	Female	trans
cg04518477_PGAM4P1	0.000127296	0.000314695	0.556650853	M1	Female	trans
cg06503255_OR4P4	0.000127297	0.000314695	-0.50856919	M1	Female	trans
cg08950088_ZFP2	0.000127297	0.000314696	-0.455474111	M1	Female	trans
cg13085030_GLRXP3	0.000127299	0.000314698	-0.406235654	M1	Female	trans
cg26498966_ENSG00000230631	0.000127299	0.000314698	-0.499728674	M1	Female	trans
cg09294055_RPS3AP43	0.000127299	0.000314698	0.405358891	M1	Female	trans
cg23155884_PPIAP73	0.000127299	0.000314698	-0.415256173	M1	Female	trans
cg16712416_BZW1P1	0.0001273	0.000314699	-0.550973387	M1	Female	trans
cg02673703_PRR11	0.000127301	0.0003147	-0.402180929	M1	Female	trans
cg04464523_LINC01038	0.000127301	0.000314701	-0.596481808	M1	Female	trans
cg25716065_SUMO2P10	0.000127303	0.000314703	0.400089468	M1	Female	trans
cg21711368_PAK5	0.000127305	0.000314707	-0.434368089	M1	Female	trans
cg21787835_RNU7-173P	0.000127305	0.000314708	-0.468930268	M1	Female	trans
cg09131317_ATAD3C	0.000127306	0.000314708	-0.333459817	M1	Female	trans
cg12129912_METTL11B	0.000127308	0.000314712	0.460915872	M1	Female	trans
cg18701685_ENSG00000234699	0.000127309	0.000314715	0.390840491	M1	Female	trans
cg26873338_RNU6-984P	0.000127309	0.000314715	-0.520705035	M1	Female	trans
cg15503728_LINC01760	0.00012731	0.000314715	-0.127540308	M1	Female	trans
cg07140455_RNU6-32P	0.00012731	0.000314715	-0.426456668	M1	Female	trans
cg04667681_FAF1-AS1	0.000127311	0.000314717	-0.426339838	M1	Female	trans
cg01753920_ENSG00000233288	0.000127311	0.000314717	-0.390676587	M1	Female	trans
cg23404528_ENSG00000205625	0.000127312	0.000314718	0.448889877	M1	Female	trans
cg22519545_TRIM10	0.000127312	0.000314718	-0.406337094	M1	Female	trans
cg03485681_NPAP1P4	0.000127313	0.000314718	-0.204147699	M1	Female	trans
cg04487202_MTND5P14	0.000127314	0.00031472	-0.672466312	M1	Female	trans
cg20683445_KRT84	0.000127314	0.00031472	-0.303787717	M1	Female	trans
cg08296131_UPP2-IT1	0.000127315	0.000314722	-0.493067311	M1	Female	trans
cg25205727_DDC-AS1	0.000127317	0.000314727	-0.469120782	M1	Female	trans
cg19163171_ENSG00000231187	0.000127319	0.00031473	0.610866483	M1	Female	trans
cg11547110_ENSG00000225879	0.000127321	0.000314734	-0.509117368	M1	Female	trans
cg10668982_KRTAP1-5	0.000127322	0.000314735	-0.432995384	M1	Female	trans
cg03272877_FAM151B	0.000127322	0.000314735	0.693331701	M1	Female	trans
cg06301252_RNU6-1187P	0.000127322	0.000314735	-0.534224554	M1	Female	trans
cg04888297_SNORD38A	0.000127323	0.000314737	-0.436057769	M1	Female	trans
cg09098393_PAFAH1B2P1	0.000127324	0.000314737	0.690411466	M1	Female	trans
cg27272853_ENSG00000227192	0.000127325	0.000314737	-0.457346448	M1	Female	trans
cg13249146_RPS14P5	0.000127326	0.000314737	-0.618227587	M1	Female	trans
cg13856652_CHAF1B	0.000127326	0.000314737	-0.430527801	M1	Female	trans
cg17714861_ENSG00000228943	0.000127326	0.000314737	-0.401560127	M1	Female	trans
cg20822056_CCNT2P1	0.000127326	0.000314737	-0.23731873	M1	Female	trans
cg08317284_U8	0.000127326	0.000314737	0.276461795	M1	Female	trans
cg27194219_PSMC1P11	0.000127328	0.000314737	-0.437292857	M1	Female	trans
cg04735620_ENSG00000237202	0.000127328	0.000314737	-0.089862867	M1	Female	trans
cg04735620_RNA5SP442	0.000127328	0.000314737	-0.509086346	M1	Female	trans
cg04735620_RNU1-52P	0.000127328	0.000314737	-0.380840492	M1	Female	trans
cg04735620_ENSG00000236960	0.000127328	0.000314737	-0.159032093	M1	Female	trans
cg04735620_RPS23P2	0.000127328	0.000314737	-0.567486885	M1	Female	trans
cg04735620_RN7SL542P	0.000127328	0.000314737	-0.567486885	M1	Female	trans
cg04735620_MYF5	0.000127328	0.000314737	-0.567486885	M1	Female	trans
cg04735620_ENSG00000235163	0.000127328	0.000314737	-0.567486885	M1	Female	trans
cg21610436_OR5H14	0.000127328	0.000314737	-0.637407532	M1	Female	trans
cg18687588_DTX1	0.00012733	0.000314741	-0.26056284	M1	Female	trans
cg10028717_OXTR	0.000127331	0.000314741	1.054484608	M1	Female	trans
cg02930518_TMEM204	0.000127333	0.000314746	-0.543736883	M1	Female	trans
cg26149131_AIMP1P2	0.000127333	0.000314746	0.404693552	M1	Female	trans
cg07905199_ENSG00000229913	0.000127333	0.000314746	-0.543647556	M1	Female	trans
cg21259115_OR9K2	0.000127335	0.000314749	-0.640447366	M1	Female	trans
cg19203369_ENSG00000226134	0.000127335	0.000314749	0.466099504	M1	Female	trans
cg09299773_LINC00970	0.000127338	0.000314755	-0.409590615	M1	Female	trans
cg09385285_PSG3	0.00012734	0.000314759	-0.475244813	M1	Female	trans
cg20983125_MRPL35P4	0.00012734	0.000314759	-0.325214864	M1	Female	trans
cg24294835_LINC02805	0.000127342	0.000314763	-0.403971053	M1	Female	trans
cg14723307_MIR1294	0.000127344	0.000314766	-0.470224468	M1	Female	trans
cg04229294_HTR3C2P	0.000127348	0.000314775	-0.417132964	M1	Female	trans
cg16707092_ADGRD1	0.000127348	0.000314776	-0.561980927	M1	Female	trans
cg18720828_MORF4L1P5	0.000127349	0.000314776	-0.486811567	M1	Female	trans
cg03301354_RPL23AP43	0.000127349	0.000314777	-0.471952581	M1	Female	trans
cg15197135_GPCPD1	0.000127352	0.000314784	-0.369133785	M1	Female	trans
cg09375488_PTPN13	0.000127353	0.000314784	-0.513733924	M1	Female	trans
cg16866567_VDR	0.000127353	0.000314784	0.511174507	M1	Female	trans
cg23974730_DHCR24-DT	0.000127354	0.000314784	0.535307686	M1	Female	trans
cg21777436_NDUFA5P1	0.000127354	0.000314784	-0.418995703	M1	Female	trans
cg19472786_CXCR2P1	0.000127355	0.000314786	-0.580164444	M1	Female	trans
cg06620353_LATS2	0.000127356	0.000314788	-0.435184482	M1	Female	trans
cg12349933_OR7D2	0.000127357	0.000314789	-0.43171915	M1	Female	trans
cg11214014_ENSG00000238594	0.000127357	0.00031479	-0.540778782	M1	Female	trans
cg12283040_RNU6-103P	0.000127358	0.00031479	-0.590646396	M1	Female	trans
cg09543943_ACTBP1	0.000127358	0.00031479	-0.367682029	M1	Female	trans
cg15509969_HOXA13	0.000127359	0.000314792	0.352115902	M1	Female	trans
cg07022956_LCE1B	0.000127359	0.000314792	-0.519692536	M1	Female	trans
cg04255276_RNU6-1286P	0.000127361	0.000314795	0.268020745	M1	Female	trans
cg10065823_PIWIL1	0.000127362	0.000314796	0.683227315	M1	Female	trans
cg14683563_HOXB4	0.000127362	0.000314796	-0.457537725	M1	Female	trans
cg13085030_TRIM69	0.000127362	0.000314796	-0.463809052	M1	Female	trans
cg27204205_ENSG00000227757	0.000127364	0.0003148	-0.545512478	M1	Female	trans
cg15084390_RN7SL351P	0.000127365	0.000314802	0.494220854	M1	Female	trans
cg22637538_AADACL2	0.000127365	0.000314802	0.418858416	M1	Female	trans
cg22646760_FAM183DP	0.000127367	0.000314804	-0.645320717	M1	Female	trans
cg17777432_GPAA1	0.000127367	0.000314804	-0.575979856	M1	Female	trans
cg10198148_SPRING1P2	0.000127369	0.000314808	0.518264661	M1	Female	trans
cg08268925_TSEN15P1	0.00012737	0.00031481	-0.413309418	M1	Female	trans
cg24270367_SPANXB1	0.000127371	0.000314811	-0.510825096	M1	Female	trans
cg24304928_CAV2	0.000127371	0.000314812	-0.377000632	M1	Female	trans
cg25192210_ENSG00000238358	0.000127375	0.000314819	-0.588962302	M1	Female	trans
cg09627874_TUBA8	0.000127375	0.000314819	0.408196406	M1	Female	trans
cg08046581_KRTAP4-4	0.000127376	0.00031482	-0.334201205	M1	Female	trans
cg17855264_MLST8	0.000127376	0.00031482	-0.562221546	M1	Female	trans
cg27056165_YDJC	0.000127376	0.00031482	0.741477788	M1	Female	trans
cg22702814_C1orf162	0.000127377	0.000314822	-0.349749279	M1	Female	trans
cg26659805_ENSG00000230668	0.000127378	0.000314823	0.2618234	M1	Female	trans
cg01776479_ENSG00000225545	0.000127379	0.000314826	-0.434037314	M1	Female	trans
cg11563784_LINC02596	0.000127381	0.000314828	-0.464596756	M1	Female	trans
cg02782331_ENSG00000205959	0.000127381	0.000314829	-0.487628341	M1	Female	trans
cg12568217_LINC01777	0.000127383	0.00031483	0.487190388	M1	Female	trans
cg14086691_TTC34	0.000127383	0.00031483	-0.404158132	M1	Female	trans
cg16581747_ENSG00000237614	0.000127383	0.00031483	-0.581114935	M1	Female	trans
cg11482794_RNA5SP483	0.000127383	0.00031483	0.435296738	M1	Female	trans
cg24682073_PGBD1	0.000127383	0.00031483	-0.571642019	M1	Female	trans
cg24999624_ACTL7B	0.000127384	0.000314831	-0.417236891	M1	Female	trans
cg16653703_DCDC2C	0.000127385	0.000314831	-0.357647422	M1	Female	trans
cg11047442_MPI	0.000127388	0.00031484	-0.520466954	M1	Female	trans
cg12081434_ENSG00000234859	0.000127395	0.000314855	-0.380551324	M1	Female	trans
cg01513516_RNU6-563P	0.000127397	0.00031486	-0.395727077	M1	Female	trans
cg22583148_SKP1P3	0.000127397	0.00031486	0.445095186	M1	Female	trans
cg19260869_ENSG00000213956	0.000127398	0.000314862	-0.441531127	M1	Female	trans
cg18687588_OR52P2P	0.000127402	0.000314867	-0.381587137	M1	Female	trans
cg00095326_GPR32	0.000127402	0.000314867	0.626631655	M1	Female	trans
cg22025067_OR52B5P	0.000127402	0.000314867	0.551052531	M1	Female	trans
cg17355385_FAM236D	0.000127402	0.000314867	0.551940862	M1	Female	trans
cg08681877_RNU2-71P	0.000127402	0.000314867	-0.533731669	M1	Female	trans
cg24202000_TESMIN	0.000127403	0.000314869	-0.582553691	M1	Female	trans
cg15976390_FGF7P4	0.000127405	0.000314872	-0.585915866	M1	Female	trans
cg09223563_RPL7AP25	0.000127405	0.000314873	-0.747909535	M1	Female	trans
cg03959986_LNCARSR	0.000127406	0.000314874	0.512309658	M1	Female	trans
cg15488978_MPIG6B	0.000127406	0.000314874	-0.564062951	M1	Female	trans
cg09044186_SMARCE1P1	0.000127411	0.000314883	-0.571600916	M1	Female	trans
cg17337670_ENSG00000227743	0.000127412	0.000314886	-0.458113352	M1	Female	trans
cg15741247_AURKB	0.000127413	0.000314886	-0.624893141	M1	Female	trans
cg12474980_CLDND2	0.000127413	0.000314886	-0.398811147	M1	Female	trans
cg17971017_SLC35C2P1	0.000127414	0.000314886	0.564550886	M1	Female	trans
cg11784564_ENSG00000240441	0.000127414	0.000314886	-0.549523146	M1	Female	trans
cg16140565_ENSG00000240687	0.000127415	0.000314886	-0.381813314	M1	Female	trans
cg17742903_RNU6-136P	0.000127416	0.000314886	-0.654522032	M1	Female	trans
cg25385150_SERPINA4	0.000127416	0.000314886	-0.567319493	M1	Female	trans
cg17741818_MYOM3-AS1	0.000127417	0.000314886	0.517319654	M1	Female	trans
cg17741818_LINC02567	0.000127417	0.000314886	0.408775893	M1	Female	trans
cg17741818_HOXC5	0.000127417	0.000314886	0.423974686	M1	Female	trans
cg17741818_RNU6-317P	0.000127417	0.000314886	0.489155318	M1	Female	trans
cg17741818_ENSG00000220076	0.000127417	0.000314886	0.489155318	M1	Female	trans
cg17741818_ENSG00000230926	0.000127417	0.000314886	0.653875569	M1	Female	trans
cg17741818_MTND2P24	0.000127417	0.000314886	0.728885802	M1	Female	trans
cg17741818_ENSG00000232115	0.000127417	0.000314886	0.728885802	M1	Female	trans
cg17741818_ENSG00000239153	0.000127417	0.000314886	0.728885802	M1	Female	trans
cg20381798_NIM1K	0.000127418	0.000314888	0.388943498	M1	Female	trans
cg11153505_PGS1	0.000127421	0.000314896	-0.53115255	M1	Female	trans
cg07914267_LINC02620	0.000127422	0.000314896	-0.447804974	M1	Female	trans
cg00107982_ENSG00000231193	0.000127422	0.000314896	0.416530873	M1	Female	trans
cg06322601_ABR	0.000127423	0.000314897	-0.431240135	M1	Female	trans
cg15700009_RNU6-984P	0.000127423	0.000314898	0.591287743	M1	Female	trans
cg02765736_LINC00347	0.000127424	0.000314898	-0.393880235	M1	Female	trans
cg11217037_DLEU7	0.000127427	0.000314905	-0.475268823	M1	Female	trans
cg17900689_RN7SL107P	0.000127428	0.000314906	0.430827074	M1	Female	trans
cg10893132_RPL7AP7	0.000127428	0.000314906	-0.616099182	M1	Female	trans
cg26167186_ENSG00000206129	0.000127429	0.000314909	0.434774671	M1	Female	trans
cg23590389_RNU6-294P	0.00012743	0.00031491	-0.450816286	M1	Female	trans
cg08645879_IGHD1-7	0.00012743	0.00031491	-0.331019785	M1	Female	trans
cg15628518_MYC	0.000127431	0.00031491	-0.607835955	M1	Female	trans
cg03637781_BMS1P13	0.000127431	0.00031491	0.367022145	M1	Female	trans
cg09162333_NSMF	0.000127431	0.00031491	-0.564582524	M1	Female	trans
cg18687588_IRS1	0.000127431	0.00031491	-0.438878244	M1	Female	trans
cg24753662_TAGLN	0.000127431	0.00031491	-0.542532253	M1	Female	trans
cg02931193_ST3GAL6	0.000127433	0.000314911	-0.564149708	M1	Female	trans
cg01570309_ENSG00000236864	0.000127434	0.000314911	-0.499984825	M1	Female	trans
cg20822056_ENSG00000198277	0.000127436	0.000314911	-0.377770304	M1	Female	trans
cg13856652_GCNT2P1	0.000127439	0.000314911	-0.425035456	M1	Female	trans
cg20733879_OR1S2	0.000127439	0.000314911	-0.552015742	M1	Female	trans
cg19982758_RN7SL310P	0.00012744	0.000314911	-0.434867641	M1	Female	trans
cg12571007_MDN1	0.00012744	0.000314911	-0.330234755	M1	Female	trans
cg21226087_ENSG00000237478	0.000127441	0.000314911	-0.515044263	M1	Female	trans
cg25304269_SNORD115-22	0.000127441	0.000314911	-0.620231133	M1	Female	trans
cg18819262_ENSG00000188525	0.000127443	0.000314911	-0.799962391	M1	Female	trans
cg05013064_RNU7-171P	0.000127444	0.000314911	0.5389196	M1	Female	trans
cg07830906_LINC02047	0.000127445	0.000314911	-0.638370977	M1	Female	trans
cg10324032_GLI1	0.000127445	0.000314911	-0.679046522	M1	Female	trans
cg06820104_LINC01774	0.000127445	0.000314911	-0.656892205	M1	Female	trans
cg06820104_MYL6P3	0.000127445	0.000314911	-0.656892205	M1	Female	trans
cg06820104_ENSG00000237377	0.000127445	0.000314911	-0.656892205	M1	Female	trans
cg06820104_RNU1-7P	0.000127445	0.000314911	-0.925538782	M1	Female	trans
cg06820104_OR2M5	0.000127445	0.000314911	-0.925538782	M1	Female	trans
cg06820104_RN7SKP61	0.000127445	0.000314911	-0.925538782	M1	Female	trans
cg06820104_RNU6-873P	0.000127445	0.000314911	-0.925538782	M1	Female	trans
cg06820104_RNU2-61P	0.000127445	0.000314911	-0.353200767	M1	Female	trans
cg06820104_RNA5SP484	0.000127445	0.000314911	-0.925538782	M1	Female	trans
cg06820104_ENSG00000173366	0.000127445	0.000314911	-0.353200767	M1	Female	trans
cg06820104_ENSG00000188646	0.000127445	0.000314911	-0.925538782	M1	Female	trans
cg06820104_ENSG00000226992	0.000127445	0.000314911	-0.925538782	M1	Female	trans
cg06820104_PIGFP3	0.000127445	0.000314911	-0.925538782	M1	Female	trans
cg06820104_ENSG00000231198	0.000127445	0.000314911	-0.591081693	M1	Female	trans
cg06820104_RPL6P29	0.000127445	0.000314911	-0.925538782	M1	Female	trans
cg06820104_ENSG00000241815	0.000127445	0.000314911	-0.925538782	M1	Female	trans
cg18991231_RNU6-584P	0.000127445	0.000314911	-0.39597255	M1	Female	trans
cg04492287_JMJD4	0.000127447	0.000314911	-0.480856987	M1	Female	trans
cg18180710_MIR199A2	0.000127448	0.000314911	0.355596065	M1	Female	trans
cg12474980_SNORD45C	0.000127448	0.000314911	-0.318801645	M1	Female	trans
cg09754272_RNU6-1084P	0.000127448	0.000314911	0.369249427	M1	Female	trans
cg14552179_CDC42P2	0.000127448	0.000314911	-0.329633219	M1	Female	trans
cg20825109_OTUD1	0.000127448	0.000314911	-0.518293984	M1	Female	trans
cg01354479_RAB28P3	0.000127449	0.000314911	0.481053154	M1	Female	trans
cg00879723_HMOX2	0.00012745	0.000314911	-0.667621567	M1	Female	trans
cg02159489_RNU6-239P	0.00012745	0.000314911	-0.533302421	M1	Female	trans
cg02159489_RNU6-1240P	0.00012745	0.000314911	-0.428714752	M1	Female	trans
cg02159489_NME2P2	0.00012745	0.000314911	-0.138868841	M1	Female	trans
cg02159489_MIR1471	0.00012745	0.000314911	-0.533302421	M1	Female	trans
cg02159489_RNU1-96P	0.00012745	0.000314911	-0.533302421	M1	Female	trans
cg02159489_RNU6-1109P	0.00012745	0.000314911	-0.533302421	M1	Female	trans
cg02159489_TAAR9	0.00012745	0.000314911	-0.533302421	M1	Female	trans
cg02159489_OR10G6	0.00012745	0.000314911	-0.533302421	M1	Female	trans
cg02159489_SLC25A5P4	0.00012745	0.000314911	-0.533302421	M1	Female	trans
cg02159489_LINC01044	0.00012745	0.000314911	-0.533302421	M1	Female	trans
cg02159489_OR6S1	0.00012745	0.000314911	-0.504674985	M1	Female	trans
cg02159489_MIR548H2	0.00012745	0.000314911	-0.533302421	M1	Female	trans
cg02159489_ZNF729	0.00012745	0.000314911	-0.357016407	M1	Female	trans
cg02159489_ENSG00000212383	0.00012745	0.000314911	-0.378506239	M1	Female	trans
cg02159489_GAPDHP77	0.00012745	0.000314911	-0.239209916	M1	Female	trans
cg02159489_ENSG00000225949	0.00012745	0.000314911	-0.533302421	M1	Female	trans
cg02159489_ENSG00000227015	0.00012745	0.000314911	-0.533302421	M1	Female	trans
cg02159489_ENSG00000232161	0.00012745	0.000314911	-0.533302421	M1	Female	trans
cg02159489_ENSG00000234087	0.00012745	0.000314911	-0.378506239	M1	Female	trans
cg02159489_ENSG00000234108	0.00012745	0.000314911	-0.378506239	M1	Female	trans
cg02159489_ENSG00000239327	0.00012745	0.000314911	-0.533302421	M1	Female	trans
cg02159489_ENSG00000240739	0.00012745	0.000314911	-0.149452265	M1	Female	trans
cg15120247_SCN2A	0.000127451	0.000314911	-0.657425862	M1	Female	trans
cg18269756_PURG	0.000127451	0.000314911	-0.637009659	M1	Female	trans
cg17013778_FAM242E	0.000127452	0.000314914	-0.483218453	M1	Female	trans
cg14815329_ENSG00000228560	0.000127453	0.000314915	-0.358103289	M1	Female	trans
cg15488978_VSIG10L	0.000127455	0.000314918	-0.621995536	M1	Female	trans
cg21903920_TRERNA1	0.000127456	0.000314918	-0.358869394	M1	Female	trans
cg09644135_ENSG00000236837	0.000127456	0.000314918	-0.512818523	M1	Female	trans
cg15469284_HBE1	0.000127457	0.000314918	-0.068205996	M1	Female	trans
cg25855415_KIAA1522	0.000127458	0.000314918	0.48511777	M1	Female	trans
cg03687953_ENSG00000235431	0.000127458	0.000314918	0.423208287	M1	Female	trans
cg21633721_SPRING1P2	0.000127458	0.000314918	0.549171853	M1	Female	trans
cg10034640_MIR558	0.000127459	0.000314918	-0.697928216	M1	Female	trans
cg10975354_NECAP1P1	0.00012746	0.000314918	0.577048244	M1	Female	trans
cg04687371_RPS23P5	0.000127461	0.000314918	-0.129874797	M1	Female	trans
cg04687371_RN7SL583P	0.000127461	0.000314918	-0.215617662	M1	Female	trans
cg04687371_CRIP1P2	0.000127461	0.000314918	-0.310936363	M1	Female	trans
cg04687371_RNA5SP138	0.000127461	0.000314918	-0.534553378	M1	Female	trans
cg04687371_ARL2BPP7	0.000127461	0.000314918	-0.534553378	M1	Female	trans
cg04687371_Y_RNA	0.000127461	0.000314918	-0.179369406	M1	Female	trans
cg04687371_ENSG00000226168	0.000127461	0.000314918	-0.534553378	M1	Female	trans
cg04687371_ENSG00000234713	0.000127461	0.000314918	-0.379394094	M1	Female	trans
cg04687371_ENSG00000236544	0.000127461	0.000314918	-0.379394094	M1	Female	trans
cg04687371_RN7SL549P	0.000127461	0.000314918	-0.479542053	M1	Female	trans
cg04687371_RNU6-441P	0.000127461	0.000314918	-0.315144943	M1	Female	trans
cg15032844_ENSG00000231678	0.000127461	0.000314918	-0.415383846	M1	Female	trans
cg22352554_RPS2P7	0.000127462	0.00031492	-0.54353673	M1	Female	trans
cg10324032_CPNE5	0.000127463	0.000314922	-0.470652724	M1	Female	trans
cg00834796_ENSG00000238440	0.000127463	0.000314922	0.535083218	M1	Female	trans
cg19653415_LINC00334	0.000127463	0.000314922	-0.408188429	M1	Female	trans
cg08392495_TEX30	0.000127464	0.000314922	-0.431077522	M1	Female	trans
cg02931193_ATP6V0A4	0.000127465	0.000314925	-0.609303479	M1	Female	trans
cg10899547_RIPPLY2	0.000127466	0.000314925	0.549696207	M1	Female	trans
cg02732176_RFX6	0.000127466	0.000314926	-0.155251996	M1	Female	trans
cg01620233_ENSG00000237131	0.000127468	0.000314929	0.658262074	M1	Female	trans
cg07099009_CEACAMP8	0.000127469	0.00031493	-0.562056799	M1	Female	trans
cg22120018_OR2Z1	0.000127469	0.000314931	-0.452042024	M1	Female	trans
cg04307318_ENSG00000217331	0.00012747	0.000314932	-0.646944117	M1	Female	trans
cg06282009_GUCY1A2	0.000127476	0.000314946	-0.418017999	M1	Female	trans
cg16045677_OR51F2	0.000127476	0.000314946	-0.545155434	M1	Female	trans
cg20276402_ENSG00000227579	0.000127476	0.000314946	-0.341239504	M1	Female	trans
cg09328960_KCNMA1-AS3	0.000127477	0.000314946	-0.393792737	M1	Female	trans
cg17034009_SLC17A7	0.000127478	0.000314948	0.422209214	M1	Female	trans
cg09623464_SEH1L	0.000127479	0.000314949	-0.539077992	M1	Female	trans
cg17792994_SLC5A3	0.00012748	0.000314949	-0.526228382	M1	Female	trans
cg10549933_ENSG00000237503	0.00012748	0.000314949	-0.428122476	M1	Female	trans
cg01429053_NALCN-AS1	0.000127482	0.000314949	-0.50784409	M1	Female	trans
cg05868023_KIF2C	0.000127483	0.000314949	0.398971226	M1	Female	trans
cg20851750_LINC00433	0.000127484	0.000314949	-0.271833465	M1	Female	trans
cg20851750_HDGFL1	0.000127484	0.000314949	-0.54366693	M1	Female	trans
cg20851750_RCN1P1	0.000127484	0.000314949	-0.38703495	M1	Female	trans
cg20851750_TUBA3C	0.000127484	0.000314949	-0.430127078	M1	Female	trans
cg20851750_RNU4-6P	0.000127484	0.000314949	-0.430127078	M1	Female	trans
cg20851750_NIFKP9	0.000127484	0.000314949	-0.606034428	M1	Female	trans
cg20851750_OR51A6P	0.000127484	0.000314949	-0.606034428	M1	Female	trans
cg20851750_RN7SL167P	0.000127484	0.000314949	-0.271833465	M1	Female	trans
cg20851750_RNA5SP447	0.000127484	0.000314949	-0.606034428	M1	Female	trans
cg20851750_ENSG00000201465	0.000127484	0.000314949	-0.606034428	M1	Female	trans
cg20851750_SSXP3	0.000127484	0.000314949	-0.606034428	M1	Female	trans
cg20851750_ENSG00000228539	0.000127484	0.000314949	-0.606034428	M1	Female	trans
cg20851750_ENSG00000243574	0.000127484	0.000314949	-0.606034428	M1	Female	trans
cg06736785_ANKS3	0.000127485	0.000314951	-0.53069253	M1	Female	trans
cg22454297_FSCN1	0.000127485	0.000314952	-0.515539996	M1	Female	trans
cg18701685_GLRA3	0.000127486	0.000314952	0.32369404	M1	Female	trans
cg11602485_RPL9P15	0.000127486	0.000314952	-0.453474512	M1	Female	trans
cg11602485_YWHAQP4	0.000127486	0.000314952	-0.300244304	M1	Female	trans
cg13249146_LTF	0.000127487	0.000314952	-0.495971837	M1	Female	trans
cg04507312_LINC00355	0.000127487	0.000314952	-0.749027118	M1	Female	trans
cg11153505_CSPG4BP	0.000127488	0.000314953	-0.477145779	M1	Female	trans
cg26150096_ENSG00000226197	0.000127488	0.000314954	-0.494099167	M1	Female	trans
cg24227048_ENSG00000231505	0.00012749	0.000314957	-0.36735412	M1	Female	trans
cg12793111_FOXD4L3	0.000127492	0.000314962	-0.365433755	M1	Female	trans
cg24749559_HAUS6P3	0.000127493	0.000314964	0.623171106	M1	Female	trans
cg03741862_ENSG00000231965	0.000127494	0.000314965	0.370959167	M1	Female	trans
cg25273041_RNU1-55P	0.000127495	0.000314966	-0.509656173	M1	Female	trans
cg10145319_ENSG00000212421	0.000127495	0.000314967	-0.741709417	M1	Female	trans
cg23577102_KLHL31	0.000127496	0.000314968	0.391075479	M1	Female	trans
cg08073629_TYROBP	0.000127496	0.000314968	-0.473175415	M1	Female	trans
cg00866836_OLIG2	0.000127501	0.000314978	-0.948721487	M1	Female	trans
cg01354206_RAP1BP1	0.000127501	0.000314978	-0.604839297	M1	Female	trans
cg01134380_RPL7P15	0.000127502	0.000314979	-0.419879041	M1	Female	trans
cg05344293_CAV1	0.000127502	0.000314979	-0.400653077	M1	Female	trans
cg02768760_LDB3	0.000127503	0.00031498	-0.55480772	M1	Female	trans
cg22102485_RNU6-984P	0.000127505	0.000314983	0.441859618	M1	Female	trans
cg06322601_NFKBIL1	0.000127505	0.000314983	-0.41261206	M1	Female	trans
cg22924504_RPS6KA2-AS1	0.000127506	0.000314986	-0.439295736	M1	Female	trans
cg07110166_C2orf80	0.000127508	0.00031499	-0.449312606	M1	Female	trans
cg19943770_PROKR1	0.000127509	0.000314991	-0.499480872	M1	Female	trans
cg26329715_THEM6	0.000127509	0.000314991	-0.460221741	M1	Female	trans
cg14282280_FCN2	0.00012751	0.000314991	-0.479393233	M1	Female	trans
cg01821644_RPSAP42	0.00012751	0.000314991	-0.47072157	M1	Female	trans
cg23029363_QRSL1P1	0.00012751	0.000314991	-0.470432072	M1	Female	trans
cg04615080_MMP11	0.00012751	0.000314991	-0.376665566	M1	Female	trans
cg08539210_SNORD16	0.000127512	0.000314994	0.465362471	M1	Female	trans
cg16654079_BTF3L4P4	0.000127514	0.000314999	-0.389081821	M1	Female	trans
cg06900068_FAM170B	0.000127516	0.000315002	-0.504531179	M1	Female	trans
cg23355166_RPL32P27	0.000127517	0.000315002	-0.536225014	M1	Female	trans
cg26584456_LCE2D	0.000127517	0.000315002	0.581315941	M1	Female	trans
cg03664889_ZFP69B	0.000127517	0.000315002	-0.412844193	M1	Female	trans
cg15865055_ZNF730	0.000127517	0.000315002	-0.601552811	M1	Female	trans
cg12291533_TRAJ47	0.000127518	0.000315002	-0.43015999	M1	Female	trans
cg26329715_RAI1	0.000127518	0.000315002	-0.447932065	M1	Female	trans
cg13500029_COLGALT2	0.000127519	0.000315002	-0.312933606	M1	Female	trans
cg16770243_OR2G2	0.000127519	0.000315002	-0.27238851	M1	Female	trans
cg16770243_ENSG00000240478	0.000127519	0.000315002	-0.425191504	M1	Female	trans
cg09978626_RNU6-1311P	0.000127519	0.000315002	-0.539512867	M1	Female	trans
cg02096758_PPP3CB-AS1	0.000127519	0.000315002	-0.563410854	M1	Female	trans
cg25159207_PTMAP3	0.000127519	0.000315002	-0.440948666	M1	Female	trans
cg00594040_CEACAM22P	0.00012752	0.000315003	-0.536804839	M1	Female	trans
cg02606480_MIR1202	0.00012752	0.000315003	-0.227315722	M1	Female	trans
cg03929761_NPM1P39	0.000127521	0.000315006	-0.576653847	M1	Female	trans
cg12156661_TTTY12	0.000127522	0.000315006	-1.384472376	M1	Female	trans
cg16856722_ENSG00000232930	0.000127522	0.000315006	-0.375035525	M1	Female	trans
cg16856722_RNU6-950P	0.000127522	0.000315006	-0.526407383	M1	Female	trans
cg12559988_MIR3074	0.000127523	0.000315007	-0.509193031	M1	Female	trans
cg16565439_ROBO4	0.000127524	0.000315009	-0.372451748	M1	Female	trans
cg00502469_OSR2	0.000127524	0.000315009	-0.37705033	M1	Female	trans
cg15031917_IGF1R	0.000127525	0.000315009	0.471540005	M1	Female	trans
cg20265572_RPL5P28	0.000127527	0.000315014	-0.589502176	M1	Female	trans
cg11390357_RNU6-1051P	0.000127528	0.000315014	-0.40484414	M1	Female	trans
cg12774454_RNU6-208P	0.000127528	0.000315015	-0.386823281	M1	Female	trans
cg09499109_LINC02843	0.000127529	0.000315017	-0.487708617	M1	Female	trans
cg16905926_GPR37	0.00012753	0.000315017	-0.499408583	M1	Female	trans
cg22183057_RPS27AP1	0.000127531	0.000315018	-0.376015948	M1	Female	trans
cg22703515_RNA5SP263	0.000127531	0.000315018	-0.425876107	M1	Female	trans
cg02234216_TBC1D3P1	0.000127532	0.000315021	-0.503652503	M1	Female	trans
cg22865455_RN7SL685P	0.000127534	0.000315025	-0.220330588	M1	Female	trans
cg17597911_CCL25	0.000127534	0.000315025	-0.370829343	M1	Female	trans
cg01201054_CLEC18C	0.000127535	0.000315027	-0.643774178	M1	Female	trans
cg12170514_MARK2P6	0.000127538	0.000315033	-0.504477514	M1	Female	trans
cg23209353_KRTAP8-1	0.000127539	0.000315034	-0.520490928	M1	Female	trans
cg02768760_RAB6B	0.00012754	0.000315034	-0.488994902	M1	Female	trans
cg15741247_C1orf116	0.00012754	0.000315036	-0.546036892	M1	Female	trans
cg21840153_API5P1	0.000127541	0.000315036	-0.736009455	M1	Female	trans
cg04271445_OR56A5	0.000127542	0.000315039	-0.530888358	M1	Female	trans
cg05056349_ADGRG3	0.000127544	0.000315042	0.529025961	M1	Female	trans
cg25205727_ENSG00000219284	0.000127544	0.000315043	-0.27988582	M1	Female	trans
cg22551578_TRAJ58	0.000127545	0.000315043	0.431098252	M1	Female	trans
cg00743556_RPL7AP7	0.000127545	0.000315043	-0.580286671	M1	Female	trans
cg02992549_RNU1-74P	0.000127546	0.000315044	-0.470766565	M1	Female	trans
cg16422816_OR9G4	0.000127547	0.000315046	-0.781123777	M1	Female	trans
cg16494625_ENSG00000232765	0.000127548	0.000315048	-0.373370968	M1	Female	trans
cg11148883_RN7SL526P	0.000127548	0.000315049	-0.489038335	M1	Female	trans
cg12377084_RNU7-159P	0.00012755	0.00031505	-0.673472352	M1	Female	trans
cg07784793_ENSG00000241462	0.00012755	0.00031505	-0.491475357	M1	Female	trans
cg26250046_MIAT	0.000127552	0.000315056	-0.537952874	M1	Female	trans
cg16670742_Y_RNA	0.000127552	0.000315056	-0.730666353	M1	Female	trans
cg07832337_TTC4P1	0.000127553	0.000315057	0.535032224	M1	Female	trans
cg25754561_C10orf62	0.000127554	0.000315057	-0.4924637	M1	Female	trans
cg04112961_NFKB2	0.000127554	0.000315057	-1.936484848	M1	Female	trans
cg26130781_AHNAK2	0.000127554	0.000315057	-0.580786494	M1	Female	trans
cg19922774_TRDV1	0.000127555	0.000315059	-0.426005259	M1	Female	trans
cg22203300_CAVIN2	0.000127556	0.00031506	-1.098165563	M1	Female	trans
cg14687118_RN7SL369P	0.000127556	0.00031506	-0.563116535	M1	Female	trans
cg03684644_TMEM132B	0.000127558	0.000315063	-0.562348372	M1	Female	trans
cg01238044_TAAR1	0.000127558	0.000315063	0.428470785	M1	Female	trans
cg15251010_DSC2	0.000127558	0.000315063	-0.507762707	M1	Female	trans
cg01782969_EEF1A1P16	0.00012756	0.000315065	-0.629119958	M1	Female	trans
cg13168499_HSPE1P12	0.000127562	0.000315069	-0.548560091	M1	Female	trans
cg01772677_PRELID3BP1	0.000127562	0.000315069	-0.394750243	M1	Female	trans
cg05873303_HES5	0.000127563	0.000315071	0.442462235	M1	Female	trans
cg01590597_IRGC	0.000127563	0.000315072	-0.374892619	M1	Female	trans
cg20232550_MIR100	0.000127564	0.000315072	-0.343655387	M1	Female	trans
cg25928510_ENSG00000226872	0.000127564	0.000315072	-0.331258868	M1	Female	trans
cg08989647_ITIH3	0.000127564	0.000315072	-0.412044929	M1	Female	trans
cg04835685_ENSG00000228044	0.000127565	0.000315073	-0.498440002	M1	Female	trans
cg25135012_TMEM79	0.000127565	0.000315073	-0.41477915	M1	Female	trans
cg18087761_ZNF765	0.000127566	0.000315073	-0.466058103	M1	Female	trans
cg15515265_CRISP1	0.000127567	0.000315075	-0.642228456	M1	Female	trans
cg15639378_RNU6-984P	0.000127568	0.000315077	0.636837729	M1	Female	trans
cg26144437_MYLPF	0.000127569	0.000315078	-0.524747699	M1	Female	trans
cg19026811_FAM155A-IT1	0.000127569	0.000315078	-0.270047422	M1	Female	trans
cg21921571_CFAP61	0.000127569	0.000315078	-0.468686196	M1	Female	trans
cg19880004_TAS1R1	0.00012757	0.000315078	-0.529161476	M1	Female	trans
cg03741931_LINC00887	0.000127572	0.000315082	-0.364291566	M1	Female	trans
cg00859755_SERPINA4	0.000127572	0.000315083	-0.598938086	M1	Female	trans
cg19506623_MIR1915	0.000127573	0.000315084	-0.4462309	M1	Female	trans
cg08771408_LINC02621	0.000127573	0.000315084	-0.39416132	M1	Female	trans
cg01693891_DNAJC6	0.000127575	0.000315087	-0.611245139	M1	Female	trans
cg14042541_ENSG00000206961	0.000127577	0.00031509	0.817793575	M1	Female	trans
cg13911116_RPS27P23	0.000127577	0.00031509	-0.937062175	M1	Female	trans
cg19646112_NRXN2-AS1	0.000127577	0.00031509	0.661052926	M1	Female	trans
cg20474507_LINC00421	0.000127577	0.00031509	-0.537587568	M1	Female	trans
cg19988733_RPL26P36	0.000127578	0.00031509	-0.51733148	M1	Female	trans
cg17832917_ASS1P10	0.000127579	0.000315093	-0.642126866	M1	Female	trans
cg02478793_MARK2P9	0.000127581	0.000315096	-0.541782099	M1	Female	trans
cg03272877_P4HA1	0.000127581	0.000315096	0.717405754	M1	Female	trans
cg16562709_PRUNEP1	0.000127582	0.000315098	-0.453672256	M1	Female	trans
cg20111234_IL22	0.000127582	0.000315098	0.685477041	M1	Female	trans
cg16618809_FAM25A	0.000127583	0.000315099	-0.554924677	M1	Female	trans
cg22253653_LINC01206	0.000127583	0.000315099	1.008645003	M1	Female	trans
cg22451117_ENSG00000236951	0.000127584	0.000315099	-0.710036485	M1	Female	trans
cg09354553_PTGER4P3	0.000127587	0.000315105	-0.372284488	M1	Female	trans
cg02061007_SPEM2	0.000127588	0.000315109	-0.302857764	M1	Female	trans
cg02810426_ENSG00000238158	0.000127589	0.00031511	-0.334040775	M1	Female	trans
cg03393769_NMNAT1P3	0.00012759	0.000315112	-0.362931493	M1	Female	trans
cg16770243_GCNT3	0.00012759	0.000315112	-0.454056018	M1	Female	trans
cg09785904_ENSG00000226281	0.000127592	0.000315114	-0.600243145	M1	Female	trans
cg17714861_CYP26B1	0.000127592	0.000315115	-0.299041786	M1	Female	trans
cg24366383_RN7SL107P	0.000127594	0.000315119	0.603411705	M1	Female	trans
cg09162333_TRAPPC6A	0.000127596	0.000315122	-0.55245231	M1	Female	trans
cg00143364_ACTBP7	0.000127596	0.000315122	-0.508520872	M1	Female	trans
cg00294229_CASC4P1	0.000127596	0.000315122	-0.559802331	M1	Female	trans
cg07543199_ENSG00000226573	0.000127597	0.000315123	-0.223196017	M1	Female	trans
cg17792994_HNRNPH1	0.000127598	0.000315125	-0.489480049	M1	Female	trans
cg06750410_ENSG00000237087	0.000127599	0.000315127	-0.444012738	M1	Female	trans
cg12659933_FANCD2P2	0.000127602	0.000315133	-0.563821906	M1	Female	trans
cg02684104_UBTFL3	0.000127603	0.000315135	0.530829619	M1	Female	trans
cg17112037_DEFA1B	0.000127603	0.000315135	-0.444304137	M1	Female	trans
cg11619434_FBXO6	0.000127605	0.000315139	-0.40997815	M1	Female	trans
cg25775721_ENSG00000213849	0.000127608	0.000315145	0.711888034	M1	Female	trans
cg23024913_KPNA2P1	0.000127608	0.000315145	-0.329287489	M1	Female	trans
cg13217675_ESPNL	0.000127609	0.000315145	-0.629876272	M1	Female	trans
cg19115205_KIF13A	0.000127609	0.000315146	-0.618628689	M1	Female	trans
cg03061930_LINC01983	0.000127613	0.000315154	-0.43663685	M1	Female	trans
cg23397147_ENSG00000224669	0.000127614	0.000315156	-0.503201858	M1	Female	trans
cg15197135_TMEM165	0.000127615	0.000315158	-0.380136367	M1	Female	trans
cg24907762_LINC00161	0.000127615	0.000315158	-0.452205023	M1	Female	trans
cg06582935_RNA5S13	0.000127617	0.00031516	-0.475529861	M1	Female	trans
cg03103060_ZNF208	0.000127617	0.00031516	-0.696235989	M1	Female	trans
cg10324032_IL23A	0.000127617	0.00031516	-0.664738958	M1	Female	trans
cg11459852_CRADD	0.000127617	0.00031516	0.514318658	M1	Female	trans
cg11380577_ENSG00000230226	0.000127618	0.000315161	0.495905841	M1	Female	trans
cg07422888_ENSG00000237807	0.000127618	0.000315161	-0.480258045	M1	Female	trans
cg14203970_NMS	0.000127618	0.000315161	-0.457789529	M1	Female	trans
cg07173972_COMMD5	0.00012762	0.000315163	-0.440953279	M1	Female	trans
cg24377657_ATIC	0.000127621	0.000315165	0.359550127	M1	Female	trans
cg06001654_ID4	0.000127621	0.000315165	-0.511647143	M1	Female	trans
cg25074023_TRY2P	0.000127621	0.000315165	0.457611322	M1	Female	trans
cg16990532_RPS12P27	0.000127623	0.000315168	0.380161002	M1	Female	trans
cg06736785_SPIRE2	0.000127623	0.000315168	-0.527494242	M1	Female	trans
cg17031967_IGLV8OR8-1	0.000127624	0.00031517	-0.44259114	M1	Female	trans
cg11549025_ENSG00000227066	0.000127626	0.000315174	-0.577854684	M1	Female	trans
cg21288684_OR2T4	0.000127626	0.000315174	-0.581066254	M1	Female	trans
cg02735204_FTH1P14	0.000127627	0.000315174	-0.36633305	M1	Female	trans
cg05526015_ENSG00000227294	0.00012763	0.000315181	-0.385766376	M1	Female	trans
cg23209353_ETDA	0.00012763	0.000315181	-0.473255069	M1	Female	trans
cg05713971_KRT8P18	0.00012763	0.000315181	0.395188599	M1	Female	trans
cg13127920_RPL3P12	0.000127631	0.000315181	-0.537023038	M1	Female	trans
cg26371471_RNA5SP388	0.000127631	0.000315182	-0.378046175	M1	Female	trans
cg14045652_PTCRA	0.000127633	0.000315186	-0.596050936	M1	Female	trans
cg02680901_CA5B	0.000127634	0.000315188	-0.540953328	M1	Female	trans
cg10110267_ENSG00000227192	0.000127635	0.000315189	-0.528643455	M1	Female	trans
cg09887955_MFSD10	0.000127635	0.000315189	-0.617235702	M1	Female	trans
cg09162333_LLGL1	0.000127636	0.000315189	-0.551018525	M1	Female	trans
cg10678896_MAGEB5	0.000127638	0.000315193	-0.448323571	M1	Female	trans
cg10664162_TAS2R41	0.000127638	0.000315193	-0.583605498	M1	Female	trans
cg22503024_FAM90A21P	0.000127638	0.000315193	-0.597304145	M1	Female	trans
cg03734133_LYPD6B	0.000127639	0.000315195	-0.436213334	M1	Female	trans
cg14457908_ENSG00000235533	0.000127639	0.000315195	-0.494098264	M1	Female	trans
cg19452914_STPG4	0.00012764	0.000315195	-0.661794201	M1	Female	trans
cg02061007_ENSG00000232145	0.00012764	0.000315196	-0.420502787	M1	Female	trans
cg14011315_OR6K5P	0.000127641	0.000315196	-0.745498499	M1	Female	trans
cg18966920_ENSG00000236777	0.000127641	0.000315196	-0.573072384	M1	Female	trans
cg14591581_RPS7P3	0.000127642	0.000315197	0.642607747	M1	Female	trans
cg12110603_RAB34	0.000127642	0.000315198	-0.59183336	M1	Female	trans
ch.12.1017720R_TFF1	0.000127643	0.000315198	0.556857469	M1	Female	trans
cg16711084_SNORA73	0.000127643	0.000315198	-0.702857198	M1	Female	trans
cg02061007_PRND	0.000127643	0.000315198	-0.181611187	M1	Female	trans
cg15883884_UBE2E2-AS1	0.000127644	0.000315199	-0.354250629	M1	Female	trans
cg19653415_LINC00222	0.000127646	0.000315202	-0.37292501	M1	Female	trans
cg11380577_RN7SKP28	0.000127649	0.000315204	0.494887751	M1	Female	trans
cg11380577_SNORD36A	0.000127649	0.000315204	0.3034583	M1	Female	trans
cg11380577_ENSG00000239137	0.000127649	0.000315204	0.494887751	M1	Female	trans
cg11380577_LINC01761	0.000127649	0.000315204	0.332119207	M1	Female	trans
cg11380577_RNU6-788P	0.000127649	0.000315204	0.332119207	M1	Female	trans
cg11380577_TYRL	0.000127649	0.000315204	0.219852264	M1	Female	trans
cg11380577_RNA5SP428	0.000127649	0.000315204	0.494887751	M1	Female	trans
cg11380577_RNU6-1326P	0.000127649	0.000315204	0.494887751	M1	Female	trans
cg20150659_ABCC13	0.000127649	0.000315204	-0.687466505	M1	Female	trans
cg10881225_ENSG00000225884	0.00012765	0.000315204	0.483310165	M1	Female	trans
cg20825109_ACSM4	0.000127651	0.000315206	-0.621300933	M1	Female	trans
cg23296665_EDEM3	0.000127652	0.000315208	-0.937901234	M1	Female	trans
cg15299511_ENSG00000237301	0.000127653	0.00031521	-0.503578613	M1	Female	trans
cg09777042_NBPF22P	0.000127654	0.000315211	-0.703718513	M1	Female	trans
cg23798064_PKHD1	0.000127654	0.000315211	-0.482766972	M1	Female	trans
cg13482309_SHOX2	0.000127655	0.000315211	-0.262714647	M1	Female	trans
cg19467576_TNFRSF10A	0.000127655	0.000315211	-0.526727768	M1	Female	trans
cg07082012_IGLV10-54	0.000127656	0.000315213	-0.472397027	M1	Female	trans
cg04544994_LIMS1-AS1	0.000127656	0.000315213	-0.628217715	M1	Female	trans
cg07320976_ENSG00000231791	0.000127661	0.000315225	-0.345965381	M1	Female	trans
cg05835309_UBE2FP1	0.000127662	0.000315227	-0.433699543	M1	Female	trans
cg19690148_SLC24A1	0.000127662	0.000315227	-0.410165256	M1	Female	trans
cg26414417_EEF1A1P24	0.000127663	0.000315227	-0.440772336	M1	Female	trans
cg04578283_PRSS38	0.000127664	0.00031523	-0.993184964	M1	Female	trans
cg14532138_OR5D3P	0.000127665	0.00031523	-0.441903063	M1	Female	trans
cg09476440_SURF2	0.000127667	0.000315234	0.411035613	M1	Female	trans
cg10508018_BTF3P11	0.000127667	0.000315234	-0.352669487	M1	Female	trans
cg25366472_LINC01034	0.000127669	0.000315237	-0.390810753	M1	Female	trans
cg02207084_RBPJP5	0.00012767	0.000315239	-0.528432732	M1	Female	trans
cg15048534_TUBAL3	0.000127672	0.000315243	-0.664401406	M1	Female	trans
cg13677289_KRTAP1-5	0.000127672	0.000315243	0.536921485	M1	Female	trans
cg20910935_MTA3P1	0.000127672	0.000315243	-0.567942147	M1	Female	trans
cg02720442_KRT9	0.000127672	0.000315243	0.366894886	M1	Female	trans
cg13127920_RNU6-1327P	0.000127673	0.000315244	-0.50768967	M1	Female	trans
cg20046668_ALOXE3	0.000127674	0.000315246	-0.453465558	M1	Female	trans
cg23807125_LINC02593	0.000127675	0.000315246	-0.726171577	M1	Female	trans
cg04043873_GABBR2	0.000127675	0.000315246	-0.65073644	M1	Female	trans
cg04152562_ENSG00000243621	0.000127676	0.000315248	-0.564555949	M1	Female	trans
cg06880767_PIF1	0.000127677	0.000315249	-0.456497438	M1	Female	trans
cg03637781_ENSG00000225744	0.000127677	0.00031525	0.320790069	M1	Female	trans
cg14188831_AMELX	0.000127678	0.00031525	0.510931913	M1	Female	trans
cg21368462_ANKRD18DP	0.000127678	0.00031525	-0.364627643	M1	Female	trans
cg22263704_GTF2H4	0.000127679	0.000315252	-0.549255701	M1	Female	trans
cg13565400_CNFN	0.000127681	0.000315255	0.583829698	M1	Female	trans
cg09328960_LINC02331	0.000127681	0.000315256	-0.436480132	M1	Female	trans
cg10342963_PAFAH1B2P1	0.000127682	0.000315256	-0.567525444	M1	Female	trans
cg05560697_PSMB11	0.000127683	0.00031526	0.5539348	M1	Female	trans
cg02707593_GSN-AS1	0.000127686	0.000315264	-0.32256289	M1	Female	trans
cg04513703_ENSG00000231603	0.000127689	0.000315271	-0.613787679	M1	Female	trans
cg16177647_RN7SL497P	0.00012769	0.000315271	-0.428171572	M1	Female	trans
cg13409898_CDV3P1	0.00012769	0.000315271	-0.453972579	M1	Female	trans
cg18477969_FEZF1-AS1	0.00012769	0.000315271	-0.672271904	M1	Female	trans
cg00834796_LMAN1L	0.00012769	0.000315271	-0.705449289	M1	Female	trans
cg07173972_LINC01473	0.000127691	0.000315271	0.373886442	M1	Female	trans
cg15545624_MRPL32P1	0.000127691	0.000315271	0.627358938	M1	Female	trans
cg24530480_NMT1	0.000127691	0.000315271	0.590393747	M1	Female	trans
cg05056349_LINC01741	0.000127691	0.000315271	0.653158961	M1	Female	trans
cg05492735_IGKJ5	0.000127692	0.000315272	-0.323838174	M1	Female	trans
cg24170716_CHGA	0.000127692	0.000315273	-0.496002818	M1	Female	trans
cg03015956_CNN2P2	0.000127693	0.000315274	-0.397084008	M1	Female	trans
cg22714776_CTSG	0.000127694	0.000315275	-0.518177613	M1	Female	trans
cg20825109_KANSL1L	0.000127694	0.000315275	-0.48456557	M1	Female	trans
cg07439594_MC4R	0.000127695	0.000315276	-0.734552935	M1	Female	trans
cg26042854_TCEA1P3	0.000127697	0.00031528	-0.360504601	M1	Female	trans
cg16187147_ENSG00000227245	0.0001277	0.000315287	-0.647236803	M1	Female	trans
cg13024511_ATP5PBP2	0.0001277	0.000315288	-0.377603785	M1	Female	trans
cg12385825_ENSG00000236425	0.000127701	0.000315289	0.62772562	M1	Female	trans
cg25064395_ENSG00000240441	0.000127702	0.000315291	-0.516802697	M1	Female	trans
cg24130945_ENSG00000237323	0.000127702	0.000315291	-0.508240722	M1	Female	trans
cg07140455_CTRB2	0.000127703	0.000315292	-0.514635817	M1	Female	trans
cg26329715_RANBP3	0.000127707	0.000315299	-0.468226398	M1	Female	trans
cg02443896_WBP2NL	0.000127708	0.000315299	-0.615702199	M1	Female	trans
cg07420083_ENSG00000240265	0.000127708	0.000315299	-0.320869085	M1	Female	trans
cg01861555_DEFA9P	0.000127708	0.000315299	-0.447491651	M1	Female	trans
cg17121694_FABP5P2	0.000127708	0.000315299	-0.369662175	M1	Female	trans
cg17794750_CTRB2	0.000127709	0.000315301	0.422041457	M1	Female	trans
cg06449486_RNU6-754P	0.00012771	0.000315302	0.399942648	M1	Female	trans
cg06398883_CDC42EP2	0.00012771	0.000315302	-0.396795848	M1	Female	trans
cg04667681_WBP11P3	0.00012771	0.000315303	-0.480921798	M1	Female	trans
cg20952901_ENSG00000225505	0.000127711	0.000315303	0.427151787	M1	Female	trans
cg17454173_LINC01364	0.000127712	0.000315305	-0.436462155	M1	Female	trans
cg26860604_LINC02023	0.000127713	0.000315306	-0.547490995	M1	Female	trans
cg03229431_RPL5P28	0.000127713	0.000315307	-0.521640819	M1	Female	trans
cg18014437_ENSG00000234147	0.000127714	0.000315309	0.465092597	M1	Female	trans
cg11567268_RNF11P1	0.000127717	0.000315316	-0.360833301	M1	Female	trans
cg24186114_EXOSC3P1	0.000127718	0.000315316	-0.570145538	M1	Female	trans
cg04325406_RNU6-990P	0.000127719	0.000315317	-0.52178848	M1	Female	trans
cg06619156_SPAAR	0.000127719	0.000315318	-0.674857316	M1	Female	trans
cg20757966_KLF7P1	0.00012772	0.000315319	-0.462968956	M1	Female	trans
cg02105002_ENSG00000233635	0.000127721	0.000315321	0.502246766	M1	Female	trans
cg22997974_STYXL2	0.000127721	0.000315321	-0.415070597	M1	Female	trans
cg09562756_CHIC2	0.000127723	0.000315324	-0.389980687	M1	Female	trans
cg15125392_MANCR	0.000127724	0.000315325	-0.422246152	M1	Female	trans
cg04492287_DLGAP4	0.000127727	0.000315333	-0.489075369	M1	Female	trans
cg21129360_RNF113A	0.000127727	0.000315333	-0.436978473	M1	Female	trans
cg08060936_ENSG00000227365	0.000127729	0.000315335	0.603790521	M1	Female	trans
cg26307193_GHRHR	0.00012773	0.000315338	-0.375859254	M1	Female	trans
cg01000056_RNU7-106P	0.000127732	0.000315341	-0.626544887	M1	Female	trans
cg00879723_KRBA2	0.000127732	0.000315341	-0.601412161	M1	Female	trans
cg14099685_ENSG00000240441	0.000127732	0.000315341	-0.633126137	M1	Female	trans
cg17792994_ENSG00000205622	0.000127734	0.000315344	-0.505690163	M1	Female	trans
cg02805689_SNORA20	0.000127735	0.000315346	-0.532913156	M1	Female	trans
cg08061367_ENSG00000224282	0.000127735	0.000315346	-0.430171405	M1	Female	trans
cg03599009_NAA60	0.000127736	0.000315347	-0.559334526	M1	Female	trans
cg23328066_RNU6ATAC4P	0.000127737	0.000315349	0.396791781	M1	Female	trans
cg13896190_RNU6-984P	0.000127737	0.000315349	-0.458413848	M1	Female	trans
cg26250046_CXCL3	0.000127738	0.000315349	-0.540227665	M1	Female	trans
cg13871921_RNU6-387P	0.000127738	0.000315349	-0.690943038	M1	Female	trans
cg25578798_PSMC1P6	0.000127739	0.000315353	-0.431880464	M1	Female	trans
cg03029993_S1PR3	0.00012774	0.000315353	-0.522105959	M1	Female	trans
cg26759296_ENSG00000241003	0.000127741	0.000315355	-0.443766005	M1	Female	trans
cg07353306_LINC01681	0.000127742	0.000315356	-0.335890581	M1	Female	trans
cg22875823_MRPL50P1	0.000127743	0.000315358	-0.601657943	M1	Female	trans
cg18580274_PIK3IP1	0.000127743	0.000315359	-0.536538553	M1	Female	trans
cg12421834_SSC5D	0.000127745	0.000315361	0.460556307	M1	Female	trans
cg00232388_RPL23AP30	0.000127746	0.000315363	-0.688954934	M1	Female	trans
cg26594488_C1orf112	0.000127747	0.000315365	-0.465512325	M1	Female	trans
cg09918394_ENSG00000238694	0.000127747	0.000315365	-0.741843911	M1	Female	trans
cg19111078_RFC2	0.000127747	0.000315365	-0.481973742	M1	Female	trans
cg01780009_ENSG00000213779	0.000127748	0.000315365	-0.488702052	M1	Female	trans
cg17918676_RN7SL812P	0.000127748	0.000315365	-0.492022165	M1	Female	trans
cg16141652_ENSG00000241473	0.000127749	0.000315366	-0.417452109	M1	Female	trans
cg07850323_KCND3-IT1	0.000127751	0.00031537	-0.509640241	M1	Female	trans
cg16601957_CLIC2	0.000127751	0.00031537	-0.501552804	M1	Female	trans
cg09476440_PIK3CD-AS2	0.000127751	0.00031537	0.409445593	M1	Female	trans
cg05884167_TUBA3FP	0.000127753	0.000315373	-0.444065137	M1	Female	trans
cg16565439_LINC01441	0.000127753	0.000315374	-0.407671357	M1	Female	trans
cg16092069_SLC25A6P2	0.000127753	0.000315374	-0.435739828	M1	Female	trans
cg24166175_MIRLET7D	0.000127754	0.000315374	-0.380082813	M1	Female	trans
cg01640590_SRRM1P2	0.000127754	0.000315374	0.70805076	M1	Female	trans
cg05861871_IER3	0.000127755	0.000315375	-0.524301258	M1	Female	trans
cg23544472_LINC00347	0.000127756	0.000315377	-0.395254682	M1	Female	trans
cg18619616_ENSG00000232175	0.000127757	0.000315379	-0.390288563	M1	Female	trans
cg06276061_GBP5	0.000127757	0.000315379	-0.439075419	M1	Female	trans
cg27375966_CPNE4	0.000127758	0.000315379	-0.506285341	M1	Female	trans
cg11170468_ENSG00000235574	0.000127759	0.000315381	-0.433747068	M1	Female	trans
cg09328960_ENSG00000240219	0.000127759	0.000315381	-0.334364018	M1	Female	trans
cg17121694_ABRA	0.000127759	0.000315381	-0.380637951	M1	Female	trans
cg07152894_KRT18P68	0.00012776	0.000315382	0.612421691	M1	Female	trans
cg22930385_TEAD2	0.000127763	0.000315389	-0.640020481	M1	Female	trans
cg12964848_RN7SKP15	0.000127764	0.000315389	-0.530916721	M1	Female	trans
cg07918589_ENSG00000231829	0.000127764	0.000315389	-0.5169148	M1	Female	trans
cg06282009_WNT2B	0.000127764	0.00031539	-0.364250017	M1	Female	trans
cg09480417_BTBD17	0.000127765	0.00031539	-0.429609174	M1	Female	trans
cg17483361_ENSG00000205830	0.000127766	0.000315392	0.435292173	M1	Female	trans
cg11685843_MIR491	0.000127767	0.000315395	-0.334027223	M1	Female	trans
cg13168499_FAM242D	0.000127769	0.000315399	-0.631277856	M1	Female	trans
cg18562989_LINC01100	0.00012777	0.0003154	-0.614958961	M1	Female	trans
cg07210335_STK32B	0.00012777	0.0003154	0.389785138	M1	Female	trans
cg03734133_IPCEF1	0.000127773	0.000315404	-0.39054385	M1	Female	trans
cg20657843_PPIB	0.000127773	0.000315404	-0.416763618	M1	Female	trans
cg16218562_FGF6	0.000127774	0.000315406	-0.630049562	M1	Female	trans
cg04721764_POM121L10P	0.000127777	0.000315415	-0.453838794	M1	Female	trans
cg14458799_FEM1AP3	0.00012778	0.00031542	-0.569136915	M1	Female	trans
cg17714861_IL18RAP	0.000127781	0.000315421	-0.402841591	M1	Female	trans
cg02055265_UBE2V1P11	0.000127781	0.000315421	-0.343670801	M1	Female	trans
cg00373120_MMRN2	0.000127782	0.000315422	-0.524467629	M1	Female	trans
cg03761958_SLC17A7	0.000127782	0.000315423	-0.344069626	M1	Female	trans
cg27565599_ART2P	0.000127783	0.000315425	-0.453178591	M1	Female	trans
cg21942823_MMP11	0.000127784	0.000315427	-0.741807858	M1	Female	trans
cg13299279_ENSG00000234356	0.000127785	0.000315428	-0.357473305	M1	Female	trans
cg01683654_ENSG00000197210	0.000127787	0.000315433	0.518249066	M1	Female	trans
cg17696468_ENSG00000227399	0.000127789	0.000315436	-0.609269343	M1	Female	trans
cg15463454_ENSG00000204399	0.00012779	0.000315437	-0.478030248	M1	Female	trans
cg10653573_FGF20	0.00012779	0.000315437	-0.505090002	M1	Female	trans
cg20638896_TMEM132D	0.000127795	0.000315449	-0.771127411	M1	Female	trans
cg11465192_NDUFB4P5	0.000127797	0.000315451	-0.640433779	M1	Female	trans
cg02268738_ENSG00000228151	0.000127797	0.000315451	-0.645225585	M1	Female	trans
cg02061820_Y_RNA	0.000127797	0.000315451	0.640594543	M1	Female	trans
cg00028598_PLCXD2-AS1	0.000127797	0.000315451	-0.357576058	M1	Female	trans
cg23024913_RN7SKP133	0.000127797	0.000315451	-0.265648233	M1	Female	trans
cg05625206_ANKRD1	0.0001278	0.000315455	-0.405238687	M1	Female	trans
cg02025578_ENSG00000215068	0.0001278	0.000315455	0.426432972	M1	Female	trans
cg12910951_LINC02092	0.000127801	0.000315457	0.464589794	M1	Female	trans
cg23660154_HSFY3P	0.000127801	0.000315457	0.54472554	M1	Female	trans
cg10149013_RPS18P13	0.000127801	0.000315457	-0.493261027	M1	Female	trans
cg18743951_RNU6-526P	0.000127802	0.000315457	-0.59346756	M1	Female	trans
cg20161227_CYP2C9	0.000127803	0.000315459	-0.396599374	M1	Female	trans
cg16540391_IGLC6	0.000127804	0.000315461	0.25268188	M1	Female	trans
cg16593845_ENSG00000228259	0.000127806	0.000315465	-0.301319812	M1	Female	trans
cg23348107_C1orf229	0.000127806	0.000315465	-0.536157234	M1	Female	trans
cg04296930_RHBDL3	0.000127807	0.000315466	-0.524520589	M1	Female	trans
cg17201960_CDC20B	0.000127807	0.000315466	-0.585861134	M1	Female	trans
cg19427276_SLAMF6P1	0.000127809	0.000315469	0.573271063	M1	Female	trans
cg02411429_CCDC42	0.00012781	0.000315473	-0.569778247	M1	Female	trans
cg02945674_IFI44L	0.00012781	0.000315473	-0.521087547	M1	Female	trans
cg16990532_MIR1972-2	0.000127811	0.000315473	0.375772111	M1	Female	trans
cg05577657_SETP10	0.000127812	0.000315475	-0.578155235	M1	Female	trans
cg01473983_FRAT2	0.000127812	0.000315475	-0.581735713	M1	Female	trans
cg24304928_MIR320B1	0.000127813	0.000315476	-0.479954544	M1	Female	trans
cg22167148_GJE1	0.000127814	0.000315477	-0.520173435	M1	Female	trans
cg27398637_KRTAP11-1	0.000127815	0.00031548	-0.542492666	M1	Female	trans
cg21560722_ACTBP6	0.000127816	0.000315482	-0.538093501	M1	Female	trans
cg25061027_FADS2	0.00012782	0.000315491	-0.569962554	M1	Female	trans
cg21201844_MAFA	0.000127821	0.000315492	0.467115588	M1	Female	trans
cg22930385_LOXL1	0.000127821	0.000315492	-0.61089608	M1	Female	trans
cg14919558_OR1A2	0.000127822	0.000315493	0.425001756	M1	Female	trans
cg09189551_ENSG00000227873	0.000127827	0.000315504	-0.662858092	M1	Female	trans
cg06322601_AP1B1	0.000127828	0.000315506	-0.416047703	M1	Female	trans
cg15482000_FOXL2	0.000127828	0.000315507	-0.497035592	M1	Female	trans
cg10488013_PCDH19	0.000127831	0.000315512	-0.36518366	M1	Female	trans
cg02429487_RPL5P25	0.000127831	0.000315512	-0.509498731	M1	Female	trans
cg14457908_TTTY21B	0.000127832	0.000315513	-0.45459345	M1	Female	trans
cg11824316_CD81-AS1	0.000127832	0.000315513	-0.598416942	M1	Female	trans
cg06736785_FBRS	0.000127833	0.000315515	-0.535620961	M1	Female	trans
cg14850837_RNU6-456P	0.000127835	0.00031552	-0.663049075	M1	Female	trans
cg09996633_RASA3	0.000127836	0.00031552	-0.473930215	M1	Female	trans
cg26879339_CPLX1	0.000127837	0.000315523	-0.355728771	M1	Female	trans
cg09081941_CST5	0.00012784	0.000315529	-0.436447896	M1	Female	trans
cg20375654_ORC6	0.00012784	0.000315529	-0.478884599	M1	Female	trans
cg24530557_AHNAK2	0.000127841	0.000315529	-0.560773497	M1	Female	trans
cg20568108_FBXO47	0.000127841	0.000315529	-0.345078328	M1	Female	trans
cg24304928_NAA50	0.000127843	0.000315529	-0.390762136	M1	Female	trans
cg26565420_PRSS40B	0.000127845	0.000315529	-0.533586139	M1	Female	trans
cg16866567_NGFR	0.000127846	0.000315529	0.467910182	M1	Female	trans
cg25700686_GPR32	0.000127847	0.000315529	0.605532549	M1	Female	trans
cg06736785_SYNGR1	0.000127848	0.000315529	-0.515315124	M1	Female	trans
cg25300757_ASH2LP1	0.000127848	0.000315529	-0.570650545	M1	Female	trans
cg25300757_OR11I1P	0.000127848	0.000315529	-0.600180294	M1	Female	trans
cg25300757_OR2AQ1P	0.000127848	0.000315529	-0.425972163	M1	Female	trans
cg25300757_RNA5SP98	0.000127848	0.000315529	-0.600180294	M1	Female	trans
cg25300757_LINC01923	0.000127848	0.000315529	-0.425972163	M1	Female	trans
cg25300757_RNU2-48P	0.000127848	0.000315529	-0.349109903	M1	Female	trans
cg25300757_UBQLN1P1	0.000127848	0.000315529	-0.600180294	M1	Female	trans
cg25300757_RNU6-200P	0.000127848	0.000315529	-0.322391682	M1	Female	trans
cg25300757_RNU6-1167P	0.000127848	0.000315529	-0.402781041	M1	Female	trans
cg25300757_MIR329-1	0.000127848	0.000315529	-0.425972163	M1	Female	trans
cg25300757_RNU6-1313P	0.000127848	0.000315529	-0.425972163	M1	Female	trans
cg25300757_GPX1P2	0.000127848	0.000315529	-0.600180294	M1	Female	trans
cg25300757_ENSG00000224322	0.000127848	0.000315529	-0.600180294	M1	Female	trans
cg25300757_ENSG00000229188	0.000127848	0.000315529	-0.600180294	M1	Female	trans
cg25300757_ENSG00000229308	0.000127848	0.000315529	-0.600180294	M1	Female	trans
cg25300757_GAPDHP19	0.000127848	0.000315529	-0.600180294	M1	Female	trans
cg25300757_ENSG00000235152	0.000127848	0.000315529	-0.53841525	M1	Female	trans
cg25300757_ENSG00000235243	0.000127848	0.000315529	-0.246549214	M1	Female	trans
cg25300757_ENSG00000236750	0.000127848	0.000315529	-0.40954009	M1	Female	trans
cg25300757_DLGAP5P1	0.000127848	0.000315529	-0.600180294	M1	Female	trans
cg25300757_NT5DC1P1	0.000127848	0.000315529	-0.600180294	M1	Female	trans
cg06736785_BCAT2	0.00012785	0.000315531	-0.552563631	M1	Female	trans
cg21075845_USP17L3	0.00012785	0.000315532	-0.471360694	M1	Female	trans
cg25243650_IFNA7	0.000127851	0.000315533	-0.416724333	M1	Female	trans
cg20267559_ACTBP7	0.000127852	0.000315536	0.612794926	M1	Female	trans
cg01087869_PDE4DIPP7	0.000127853	0.000315536	-0.395906398	M1	Female	trans
cg14587401_CTSF	0.000127853	0.000315536	0.467358365	M1	Female	trans
cg09627874_CRYBA1	0.000127853	0.000315536	0.420657005	M1	Female	trans
cg26974062_ENSG00000227113	0.000127855	0.00031554	-0.655873987	M1	Female	trans
cg04492287_TUT1	0.000127856	0.000315542	-0.503884852	M1	Female	trans
cg05703749_CDO1	0.000127857	0.000315542	-0.390821829	M1	Female	trans
cg02096001_ST6GAL2	0.000127863	0.000315557	0.437527635	M1	Female	trans
cg10095057_LINC00385	0.000127863	0.000315557	-0.567791067	M1	Female	trans
cg07335671_NPSR1	0.000127864	0.000315557	0.561826827	M1	Female	trans
cg17839232_ENSG00000228005	0.000127864	0.000315557	-0.362510612	M1	Female	trans
cg13781609_IGHV1-24	0.000127864	0.000315557	-0.294449572	M1	Female	trans
cg02735204_CD68	0.000127865	0.000315558	-0.365038332	M1	Female	trans
cg25621215_ENSG00000226484	0.000127865	0.000315558	-0.599473807	M1	Female	trans
cg11390628_NAMPT	0.000127865	0.000315558	-0.740828438	M1	Female	trans
cg11478335_TRAJ52	0.000127866	0.000315558	-0.559062559	M1	Female	trans
cg23549329_MIR193B	0.000127866	0.000315558	0.486906319	M1	Female	trans
cg16792066_PHBP12	0.000127868	0.000315563	0.344922783	M1	Female	trans
cg09007239_LINC02806	0.00012787	0.000315567	-0.394198415	M1	Female	trans
cg14864044_ENSG00000238390	0.000127871	0.000315568	-0.484952173	M1	Female	trans
cg13978534_FAM8A3P	0.000127871	0.000315568	0.297222485	M1	Female	trans
cg08315421_RPL6P12	0.000127872	0.00031557	-0.554390469	M1	Female	trans
cg03196975_RN7SL205P	0.000127873	0.00031557	0.233169728	M1	Female	trans
cg23577102_RNU6-838P	0.000127874	0.000315572	0.452986875	M1	Female	trans
cg16061460_ENSG00000236412	0.000127874	0.000315572	-0.472194643	M1	Female	trans
cg24360513_JPH3	0.000127875	0.000315574	0.357715176	M1	Female	trans
cg02062326_ENSG00000230355	0.000127876	0.000315576	0.55406846	M1	Female	trans
cg20161227_BTBD7P1	0.000127878	0.000315579	-0.567576656	M1	Female	trans
cg04938082_SNORD115-11	0.000127879	0.00031558	-0.234786003	M1	Female	trans
cg09789229_PTGIR	0.000127879	0.00031558	-0.653777522	M1	Female	trans
cg20942887_ARL5C	0.000127879	0.00031558	-0.387943773	M1	Female	trans
cg08583127_ENSG00000228033	0.00012788	0.000315581	-0.453082458	M1	Female	trans
cg24326398_ENSG00000236948	0.000127881	0.000315584	0.590510246	M1	Female	trans
cg04043873_GNG13	0.000127882	0.000315584	-0.648634793	M1	Female	trans
cg06506288_CFD	0.000127884	0.000315588	-0.401663679	M1	Female	trans
cg02877478_TENM1	0.000127884	0.000315588	0.367044228	M1	Female	trans
cg18136963_MAGI2-AS2	0.000127884	0.000315588	0.449581032	M1	Female	trans
cg04414539_KRTAP12-4	0.000127885	0.000315588	-0.55492974	M1	Female	trans
cg03453232_MTND1P20	0.000127885	0.000315589	-0.560138328	M1	Female	trans
cg04342425_KRT18P24	0.000127886	0.000315589	-0.342604402	M1	Female	trans
cg25812123_TRBV6-4	0.000127887	0.000315591	-0.600630429	M1	Female	trans
cg10549984_RNA5SP389	0.00012789	0.000315598	-0.477766758	M1	Female	trans
cg24304928_ZNF37A	0.000127893	0.000315606	-0.370276734	M1	Female	trans
cg09627874_ENSG00000214773	0.000127894	0.000315606	0.463521163	M1	Female	trans
cg20802509_LINC02783	0.000127895	0.000315608	-0.328989386	M1	Female	trans
cg05226593_POU6F2-AS2	0.000127896	0.00031561	-0.357601586	M1	Female	trans
cg25009553_PURG	0.000127897	0.000315612	-0.464131493	M1	Female	trans
cg26220323_PAPLN	0.000127898	0.000315612	-0.347852641	M1	Female	trans
cg22762615_MTND3P17	0.000127898	0.000315612	0.573468141	M1	Female	trans
cg06757548_RNU6-733P	0.000127899	0.000315614	0.618353592	M1	Female	trans
cg13564156_MTHFS	0.0001279	0.000315615	-0.670882869	M1	Female	trans
cg01708411_B4GALT5	0.0001279	0.000315615	0.461039994	M1	Female	trans
cg24001233_NR1H4	0.000127901	0.000315617	-0.426965565	M1	Female	trans
cg20695805_CLDN14	0.000127904	0.000315622	0.443976214	M1	Female	trans
cg12600174_CLMN	0.000127904	0.000315622	0.487405605	M1	Female	trans
cg20415643_ENSG00000225005	0.000127904	0.000315623	-0.325252462	M1	Female	trans
cg05868023_ENSG00000242613	0.000127906	0.000315627	0.318297511	M1	Female	trans
cg13646545_ENSG00000234578	0.000127907	0.000315628	-0.599638965	M1	Female	trans
cg25604613_PUDPP3	0.000127909	0.00031563	-0.607731957	M1	Female	trans
cg03272877_EFCAB10	0.000127909	0.00031563	0.692222802	M1	Female	trans
cg12878716_GARRE1	0.000127909	0.00031563	-0.780969773	M1	Female	trans
cg12385825_RPEP2	0.00012791	0.000315632	0.365472908	M1	Female	trans
cg01530413_RPS2P7	0.000127912	0.000315635	-0.567195301	M1	Female	trans
cg11889058_RBMY1A1	0.000127912	0.000315636	-0.525849755	M1	Female	trans
cg17735372_ADIPOR1P1	0.000127913	0.000315636	-0.41844579	M1	Female	trans
cg11426344_ENSG00000227365	0.000127916	0.000315643	1.642513807	M1	Female	trans
cg13957457_RPL5P28	0.000127916	0.000315643	-0.61319294	M1	Female	trans
cg10040153_MTND4LP16	0.000127917	0.000315643	-0.55403435	M1	Female	trans
cg20313696_DCUN1D2	0.000127917	0.000315643	-0.528803308	M1	Female	trans
cg07173972_UBE2J2	0.000127917	0.000315643	-0.449555101	M1	Female	trans
cg20313696_NPAS4	0.000127919	0.000315646	-0.600416712	M1	Female	trans
cg00811340_ENSG00000214278	0.00012792	0.000315648	-0.458299434	M1	Female	trans
cg22773661_OR4N2	0.00012792	0.000315648	0.812729916	M1	Female	trans
cg21655171_MTCYBP11	0.000127922	0.00031565	-0.404399948	M1	Female	trans
cg05633550_BOLA3P4	0.000127922	0.00031565	-0.417984307	M1	Female	trans
cg19640299_C20orf144	0.000127922	0.00031565	-0.561310289	M1	Female	trans
cg15838301_ENSG00000241828	0.000127924	0.000315654	-0.433556536	M1	Female	trans
cg00044848_ENSG00000218857	0.000127924	0.000315655	-0.401685594	M1	Female	trans
cg04667681_VDAC1P8	0.000127925	0.000315655	-0.429206168	M1	Female	trans
cg09076900_ELOAP1	0.000127926	0.000315658	-0.595914488	M1	Female	trans
cg16939169_SERPINA9	0.000127927	0.000315658	-0.032129205	M1	Female	trans
cg00530579_C7orf65	0.000127927	0.000315658	-0.60495582	M1	Female	trans
cg22131013_ENSG00000243621	0.000127927	0.000315659	-0.438770684	M1	Female	trans
cg26353006_KRT75	0.000127928	0.000315659	0.40606246	M1	Female	trans
cg11006267_RNU6-1	0.00012793	0.000315663	0.53237986	M1	Female	trans
cg20121803_ENSG00000231662	0.00012793	0.000315663	0.482019081	M1	Female	trans
cg26371471_MTCO1P51	0.000127931	0.000315664	-0.490296923	M1	Female	trans
cg00147216_TOMM22P3	0.000127932	0.000315665	-0.437402619	M1	Female	trans
cg22797031_DEFA9P	0.000127933	0.000315668	0.609442089	M1	Female	trans
cg26338386_EMX2OS	0.000127933	0.000315668	-0.603625708	M1	Female	trans
cg00519069_RPL21P41	0.000127936	0.000315673	0.286680015	M1	Female	trans
cg00337181_ENSG00000225744	0.000127936	0.000315674	-0.718434544	M1	Female	trans
cg12740725_SNORD116-8	0.000127936	0.000315674	-0.449550621	M1	Female	trans
cg11091734_BICD2	0.000127938	0.000315676	-0.397897052	M1	Female	trans
cg14364882_ENSG00000213209	0.000127938	0.000315676	-0.574532074	M1	Female	trans
cg08315421_ENSG00000225272	0.000127939	0.000315677	-0.590390876	M1	Female	trans
cg22646311_CCDC83	0.000127939	0.000315677	0.472675097	M1	Female	trans
cg01641092_PABPC1P10	0.000127939	0.000315677	-0.408209236	M1	Female	trans
cg10478035_ENSG00000237926	0.000127939	0.000315677	-0.572503224	M1	Female	trans
cg03561071_OR5C1	0.000127941	0.00031568	-0.376832848	M1	Female	trans
cg23700513_OTUD6A	0.000127941	0.00031568	0.536763917	M1	Female	trans
cg16176069_ENSG00000235584	0.000127942	0.00031568	-0.444250669	M1	Female	trans
cg13363608_HTR3C	0.000127943	0.000315681	-0.489166375	M1	Female	trans
cg25621215_SYCP2	0.000127943	0.000315682	-0.712982865	M1	Female	trans
cg25855415_SIDT2	0.000127943	0.000315682	0.47338309	M1	Female	trans
cg26073061_ENSG00000145063	0.000127944	0.000315683	-0.545138981	M1	Female	trans
cg26492720_ENSG00000242103	0.00012795	0.000315697	0.57274675	M1	Female	trans
cg22618164_MIR1302-5	0.000127951	0.000315697	0.458308553	M1	Female	trans
cg02096758_APOBEC3F	0.000127951	0.000315697	-0.606945358	M1	Female	trans
cg01385018_SNHG5	0.000127951	0.000315697	0.498221861	M1	Female	trans
cg15278957_ENSG00000233494	0.000127952	0.000315699	-0.495899454	M1	Female	trans
cg25362343_Y_RNA	0.000127953	0.000315701	-0.605680951	M1	Female	trans
cg14171621_OR52M1	0.000127953	0.000315701	-0.412240953	M1	Female	trans
cg05226043_KRT74	0.000127956	0.000315706	-0.498744579	M1	Female	trans
cg02945674_RN7SKP126	0.000127957	0.000315709	-0.408380876	M1	Female	trans
cg11295357_OR1F12	0.000127958	0.000315709	-0.470865264	M1	Female	trans
cg09726804_MRPS21P2	0.00012796	0.000315713	0.767958029	M1	Female	trans
cg01590597_ENSG00000224301	0.00012796	0.000315714	-0.369191777	M1	Female	trans
cg16655291_BTN3A2	0.000127961	0.000315714	-0.495102507	M1	Female	trans
cg19952704_SNORA63	0.000127961	0.000315714	0.389263145	M1	Female	trans
cg16959364_MYD88	0.000127962	0.000315715	-0.403679366	M1	Female	trans
cg08678000_STK32C	0.000127963	0.000315717	-0.442126636	M1	Female	trans
cg02870266_ENSG00000225884	0.000127964	0.000315717	-0.451892495	M1	Female	trans
cg12552823_ENSG00000233251	0.000127965	0.00031572	-0.634466877	M1	Female	trans
cg15741247_SPRR1A	0.000127968	0.000315725	-0.712489963	M1	Female	trans
cg12041209_ENSG00000243705	0.000127969	0.000315726	0.285168869	M1	Female	trans
cg01521225_CLDN15	0.000127969	0.000315726	-0.453000387	M1	Female	trans
cg10149013_RN7SKP202	0.000127969	0.000315726	-0.423159516	M1	Female	trans
cg11138035_ENSG00000231324	0.000127969	0.000315726	-0.439565403	M1	Female	trans
cg18749990_RNY3	0.00012797	0.000315727	-0.553487733	M1	Female	trans
cg21234914_RNU1-133P	0.000127973	0.000315732	-0.492829302	M1	Female	trans
cg26307193_C2CD4D	0.000127973	0.000315732	-0.453275713	M1	Female	trans
cg08004951_ENSG00000219529	0.000127973	0.000315732	-0.406609333	M1	Female	trans
cg02990361_RNF223	0.000127974	0.000315734	0.534568441	M1	Female	trans
cg14084042_IGKV7-3	0.000127975	0.000315737	0.641829559	M1	Female	trans
cg05597431_LINC01656	0.000127977	0.00031574	-0.468557333	M1	Female	trans
cg20785758_RN7SKP100	0.000127978	0.00031574	-0.562010009	M1	Female	trans
cg20695805_NPAS2-AS1	0.000127978	0.00031574	0.469369915	M1	Female	trans
cg01026025_RPL5P28	0.00012798	0.000315744	-0.601556786	M1	Female	trans
cg10284638_TOX2	0.000127981	0.000315747	-0.447406568	M1	Female	trans
cg03639782_IFNA7	0.000127982	0.000315747	-0.466155911	M1	Female	trans
cg20241816_ENSG00000242488	0.000127982	0.000315747	-0.545692715	M1	Female	trans
cg08498272_ENSG00000227133	0.000127982	0.000315747	-0.564370635	M1	Female	trans
cg11760280_TUSC8	0.000127983	0.000315749	-0.577915863	M1	Female	trans
cg20695805_ALPP	0.000127983	0.000315749	0.407207521	M1	Female	trans
cg27423087_LINC00460	0.000127984	0.000315749	-0.132330778	M1	Female	trans
cg14011315_HADHBP1	0.000127984	0.00031575	-0.656262342	M1	Female	trans
cg10282807_SNORA73	0.000127986	0.000315752	0.669203035	M1	Female	trans
cg04463911_RBM22P5	0.000127986	0.000315752	-0.422228397	M1	Female	trans
cg15712821_CFL1P1	0.000127986	0.000315752	-0.323870296	M1	Female	trans
cg13978534_LRRFIP1P1	0.000127987	0.000315753	0.357245616	M1	Female	trans
cg02695239_KRTAP21-2	0.000127988	0.000315754	-0.716079067	M1	Female	trans
cg00569101_LINC02096	0.000127988	0.000315755	-0.407016747	M1	Female	trans
cg12395926_RPL10AP2	0.000127994	0.000315769	-0.479898565	M1	Female	trans
cg10803714_LINC00347	0.000127994	0.000315769	-0.432564976	M1	Female	trans
cg11041558_LINC01828	0.000127996	0.000315771	-0.450842549	M1	Female	trans
cg18601483_ANO5	0.000127996	0.000315771	-0.672653982	M1	Female	trans
cg06757994_ENSG00000234703	0.000127996	0.000315771	-0.332769334	M1	Female	trans
cg17693878_CEACAM19	0.000128001	0.000315782	-0.451003161	M1	Female	trans
cg12679899_RNU6-984P	0.000128001	0.000315783	-0.445496612	M1	Female	trans
cg04329977_RNU6-296P	0.000128003	0.000315785	0.437823362	M1	Female	trans
cg09076900_TLNRD1	0.000128003	0.000315785	-0.546839072	M1	Female	trans
cg14637551_DEFA1	0.000128004	0.000315786	-0.419784497	M1	Female	trans
cg06587495_RN7SL807P	0.000128004	0.000315786	-0.674414874	M1	Female	trans
cg25102279_CD79A	0.000128005	0.000315787	-0.246962242	M1	Female	trans
cg26381498_RN7SKP58	0.000128005	0.000315787	-0.505988305	M1	Female	trans
cg12121080_DUSP21	0.000128005	0.000315787	-0.617337144	M1	Female	trans
cg16935517_RNU6-140P	0.000128007	0.000315787	-0.778834655	M1	Female	trans
cg04299170_PTPN20	0.000128007	0.000315787	-0.43470341	M1	Female	trans
cg23710890_RNF217-AS1	0.000128007	0.000315787	-0.509939689	M1	Female	trans
cg14655590_RPS10P18	0.000128007	0.000315787	0.642964221	M1	Female	trans
cg11134437_BET1P1	0.000128007	0.000315787	-0.51506329	M1	Female	trans
cg19590115_ENSG00000227094	0.000128011	0.000315787	-0.396616693	M1	Female	trans
cg12769994_HMGB1P25	0.000128011	0.000315787	0.25135145	M1	Female	trans
cg12769994_IGKV1D-43	0.000128011	0.000315787	0.163281077	M1	Female	trans
cg12769994_PLSCR5-AS1	0.000128011	0.000315787	0.548902393	M1	Female	trans
cg12769994_RPL21P66	0.000128011	0.000315787	0.611870485	M1	Female	trans
cg12769994_MIR758	0.000128011	0.000315787	0.274451197	M1	Female	trans
cg12769994_KRTAP4-8	0.000128011	0.000315787	0.434269163	M1	Female	trans
cg12769994_SNORA72	0.000128011	0.000315787	0.434269163	M1	Female	trans
cg12769994_ENSG00000223777	0.000128011	0.000315787	0.611870485	M1	Female	trans
cg12769994_ENSG00000224247	0.000128011	0.000315787	0.611870485	M1	Female	trans
cg12769994_ENSG00000227760	0.000128011	0.000315787	0.611870485	M1	Female	trans
cg12769994_ENSG00000228772	0.000128011	0.000315787	0.611870485	M1	Female	trans
cg11155090_LINC02181	0.000128012	0.000315791	-0.503524297	M1	Female	trans
cg14200350_ENSG00000213779	0.000128013	0.000315792	-0.420071013	M1	Female	trans
cg26170855_CRX	0.000128014	0.000315792	-0.549422184	M1	Female	trans
cg04735964_IGLC6	0.000128014	0.000315792	-0.217878429	M1	Female	trans
cg10973241_RNA5S9	0.000128014	0.000315792	-0.520556409	M1	Female	trans
cg16599577_CARM1P1	0.000128015	0.000315793	-0.578563099	M1	Female	trans
cg11459852_CMBL	0.000128016	0.000315795	0.520961692	M1	Female	trans
cg04751533_OR9P1P	0.000128017	0.000315795	-0.533142719	M1	Female	trans
cg07697756_FGF21	0.000128017	0.000315795	0.139837496	M1	Female	trans
cg12600174_ABHD10	0.000128017	0.000315795	0.492980156	M1	Female	trans
cg22087659_ZNF804B	0.000128019	0.000315795	0.445724775	M1	Female	trans
cg07016261_TNPO1P3	0.000128021	0.000315795	-0.461128715	M1	Female	trans
cg00691226_ENSG00000225974	0.000128023	0.000315795	-0.208300552	M1	Female	trans
cg00691226_XRCC6P3	0.000128023	0.000315795	-0.545837543	M1	Female	trans
cg00691226_RNU6-968P	0.000128023	0.000315795	-0.545837543	M1	Female	trans
cg00691226_SLC25A20P1	0.000128023	0.000315795	-0.545837543	M1	Female	trans
cg00691226_MTATP6P21	0.000128023	0.000315795	-0.545837543	M1	Female	trans
cg00691226_PIP5K1P2	0.000128023	0.000315795	-0.387402921	M1	Female	trans
cg00691226_RNU7-185P	0.000128023	0.000315795	-0.108194133	M1	Female	trans
cg00691226_IGHD5-24	0.000128023	0.000315795	-0.387402921	M1	Female	trans
cg00691226_RPS2P52	0.000128023	0.000315795	-0.545837543	M1	Female	trans
cg00691226_NLRP5	0.000128023	0.000315795	-0.366311617	M1	Female	trans
cg00691226_OR4K12P	0.000128023	0.000315795	-0.545837543	M1	Female	trans
cg00691226_RBMY1F	0.000128023	0.000315795	-0.545837543	M1	Female	trans
cg00691226_MED28P4	0.000128023	0.000315795	-0.545837543	M1	Female	trans
cg00691226_ENSG00000225881	0.000128023	0.000315795	-0.276002697	M1	Female	trans
cg00691226_ENSG00000237590	0.000128023	0.000315795	-0.387402921	M1	Female	trans
cg00691226_ENSG00000225175	0.000128023	0.000315795	-0.244832478	M1	Female	trans
cg04294866_ENSG00000233393	0.000128023	0.000315795	-0.566571359	M1	Female	trans
cg06736785_RNF187	0.000128023	0.000315795	-0.54594492	M1	Female	trans
cg15644305_ARHGEF2	0.000128027	0.000315804	-0.498141435	M1	Female	trans
cg00691226_PPIAP33	0.000128028	0.000315805	-0.354972015	M1	Female	trans
cg13127920_PMS2P11	0.000128028	0.000315806	-0.336762972	M1	Female	trans
cg02021781_PLA2G2C	0.000128029	0.000315806	-0.495731371	M1	Female	trans
cg15113413_OR51A8P	0.000128029	0.000315806	-0.349061147	M1	Female	trans
cg13897388_ENSG00000226380	0.000128031	0.00031581	-0.452787766	M1	Female	trans
cg06284762_KRTAP1-5	0.000128032	0.000315813	0.498449291	M1	Female	trans
cg13072209_ENSG00000229600	0.000128033	0.000315813	-0.625570692	M1	Female	trans
cg20212362_RPS3P6	0.000128034	0.000315816	-0.343104163	M1	Female	trans
cg15224348_CFL1P1	0.000128035	0.000315817	0.468935784	M1	Female	trans
cg18057692_OR4D9	0.000128035	0.000315817	-0.535406031	M1	Female	trans
cg18054408_PRUNEP1	0.000128039	0.000315827	-0.451159632	M1	Female	trans
cg08418352_ENSG00000236864	0.00012804	0.000315827	-0.554565579	M1	Female	trans
cg11091734_PSRC1	0.000128043	0.000315832	-0.381104781	M1	Female	trans
cg06175279_RNU6-17P	0.000128043	0.000315832	-0.661838154	M1	Female	trans
cg14203970_EOMES	0.000128043	0.000315832	-0.365518714	M1	Female	trans
cg15801909_TRIM51HP	0.000128044	0.000315832	-0.687027288	M1	Female	trans
cg05171452_ENSG00000225116	0.000128044	0.000315832	-0.389455461	M1	Female	trans
cg01842321_PRXL2CP1	0.000128044	0.000315832	-0.573535533	M1	Female	trans
cg08317284_ENSG00000237922	0.000128045	0.000315834	0.394172439	M1	Female	trans
cg02133819_FAM43B	0.000128045	0.000315835	-0.395148826	M1	Female	trans
cg20112827_CYP2W1	0.000128046	0.000315836	-0.446755367	M1	Female	trans
cg11935063_BRDT	0.000128046	0.000315836	-0.662721888	M1	Female	trans
cg19761267_LCE1A	0.000128047	0.000315837	-0.429365448	M1	Female	trans
cg04667681_TNPO1P3	0.000128048	0.000315838	-0.456285201	M1	Female	trans
cg05925327_ENSG00000235994	0.000128048	0.000315838	0.441243424	M1	Female	trans
cg15635341_CPN2	0.000128049	0.00031584	3.593822076	M1	Female	trans
cg02656016_RPS6P16	0.00012805	0.000315841	-0.406909615	M1	Female	trans
cg25212717_RPSAP33	0.00012805	0.000315841	-0.300891074	M1	Female	trans
cg15965634_YWHAEP5	0.000128053	0.000315846	-0.344995667	M1	Female	trans
cg26502489_ENSG00000225069	0.000128055	0.000315852	-0.397765859	M1	Female	trans
cg10912062_NBPF22P	0.000128057	0.000315855	-0.486876368	M1	Female	trans
cg09299773_TCIM	0.000128059	0.000315861	-0.419908315	M1	Female	trans
cg07405255_CNTFR	0.000128062	0.000315865	-0.43862103	M1	Female	trans
cg10872106_RNU6-584P	0.000128062	0.000315865	-0.521637504	M1	Female	trans
cg17714861_MIR138-1	0.000128062	0.000315866	-0.341019551	M1	Female	trans
cg02302000_FABP1	0.000128066	0.000315874	-0.751761725	M1	Female	trans
cg03248151_MAPK4	0.00012807	0.000315882	-0.610927746	M1	Female	trans
cg09623464_IMPACT	0.000128071	0.000315883	-0.520502867	M1	Female	trans
cg06612671_OR4A21P	0.000128071	0.000315883	-0.966367512	M1	Female	trans
cg14709234_ENSG00000232359	0.000128071	0.000315883	-0.563152494	M1	Female	trans
cg27513510_RNU6-442P	0.000128073	0.000315887	-0.483549422	M1	Female	trans
cg18087761_MPHOSPH8	0.000128075	0.00031589	-0.460284126	M1	Female	trans
cg13571224_SNORD32A	0.000128075	0.000315891	-0.48909513	M1	Female	trans
cg09627874_SRP72P2	0.000128075	0.000315891	0.395459328	M1	Female	trans
cg09565472_S1PR3	0.000128076	0.000315891	-0.604898027	M1	Female	trans
cg04774563_IL36G	0.000128077	0.000315894	-0.6234023	M1	Female	trans
cg09739816_FLJ13224	0.000128078	0.000315894	-0.733240859	M1	Female	trans
cg11214594_PPP4R4	0.000128078	0.000315895	-0.498726249	M1	Female	trans
cg19472786_CRYGFP	0.000128081	0.000315901	-0.479318661	M1	Female	trans
cg23719318_GOLGA6L11P	0.000128084	0.000315908	0.666396725	M1	Female	trans
cg09476440_EIF3G	0.000128086	0.000315912	0.433271748	M1	Female	trans
cg11153505_ST3GAL4	0.00012809	0.00031592	-0.500642354	M1	Female	trans
cg13641244_MIR1228	0.00012809	0.00031592	-0.556595613	M1	Female	trans
cg00837832_NDUFA2	0.000128093	0.00031592	-0.62591651	M1	Female	trans
cg15797223_NEU2	0.000128093	0.00031592	0.884324972	M1	Female	trans
cg15797223_LBX1	0.000128093	0.00031592	0.884324972	M1	Female	trans
cg15797223_HMGN1P34	0.000128093	0.00031592	0.884324972	M1	Female	trans
cg15797223_ZNF385D-AS2	0.000128093	0.00031592	0.396659183	M1	Female	trans
cg15797223_PTPRD-AS2	0.000128093	0.00031592	0.396659183	M1	Female	trans
cg15797223_PYHIN5P	0.000128093	0.00031592	0.627641102	M1	Female	trans
cg15797223_KRTAP4-11	0.000128093	0.00031592	0.627641102	M1	Female	trans
cg15797223_ENSG00000232465	0.000128093	0.00031592	0.627641102	M1	Female	trans
cg11368935_HERC5	0.000128094	0.00031592	-0.488171745	M1	Female	trans
cg22646074_ENSG00000233494	0.000128094	0.00031592	-0.421846464	M1	Female	trans
cg15032844_TNFAIP6	0.000128094	0.00031592	-0.444738609	M1	Female	trans
cg20784955_SHISAL2A	0.000128094	0.00031592	-0.246726183	M1	Female	trans
cg16138690_ENSG00000225884	0.000128095	0.00031592	-0.43841398	M1	Female	trans
cg13127920_ENSG00000235869	0.000128096	0.00031592	-0.494951908	M1	Female	trans
cg03644281_MTCO1P17	0.000128096	0.00031592	-0.497093032	M1	Female	trans
cg09929408_TLR10	0.000128098	0.00031592	-0.319808172	M1	Female	trans
cg09055988_CT47A2	0.000128098	0.00031592	-0.476959243	M1	Female	trans
cg15281051_ELK2AP	0.000128098	0.00031592	-0.558833532	M1	Female	trans
cg12878716_HOXC13	0.000128099	0.00031592	0.293958099	M1	Female	trans
cg12878716_SNORD42A	0.000128099	0.00031592	0.927509102	M1	Female	trans
cg12878716_LINC00229	0.000128099	0.00031592	0.406812092	M1	Female	trans
cg12878716_ENSG00000229858	0.000128099	0.00031592	0.441430091	M1	Female	trans
cg12878716_KRTAP6-2	0.000128099	0.00031592	0.658290621	M1	Female	trans
cg12878716_ENSG00000227493	0.000128099	0.00031592	0.658290621	M1	Female	trans
cg12878716_LINC01677	0.000128099	0.00031592	0.927509102	M1	Female	trans
cg12878716_MIR1185-2	0.000128099	0.00031592	0.927509102	M1	Female	trans
cg12878716_ENSG00000237445	0.000128099	0.00031592	0.927509102	M1	Female	trans
cg12878716_ENSG00000241777	0.000128099	0.00031592	0.927509102	M1	Female	trans
cg24976563_SOAT2	0.000128099	0.00031592	-0.621492209	M1	Female	trans
cg20945531_ENSG00000201666	0.0001281	0.000315922	-0.384303341	M1	Female	trans
cg09575750_LINC01655	0.0001281	0.000315922	-0.437787442	M1	Female	trans
cg17600784_SOS1-IT1	0.000128104	0.000315931	-0.383693172	M1	Female	trans
cg04566147_KBTBD13	0.000128104	0.000315931	0.520201501	M1	Female	trans
cg06567996_ENSG00000230192	0.000128106	0.000315933	-0.455188418	M1	Female	trans
cg25710745_KIF1A	0.000128106	0.000315933	-0.520367012	M1	Female	trans
cg00874817_ZNF648	0.000128107	0.000315934	0.481806614	M1	Female	trans
cg12291533_MTHFD2	0.000128108	0.000315937	-0.452792471	M1	Female	trans
cg02426343_EBF3	0.000128109	0.000315937	0.725564515	M1	Female	trans
cg23590389_PPIAP60	0.000128109	0.000315937	-0.488271005	M1	Female	trans
cg23590389_LINC01078	0.000128109	0.000315937	-0.3303086	M1	Female	trans
cg08047401_ANHX	0.000128111	0.000315942	-0.483629164	M1	Female	trans
cg24907762_MYB-AS1	0.000128112	0.000315943	-0.46865935	M1	Female	trans
cg05081894_TNRC18P2	0.000128113	0.000315943	-0.853495547	M1	Female	trans
cg12110603_ENSG00000220130	0.000128113	0.000315943	-0.572376571	M1	Female	trans
cg15157699_OR3D1P	0.000128115	0.000315947	-0.803764557	M1	Female	trans
cg16958058_OLFM3	0.000128116	0.000315948	-0.43805576	M1	Female	trans
cg09964061_RN7SKP108	0.000128117	0.000315951	-0.565254263	M1	Female	trans
cg09162333_ARVCF	0.00012812	0.000315959	-0.569550068	M1	Female	trans
cg13410725_CCNT2P1	0.000128121	0.000315959	-0.317960169	M1	Female	trans
cg08176762_PVALEF	0.000128121	0.000315959	-0.567756149	M1	Female	trans
cg11041558_ZNF33BP1	0.000128122	0.000315959	-0.40870116	M1	Female	trans
cg24186114_NFIA-AS1	0.000128122	0.000315959	-0.576977432	M1	Female	trans
cg04498418_ZNRF1	0.000128122	0.000315959	-0.707519266	M1	Female	trans
cg25325723_IGHD6-25	0.000128122	0.000315959	-0.457785303	M1	Female	trans
cg13879653_RNU6-960P	0.000128123	0.000315959	-0.469014171	M1	Female	trans
cg08317284_FBXL13	0.000128123	0.000315959	0.389395396	M1	Female	trans
cg16655291_MTCO3P16	0.000128124	0.00031596	-0.579318549	M1	Female	trans
cg06564407_PDZD4	0.000128125	0.000315963	-0.733894984	M1	Female	trans
cg13173415_DRD5P2	0.000128128	0.000315969	0.572538863	M1	Female	trans
cg19678863_SLIT1	0.000128128	0.000315969	-0.592380302	M1	Female	trans
cg17371585_ENSG00000228015	0.000128128	0.000315969	-0.601535762	M1	Female	trans
cg05577657_RN7SL634P	0.000128129	0.000315969	-0.532171969	M1	Female	trans
cg24268619_RPL36AP6	0.000128129	0.000315969	-0.645375689	M1	Female	trans
cg07173972_MRPS12	0.000128129	0.000315969	-0.461887769	M1	Female	trans
cg00199007_RELA	0.00012813	0.000315969	-0.473604976	M1	Female	trans
cg09385285_ENSG00000219529	0.00012813	0.00031597	-0.424006129	M1	Female	trans
cg02232418_LINC02647	0.00012813	0.00031597	-0.655843713	M1	Female	trans
cg02522311_RN7SKP168	0.000128131	0.00031597	0.340689123	M1	Female	trans
cg23209353_PDE4DIPP6	0.000128133	0.000315974	-0.431902943	M1	Female	trans
cg09495418_SHC2	0.000128134	0.000315976	-0.582389453	M1	Female	trans
cg00199007_CBX4	0.000128134	0.000315976	-0.469256237	M1	Female	trans
cg12559988_SNX15	0.000128136	0.00031598	-0.549887503	M1	Female	trans
cg25880954_ENSG00000225718	0.000128137	0.000315982	-0.503357628	M1	Female	trans
cg18980548_APOA4	0.000128137	0.000315982	-0.438240951	M1	Female	trans
cg06813297_KRT18P32	0.000128137	0.000315982	-0.524846245	M1	Female	trans
cg00097800_PDCL2P1	0.00012814	0.000315986	-0.662230151	M1	Female	trans
cg15509191_MAP4K1	0.00012814	0.000315986	-0.366151644	M1	Female	trans
cg15644305_NRROS	0.000128141	0.000315988	-0.508035145	M1	Female	trans
cg14837215_RNA5SP190	0.000128142	0.000315988	0.378206001	M1	Female	trans
cg25655482_POM121L7P	0.000128143	0.000315988	-0.409037109	M1	Female	trans
cg24270367_RNA5SP139	0.000128143	0.000315988	-0.410016258	M1	Female	trans
cg00268219_RNA5SP118	0.000128145	0.000315988	-0.579204276	M1	Female	trans
cg13203009_CDSN	0.000128145	0.000315988	-0.506791975	M1	Female	trans
cg25300757_NDUFS5P2	0.000128146	0.000315988	-0.523941897	M1	Female	trans
cg25264972_RN7SKP94	0.000128146	0.000315988	-0.055355476	M1	Female	trans
cg25264972_LPCAT2BP	0.000128146	0.000315988	-0.650334657	M1	Female	trans
cg25264972_OR2A41P	0.000128146	0.000315988	-0.71010183	M1	Female	trans
cg25264972_ASB10	0.000128146	0.000315988	-0.71010183	M1	Female	trans
cg25264972_RN7SKP212	0.000128146	0.000315988	-0.355050915	M1	Female	trans
cg25264972_RN7SL564P	0.000128146	0.000315988	-0.388649294	M1	Female	trans
cg25264972_RNU6-1151P	0.000128146	0.000315988	-0.265608705	M1	Female	trans
cg25264972_LINC00408	0.000128146	0.000315988	-0.791562137	M1	Female	trans
cg25264972_ENSG00000216913	0.000128146	0.000315988	-0.791562137	M1	Female	trans
cg25264972_RPL35AP37	0.000128146	0.000315988	-0.325167328	M1	Female	trans
cg25264972_ENSG00000225598	0.000128146	0.000315988	-0.561803576	M1	Female	trans
cg04307318_ADGRL3	0.000128147	0.000315989	-0.542449511	M1	Female	trans
cg03266048_C12orf71	0.000128147	0.000315989	-0.466084907	M1	Female	trans
cg09024862_SYNE1-AS1	0.000128147	0.000315989	-0.541765121	M1	Female	trans
cg04482748_C17orf97	0.000128148	0.00031599	-0.434006569	M1	Female	trans
cg19973291_NCBP2L	0.00012815	0.000315994	-0.507573759	M1	Female	trans
cg14556762_TUBAL3	0.00012815	0.000315994	-0.527529213	M1	Female	trans
cg05704719_LRRTM3	0.000128151	0.000315994	-0.400230218	M1	Female	trans
cg09371063_HTR1B	0.000128151	0.000315995	-0.586389875	M1	Female	trans
cg16131126_RN7SKP119	0.000128153	0.000315998	-0.452611075	M1	Female	trans
cg16274205_ENSG00000229242	0.000128153	0.000315998	0.737147402	M1	Female	trans
cg18836060_KRTAP3-2	0.000128153	0.000315998	-0.468920262	M1	Female	trans
cg00199007_MAP7D1	0.000128153	0.000315998	-0.482873492	M1	Female	trans
cg13440411_AKR1B10P1	0.000128157	0.000316006	-0.658658075	M1	Female	trans
cg20667334_NPNT	0.000128158	0.000316007	-0.567238262	M1	Female	trans
cg11170468_ALOXE3	0.00012816	0.000316011	-0.486780948	M1	Female	trans
cg02874992_ENSG00000189229	0.00012816	0.000316011	-0.683420743	M1	Female	trans
cg05747874_ENSG00000233096	0.00012816	0.000316011	-0.399620887	M1	Female	trans
cg17568448_RPL19P18	0.00012816	0.000316011	-0.379820875	M1	Female	trans
cg04988471_RNU6-41P	0.000128161	0.000316011	-0.665562247	M1	Female	trans
cg00204782_VWFP1	0.000128161	0.000316011	-0.560733359	M1	Female	trans
cg20313696_PGBD1	0.000128165	0.000316019	-0.571077248	M1	Female	trans
cg21777436_RPL10AP6	0.000128167	0.000316024	0.508254129	M1	Female	trans
cg13560919_YWHAZP2	0.000128169	0.000316028	-0.3983612	M1	Female	trans
cg11567268_PRSS40B	0.000128171	0.000316032	-0.460409268	M1	Female	trans
cg07905199_PHACTR3	0.000128171	0.000316032	-0.514045265	M1	Female	trans
cg10149013_ENSG00000233340	0.000128173	0.000316036	-0.383979339	M1	Female	trans
cg27619481_PRSS33	0.000128173	0.000316036	-0.271380438	M1	Female	trans
cg18251222_SUSD2	0.000128174	0.000316036	0.586589649	M1	Female	trans
cg18438405_RN7SKP121	0.000128174	0.000316036	-0.299087286	M1	Female	trans
cg09454179_CYCSP6	0.000128174	0.000316036	-0.542962226	M1	Female	trans
cg12877532_CCND2	0.000128176	0.00031604	-0.39276951	M1	Female	trans
cg06502685_ADAM2	0.000128177	0.000316041	-0.594168126	M1	Female	trans
cg14412184_REXO1L1P	0.000128177	0.000316041	-0.088607307	M1	Female	trans
cg20069451_RNU6-462P	0.000128178	0.000316042	0.306195848	M1	Female	trans
cg03404726_RNU6-487P	0.000128178	0.000316042	-0.445079433	M1	Female	trans
cg17376853_MACROD2-IT1	0.000128178	0.000316042	-0.451077004	M1	Female	trans
cg17513770_NPY5R	0.000128179	0.000316042	-0.48699988	M1	Female	trans
cg20821566_GAPDHP32	0.00012818	0.000316043	-0.394343776	M1	Female	trans
cg00239952_DRD5P1	0.00012818	0.000316043	0.795138521	M1	Female	trans
cg16181973_IRX4	0.00012818	0.000316043	-0.463096708	M1	Female	trans
cg02671217_ENSG00000226329	0.00012818	0.000316044	-0.418662506	M1	Female	trans
cg07984212_NRN1	0.000128182	0.000316047	0.492650798	M1	Female	trans
cg27552167_CBWD6	0.000128183	0.000316047	-0.472109098	M1	Female	trans
cg04025917_DAB1	0.000128188	0.00031606	0.389491596	M1	Female	trans
cg06042259_GSTM5P1	0.000128189	0.000316061	-0.322069052	M1	Female	trans
cg09999324_SRP68P3	0.000128189	0.000316061	-0.600296674	M1	Female	trans
cg05868023_BEND2	0.000128191	0.000316063	0.300063822	M1	Female	trans
cg00927911_SNRPGP8	0.000128191	0.000316064	0.70650057	M1	Female	trans
cg24001233_AKR1B1P6	0.000128193	0.000316066	-0.513012485	M1	Female	trans
cg00569101_POU5F1	0.000128194	0.000316069	-0.319349643	M1	Female	trans
cg09422908_FTCD-AS1	0.000128194	0.000316069	-0.578601866	M1	Female	trans
cg00095326_RNU6-984P	0.000128195	0.000316069	0.535583196	M1	Female	trans
cg24732447_ENSG00000230343	0.000128195	0.000316069	-0.412671262	M1	Female	trans
cg16422816_NRXN1	0.000128196	0.000316071	-0.729766984	M1	Female	trans
cg09375488_RNU6-249P	0.000128196	0.000316071	-0.444098706	M1	Female	trans
cg21659084_FBLL1	0.000128199	0.000316075	-0.682275878	M1	Female	trans
cg16494625_OR9K1P	0.000128199	0.000316075	-0.447383009	M1	Female	trans
cg20540582_BOD1L2	0.0001282	0.000316079	-0.44587445	M1	Female	trans
cg10797095_SOX18	0.000128201	0.00031608	-0.566087851	M1	Female	trans
cg01385018_ENSG00000232286	0.000128201	0.00031608	0.65816153	M1	Female	trans
cg06149863_ENSG00000240774	0.000128202	0.000316082	-0.629328909	M1	Female	trans
cg13614887_HRC	0.000128203	0.000316082	-0.608880582	M1	Female	trans
cg10520070_HIF1A	0.000128204	0.000316084	-0.600240699	M1	Female	trans
cg17947922_ENSG00000235240	0.000128205	0.000316087	-0.537294373	M1	Female	trans
cg19640299_URAHP	0.000128206	0.000316088	-0.508834443	M1	Female	trans
cg06338987_ENSG00000236701	0.000128207	0.000316089	-0.459270378	M1	Female	trans
cg22721334_HLA-DRB9	0.000128208	0.00031609	0.326746119	M1	Female	trans
cg02760915_RPL7P30	0.000128208	0.000316091	-0.600035914	M1	Female	trans
cg07408006_NOS2P3	0.000128208	0.000316091	-0.532757517	M1	Female	trans
cg13085030_VNN1	0.000128209	0.000316092	-0.431093136	M1	Female	trans
cg07091544_CBR3	0.000128211	0.000316097	-0.505249464	M1	Female	trans
cg25472353_ENSG00000223881	0.000128212	0.000316097	0.399357055	M1	Female	trans
cg07043863_ENSG00000237250	0.000128213	0.000316098	-0.512143118	M1	Female	trans
cg21966616_ENSG00000228863	0.000128214	0.0003161	-0.410634442	M1	Female	trans
cg09298628_CYP2A7	0.000128214	0.0003161	-0.59053477	M1	Female	trans
cg15208197_ENSG00000225884	0.000128216	0.0003161	0.580169142	M1	Female	trans
cg16626067_DAGLB	0.000128216	0.0003161	-0.625920856	M1	Female	trans
cg13629659_Y_RNA	0.000128217	0.0003161	-0.689186561	M1	Female	trans
cg13629659_RN7SKP231	0.000128217	0.0003161	-0.545256269	M1	Female	trans
cg13629659_LRIT1	0.000128217	0.0003161	-0.545256269	M1	Female	trans
cg13629659_RPS26P48	0.000128217	0.0003161	-0.34877666	M1	Female	trans
cg13629659_RN7SL274P	0.000128217	0.0003161	-0.237295687	M1	Female	trans
cg13629659_PRAMEF20	0.000128217	0.0003161	-0.768247543	M1	Female	trans
cg13629659_LINC01653	0.000128217	0.0003161	-0.768247543	M1	Female	trans
cg13629659_RNU6-266P	0.000128217	0.0003161	-0.768247543	M1	Female	trans
cg13629659_ENSG00000238129	0.000128217	0.0003161	-0.768247543	M1	Female	trans
cg11756968_ARGFX	0.000128217	0.0003161	-0.895135884	M1	Female	trans
cg04198854_TTC13	0.000128217	0.0003161	-0.367948404	M1	Female	trans
cg03015956_ENSG00000232628	0.000128219	0.000316102	-0.416564158	M1	Female	trans
cg11237310_PAFAH1B2P1	0.000128219	0.000316102	0.738015239	M1	Female	trans
cg09410841_ENSG00000228007	0.000128221	0.000316104	-0.527659426	M1	Female	trans
cg21192606_PSMC1P11	0.000128221	0.000316104	0.593548139	M1	Female	trans
cg16626067_GPR6	0.000128222	0.000316107	-0.606411485	M1	Female	trans
cg08268925_RPS20P31	0.000128222	0.000316107	-0.390238295	M1	Female	trans
cg16278658_RELB	0.000128222	0.000316107	-0.46103095	M1	Female	trans
cg09328960_RPSAP50	0.000128224	0.000316111	-0.364064836	M1	Female	trans
cg18349911_VDAC1P2	0.000128225	0.000316111	0.304735787	M1	Female	trans
cg19412031_RCOR3	0.000128226	0.000316112	0.418301125	M1	Female	trans
cg08369636_GZMB	0.000128226	0.000316112	-0.545083041	M1	Female	trans
cg00199007_AGTRAP	0.000128228	0.000316117	-0.448109359	M1	Female	trans
cg21832144_RPL35AP35	0.00012823	0.000316122	-0.462342897	M1	Female	trans
cg09506610_FAM224A	0.000128234	0.00031613	-0.583203753	M1	Female	trans
cg11286989_CLEC18C	0.000128234	0.000316131	-0.5141905	M1	Female	trans
cg07994735_TMEM176B	0.000128236	0.000316134	-0.592024339	M1	Female	trans
cg22717608_KCNAB1-AS2	0.000128236	0.000316134	0.468172127	M1	Female	trans
cg27082921_RNU6-82P	0.000128237	0.000316134	-0.490931398	M1	Female	trans
cg13019493_THEG	0.000128238	0.000316137	-0.507714259	M1	Female	trans
cg08004951_RN7SL173P	0.000128239	0.000316138	-0.410680492	M1	Female	trans
cg11977605_PTH2R	0.000128241	0.000316141	-0.535010674	M1	Female	trans
cg09162333_PLD2	0.000128241	0.000316141	-0.570632866	M1	Female	trans
cg02695042_FAM170B-AS1	0.000128242	0.000316144	0.497250605	M1	Female	trans
cg06345712_TAS2R2P	0.000128243	0.000316145	0.664064119	M1	Female	trans
cg05516020_IGHV2-26	0.000128248	0.000316157	-0.194947495	M1	Female	trans
cg26221491_VTRNA1-3	0.000128248	0.000316157	-0.603781917	M1	Female	trans
cg20852862_OR2T34	0.000128249	0.000316158	-0.536158068	M1	Female	trans
cg17097571_RPS14P7	0.000128249	0.000316158	0.479206415	M1	Female	trans
cg26144451_NXPE1	0.00012825	0.000316158	-0.564223691	M1	Female	trans
cg26221491_GTSF1L	0.00012825	0.000316158	-0.377559582	M1	Female	trans
cg16726234_PPP3R2	0.000128251	0.00031616	-0.442168725	M1	Female	trans
cg06449486_ENSG00000234117	0.000128251	0.00031616	0.404939641	M1	Female	trans
cg12600174_TMEM107	0.000128252	0.00031616	0.474873345	M1	Female	trans
cg05601623_RPL6P25	0.000128252	0.00031616	0.313419707	M1	Female	trans
cg10240127_PCDHGC3	0.000128252	0.00031616	-0.509334891	M1	Female	trans
cg08082694_FAM217A	0.000128255	0.000316167	-0.422797626	M1	Female	trans
cg03788509_PLCE1	0.000128256	0.000316167	-0.35930859	M1	Female	trans
cg07869719_RNU6-984P	0.000128257	0.00031617	-0.46001173	M1	Female	trans
cg17013778_SFTPA1	0.000128259	0.000316172	-0.401021661	M1	Female	trans
cg16726234_BRWD1-IT1	0.000128259	0.000316172	-0.496809948	M1	Female	trans
cg20657843_FGD5	0.000128259	0.000316172	-0.43234971	M1	Female	trans
cg04487202_MET	0.000128259	0.000316172	-0.622517473	M1	Female	trans
cg09041707_CDR2L	0.00012826	0.000316173	-0.57377597	M1	Female	trans
cg11668813_GLULP4	0.000128261	0.000316174	0.509287607	M1	Female	trans
cg20821566_RPSAP76	0.000128263	0.000316179	-0.433197915	M1	Female	trans
cg23370820_RPL5P29	0.000128264	0.000316179	-0.443746454	M1	Female	trans
cg20936529_CBLL1P1	0.000128264	0.000316179	-0.706589214	M1	Female	trans
cg01742177_PABPC5	0.000128264	0.000316179	-0.348667385	M1	Female	trans
cg11563784_LY6G6F	0.000128265	0.000316179	-0.534612033	M1	Female	trans
cg16643906_ZNF230	0.000128266	0.000316182	0.471258686	M1	Female	trans
cg06418282_RNU7-125P	0.000128267	0.000316184	-0.478429085	M1	Female	trans
cg04056946_RNA5SP451	0.000128271	0.000316191	-0.554286318	M1	Female	trans
cg14669863_DCAF8L2	0.000128271	0.000316192	0.299153254	M1	Female	trans
cg05884205_ENSG00000237320	0.000128273	0.000316194	-0.466345553	M1	Female	trans
cg25855415_ZNF316	0.000128273	0.000316196	0.497138879	M1	Female	trans
cg02990361_LPAR5	0.000128275	0.000316199	0.483174695	M1	Female	trans
cg09606912_SNORD58C	0.000128277	0.0003162	-0.478554968	M1	Female	trans
cg09606912_AP1B1P1	0.000128277	0.0003162	-0.474166247	M1	Female	trans
cg09606912_MARK2P13	0.000128277	0.0003162	-0.412192535	M1	Female	trans
cg16618809_ABCA17P	0.000128279	0.000316206	-0.467514416	M1	Female	trans
cg06736785_RRP12	0.000128281	0.000316209	-0.519856615	M1	Female	trans
cg18834259_ITPRIP-AS1	0.000128281	0.000316209	0.461013667	M1	Female	trans
cg18580274_TMPRSS4	0.000128282	0.000316209	-0.499412691	M1	Female	trans
cg17813879_RPS3AP7	0.000128282	0.000316209	-0.712810911	M1	Female	trans
cg24742444_RAP1GAP	0.000128282	0.00031621	0.420154285	M1	Female	trans
cg26598859_LINC02647	0.000128283	0.00031621	-0.355528578	M1	Female	trans
cg12485992_ENSG00000235119	0.000128284	0.000316214	-0.371533941	M1	Female	trans
cg20784015_ENSG00000226767	0.000128285	0.000316214	-0.331116629	M1	Female	trans
cg23809394_ENSG00000234758	0.000128285	0.000316214	0.391059022	M1	Female	trans
cg20540806_PERM1	0.000128285	0.000316214	0.322474622	M1	Female	trans
cg13375352_UMLILO	0.000128287	0.000316218	0.540852691	M1	Female	trans
cg08414407_PKP4-AS1	0.000128288	0.000316218	-0.601137864	M1	Female	trans
cg17013778_CYCSP6	0.000128288	0.000316218	-0.507016552	M1	Female	trans
cg16977073_ENSG00000224413	0.000128292	0.000316225	-0.241909956	M1	Female	trans
cg06825764_RNU6-274P	0.000128292	0.000316225	-0.465339651	M1	Female	trans
cg07405255_RNU6-1201P	0.000128292	0.000316225	-0.356367706	M1	Female	trans
cg11348583_SNORA59A	0.000128295	0.00031623	0.433103495	M1	Female	trans
cg15576245_FGFR3P6	0.000128296	0.000316233	-0.391712963	M1	Female	trans
cg10548700_MIAT	0.000128296	0.000316233	0.552236879	M1	Female	trans
cg13700458_LRRC9	0.000128297	0.000316234	-0.326586018	M1	Female	trans
cg01655658_PTGIS	0.000128298	0.000316237	0.364572345	M1	Female	trans
cg13703714_C17orf58	0.0001283	0.00031624	-0.441529773	M1	Female	trans
cg26788903_GAPDHP49	0.000128301	0.000316242	-0.405636806	M1	Female	trans
cg04518477_ENSG00000238139	0.000128304	0.000316248	0.406884223	M1	Female	trans
cg17403863_ITGA8	0.000128306	0.000316251	-0.530601898	M1	Female	trans
cg04571903_CLIC2	0.000128306	0.000316251	-0.556193015	M1	Female	trans
cg11993171_RPL36AP29	0.000128306	0.000316251	-0.337028092	M1	Female	trans
cg18693889_DBIP1	0.000128307	0.000316251	-0.496902406	M1	Female	trans
cg00199007_ITGB4	0.000128307	0.000316252	-0.46865553	M1	Female	trans
cg11600697_SLC25A3P1	0.000128309	0.000316255	0.359666184	M1	Female	trans
cg06736785_DNAJC5	0.000128309	0.000316255	-0.541157088	M1	Female	trans
cg01590597_RPL19P14	0.00012831	0.000316256	-0.330137389	M1	Female	trans
cg00066022_RN7SL741P	0.000128311	0.000316257	-0.386109348	M1	Female	trans
cg11921348_SLC10A2	0.000128311	0.000316257	-0.613345167	M1	Female	trans
cg23155884_FAM230H	0.000128314	0.000316264	-0.453347089	M1	Female	trans
cg01348938_EGR2	0.000128315	0.000316265	-0.585468381	M1	Female	trans
cg12594546_PGGHG	0.000128315	0.000316265	-0.578842228	M1	Female	trans
cg16959364_GIMAP3P	0.000128316	0.000316266	-0.39251491	M1	Female	trans
cg10430029_NPM1P38	0.000128317	0.00031627	-0.502141583	M1	Female	trans
cg15353666_NUMBL	0.000128318	0.00031627	-0.516080494	M1	Female	trans
cg13468961_KRTAP4-4	0.000128319	0.000316273	-0.403224375	M1	Female	trans
cg21479603_GOLGA6B	0.00012832	0.000316273	-0.35412718	M1	Female	trans
cg12878716_ABL1	0.00012832	0.000316273	-0.801240528	M1	Female	trans
cg25985168_MALRD1	0.000128321	0.000316274	-0.368332639	M1	Female	trans
cg11815008_RN7SKP108	0.000128321	0.000316274	-0.774841145	M1	Female	trans
cg01373687_LINC02549	0.000128322	0.000316276	-2.203883901	M1	Female	trans
cg16237262_IL1RN	0.000128323	0.000316278	-0.493597595	M1	Female	trans
cg27434890_CFL1P7	0.000128327	0.000316286	-0.382870884	M1	Female	trans
cg11269444_ENSG00000229311	0.000128327	0.000316286	-0.659467764	M1	Female	trans
cg19822890_SPP1	0.00012833	0.000316291	-0.558969469	M1	Female	trans
cg24635402_ENSG00000235236	0.00012833	0.000316291	-0.553240577	M1	Female	trans
cg02808430_RNA5SP485	0.000128332	0.000316295	-0.382127293	M1	Female	trans
cg10175261_RNU1-133P	0.000128333	0.000316298	-0.652111327	M1	Female	trans
cg15488978_KRTDAP	0.000128333	0.000316298	-0.688428855	M1	Female	trans
cg23745161_RPL5P35	0.000128334	0.000316298	-0.429645746	M1	Female	trans
cg23806703_CHD6	0.000128334	0.000316298	-0.48277599	M1	Female	trans
cg02080116_RPS26P13	0.000128336	0.0003163	-0.66503009	M1	Female	trans
cg06183849_PTMAP3	0.000128337	0.0003163	-0.485905836	M1	Female	trans
cg08397999_LINC02346	0.000128337	0.0003163	-0.382067192	M1	Female	trans
cg24718071_CADM2-AS2	0.000128337	0.0003163	-0.14085446	M1	Female	trans
cg07784793_RNU6-401P	0.000128338	0.0003163	-0.440416014	M1	Female	trans
cg12584394_RN7SL442P	0.000128339	0.0003163	-0.630003533	M1	Female	trans
cg18966920_CEP78	0.000128339	0.0003163	-0.566999952	M1	Female	trans
cg04430228_HMX3	0.000128339	0.0003163	-0.640850164	M1	Female	trans
cg17494897_ENSG00000225884	0.00012834	0.0003163	-0.458890658	M1	Female	trans
cg22843488_OR5AC1	0.00012834	0.0003163	-0.592242087	M1	Female	trans
cg12120892_HYAL4	0.000128341	0.0003163	-0.604459654	M1	Female	trans
cg25192210_CSE1L-AS1	0.000128342	0.0003163	-0.631012353	M1	Female	trans
cg01403504_TACSTD2	0.000128342	0.0003163	-0.623626703	M1	Female	trans
cg03123424_ENSG00000238124	0.000128343	0.0003163	-0.315421175	M1	Female	trans
cg21351830_RN7SL132P	0.000128343	0.0003163	-0.597347442	M1	Female	trans
cg06322601_SLC25A1	0.000128344	0.0003163	-0.4148299	M1	Female	trans
cg03982831_ENSG00000229882	0.000128347	0.0003163	0.698773248	M1	Female	trans
cg24405307_GAGE12G	0.000128347	0.0003163	0.185278341	M1	Female	trans
cg18266472_RNU6-1195P	0.000128348	0.0003163	0.333566817	M1	Female	trans
cg15125392_TCEA1P4	0.00012835	0.0003163	-0.419753754	M1	Female	trans
cg27497751_ENSG00000237850	0.00012835	0.0003163	0.481969691	M1	Female	trans
cg02785006_ME2P1	0.000128352	0.0003163	-0.589668713	M1	Female	trans
cg16422816_GAP43	0.000128352	0.0003163	-0.732848827	M1	Female	trans
cg10533599_RPL11P1	0.000128353	0.0003163	-0.49410749	M1	Female	trans
cg12181264_RN7SKP15	0.000128353	0.0003163	-0.383220077	M1	Female	trans
cg07212563_LINC02810	0.000128354	0.0003163	-0.514512969	M1	Female	trans
cg07212563_HMGB1P26	0.000128354	0.0003163	-0.206507029	M1	Female	trans
cg07212563_HOXD4	0.000128354	0.0003163	-0.384067279	M1	Female	trans
cg07212563_RPL39P25	0.000128354	0.0003163	-0.384067279	M1	Female	trans
cg07212563_LINC00917	0.000128354	0.0003163	-0.384067279	M1	Female	trans
cg07212563_RNA5SP478	0.000128354	0.0003163	-0.474693725	M1	Female	trans
cg07212563_ENSG00000231600	0.000128354	0.0003163	-0.384067279	M1	Female	trans
cg07212563_RNVU1-17	0.000128354	0.0003163	-0.541137737	M1	Female	trans
cg07212563_GEMIN2P1	0.000128354	0.0003163	-0.541137737	M1	Female	trans
cg07212563_MYCNUT	0.000128354	0.0003163	-0.541137737	M1	Female	trans
cg07212563_SUCLA2P2	0.000128354	0.0003163	-0.181578789	M1	Female	trans
cg07212563_RNU7-182P	0.000128354	0.0003163	-0.541137737	M1	Female	trans
cg07212563_HAGLROS	0.000128354	0.0003163	-0.541137737	M1	Female	trans
cg07212563_C3orf85	0.000128354	0.0003163	-0.541137737	M1	Female	trans
cg07212563_LINC02433	0.000128354	0.0003163	-0.485448811	M1	Female	trans
cg07212563_RN7SL415P	0.000128354	0.0003163	-0.541137737	M1	Female	trans
cg07212563_DYNLL1P7	0.000128354	0.0003163	-0.541137737	M1	Female	trans
cg07212563_DEFB107B	0.000128354	0.0003163	-0.485448811	M1	Female	trans
cg07212563_LINC00208	0.000128354	0.0003163	-0.541137737	M1	Female	trans
cg07212563_PAEP	0.000128354	0.0003163	-0.541137737	M1	Female	trans
cg07212563_LINC02668	0.000128354	0.0003163	-0.541137737	M1	Female	trans
cg07212563_RPS7P9	0.000128354	0.0003163	-0.541137737	M1	Female	trans
cg07212563_LBX1-AS1	0.000128354	0.0003163	-0.485448811	M1	Female	trans
cg07212563_OR4C4P	0.000128354	0.0003163	-0.541137737	M1	Female	trans
cg07212563_RNU6-1175P	0.000128354	0.0003163	-0.541137737	M1	Female	trans
cg07212563_HOTAIR	0.000128354	0.0003163	-0.363157577	M1	Female	trans
cg07212563_DNAJA1P1	0.000128354	0.0003163	-0.541137737	M1	Female	trans
cg07212563_RPS6P23	0.000128354	0.0003163	-0.314766321	M1	Female	trans
cg07212563_RNA5SP430	0.000128354	0.0003163	-0.541137737	M1	Female	trans
cg07212563_KRTAP12-3	0.000128354	0.0003163	-0.541137737	M1	Female	trans
cg07212563_ENSG00000213940	0.000128354	0.0003163	-0.541137737	M1	Female	trans
cg07212563_MAGEB1	0.000128354	0.0003163	-0.541137737	M1	Female	trans
cg07212563_ENSG00000226566	0.000128354	0.0003163	-0.541137737	M1	Female	trans
cg07212563_ENSG00000228373	0.000128354	0.0003163	-0.541137737	M1	Female	trans
cg07212563_ENSG00000228776	0.000128354	0.0003163	-0.485448811	M1	Female	trans
cg07212563_ENSG00000235463	0.000128354	0.0003163	-0.181578789	M1	Female	trans
cg07212563_ENSG00000237262	0.000128354	0.0003163	-0.363157577	M1	Female	trans
cg07212563_ENSG00000240738	0.000128354	0.0003163	-0.541137737	M1	Female	trans
cg07212563_PHOX2B	0.000128354	0.0003163	-0.525898116	M1	Female	trans
cg07212563_RPS16P9	0.000128354	0.0003163	-0.525898116	M1	Female	trans
cg01707795_ENSG00000242364	0.000128355	0.000316301	-0.802230541	M1	Female	trans
cg20936529_U3	0.000128355	0.000316301	-0.55113098	M1	Female	trans
cg07216948_ENSG00000237365	0.000128355	0.000316301	-0.381875944	M1	Female	trans
cg20725662_ENSG00000237131	0.000128358	0.000316308	-0.44638792	M1	Female	trans
cg11418303_PCDHB1	0.000128361	0.000316313	-0.497946772	M1	Female	trans
cg17096979_FRMPD3-AS1	0.000128361	0.000316313	-0.336701084	M1	Female	trans
cg24508976_OR6M1	0.000128363	0.000316317	-0.498401393	M1	Female	trans
cg21991185_EXO1	0.000128364	0.00031632	-0.61426161	M1	Female	trans
cg22152521_MLLT10P1	0.000128366	0.000316323	-0.493375466	M1	Female	trans
cg26594488_KIF2C	0.000128366	0.000316323	-0.514885601	M1	Female	trans
cg25403174_NBPF17P	0.000128368	0.000316327	0.686087507	M1	Female	trans
cg20789046_RNU4-16P	0.000128369	0.000316329	-0.348979641	M1	Female	trans
cg16387046_ENSG00000223966	0.00012837	0.000316329	0.488435362	M1	Female	trans
cg05669210_TRAIP	0.00012837	0.000316329	0.370821998	M1	Female	trans
cg23489671_TSPEAR-AS2	0.00012837	0.000316329	0.488924518	M1	Female	trans
cg23078472_STARD6	0.00012837	0.000316329	-0.510592066	M1	Female	trans
cg20229920_SRRM1P2	0.000128371	0.00031633	-0.592910408	M1	Female	trans
cg12012381_LINC01777	0.000128372	0.000316331	0.524258941	M1	Female	trans
cg26353006_TTC22	0.000128372	0.000316331	0.400431838	M1	Female	trans
cg16593845_ENSG00000237654	0.000128372	0.000316331	-0.417856312	M1	Female	trans
cg11074353_ENSG00000225643	0.000128373	0.000316331	-0.444003321	M1	Female	trans
cg21000599_ENSG00000241804	0.000128374	0.000316334	-0.510030404	M1	Female	trans
cg06560524_ENSG00000240752	0.000128375	0.000316335	0.410542294	M1	Female	trans
cg04721764_ENSG00000212608	0.000128375	0.000316335	-0.419437803	M1	Female	trans
cg14785984_OR5AC1	0.000128375	0.000316335	-0.555142934	M1	Female	trans
cg14509133_IGHV3-74	0.000128377	0.000316338	0.524094733	M1	Female	trans
cg11787737_HOXC10	0.000128378	0.000316338	0.221790502	M1	Female	trans
cg11787737_ENSG00000236075	0.000128378	0.000316338	0.559043341	M1	Female	trans
cg09798673_IGKV1-9	0.000128378	0.000316338	-0.082601749	M1	Female	trans
cg18055987_LINC01191	0.000128378	0.000316338	0.613942928	M1	Female	trans
cg21610436_ENSG00000230704	0.000128379	0.000316339	-0.636656063	M1	Female	trans
cg10470891_TSPEAR-AS2	0.00012838	0.000316341	0.515413232	M1	Female	trans
cg10880661_SLC17A7	0.000128382	0.000316344	-0.363405478	M1	Female	trans
cg25585323_PAICSP6	0.000128383	0.000316346	-0.331578039	M1	Female	trans
cg09623464_DENND5B	0.000128383	0.000316346	-0.501393607	M1	Female	trans
cg19964403_PPIAP8	0.000128383	0.000316346	-0.39856518	M1	Female	trans
cg12372163_DEFT1P	0.000128384	0.000316346	-0.56297199	M1	Female	trans
cg12652780_RPL21P106	0.000128384	0.000316346	-0.479483267	M1	Female	trans
cg22402121_RNU6-972P	0.000128387	0.000316353	-0.450805055	M1	Female	trans
cg27622369_MT1P1	0.000128388	0.000316354	-0.37747629	M1	Female	trans
cg12186981_PIWIL3	0.000128389	0.000316357	-0.451767583	M1	Female	trans
cg04470905_HRC	0.00012839	0.000316359	0.529742503	M1	Female	trans
cg20866841_LUZP2	0.000128393	0.000316365	-0.534164844	M1	Female	trans
cg20275066_LINC00430	0.000128395	0.000316369	0.576355898	M1	Female	trans
cg26683259_MIR100	0.000128397	0.000316373	0.459643785	M1	Female	trans
cg12878716_CRTC2	0.000128397	0.000316373	-0.796004174	M1	Female	trans
cg02327812_ENSG00000213519	0.000128398	0.000316374	-0.420115055	M1	Female	trans
cg01946530_TTC4P1	0.000128399	0.000316376	0.348104996	M1	Female	trans
cg07170932_JPT1P1	0.0001284	0.000316376	-0.485425489	M1	Female	trans
cg16569147_HLA-DRB5	0.000128401	0.000316379	-0.614214076	M1	Female	trans
cg08174789_SNORA14B	0.000128401	0.000316379	-0.585129679	M1	Female	trans
cg17376853_SPATA22	0.000128402	0.000316381	-0.518890697	M1	Female	trans
cg06051312_KRT8P43	0.000128403	0.000316381	-0.425210569	M1	Female	trans
cg09627874_ENSG00000202231	0.000128403	0.000316381	0.462785497	M1	Female	trans
cg04667681_ZNF814	0.000128405	0.000316384	-0.401938334	M1	Female	trans
cg11218915_IGHD2-15	0.000128406	0.000316387	-0.58987679	M1	Female	trans
cg07784793_ATP6V0D2	0.000128406	0.000316387	-0.640202294	M1	Female	trans
cg03119028_WASIR1	0.000128407	0.000316387	0.511714596	M1	Female	trans
cg24186114_XACT	0.000128407	0.000316387	-0.578412883	M1	Female	trans
cg07637672_ALPI	0.000128407	0.000316387	-0.531256142	M1	Female	trans
cg12600174_IFT22	0.000128408	0.000316387	0.500355623	M1	Female	trans
cg16494625_CD27-AS1	0.000128408	0.000316389	-0.368314007	M1	Female	trans
cg20149255_RPL3P12	0.00012841	0.000316391	-0.45951796	M1	Female	trans
cg23024913_RNU6-937P	0.000128411	0.000316391	-0.418807013	M1	Female	trans
cg07879897_LINC02088	0.000128411	0.000316391	0.59910893	M1	Female	trans
cg26329715_ARHGEF10L	0.000128411	0.000316391	-0.47180679	M1	Female	trans
cg24186114_RPL3P12	0.000128411	0.000316391	-0.595410163	M1	Female	trans
cg05492700_PRR35	0.000128413	0.000316395	-0.872531768	M1	Female	trans
cg16472334_MTND2P15	0.000128416	0.0003164	-0.490063937	M1	Female	trans
cg08936603_RNU2-42P	0.00012842	0.000316408	-0.657696109	M1	Female	trans
cg16782506_AGKP2	0.000128423	0.000316408	-0.429373617	M1	Female	trans
cg19412031_RN7SKP3	0.000128425	0.000316408	0.31502885	M1	Female	trans
cg19412031_RPS29P8	0.000128425	0.000316408	0.56207127	M1	Female	trans
cg19412031_RPL27AP3	0.000128425	0.000316408	0.546242114	M1	Female	trans
cg19412031_FAM237A	0.000128425	0.000316408	0.398924651	M1	Female	trans
cg19412031_H3P11	0.000128425	0.000316408	0.201349428	M1	Female	trans
cg19412031_RNU4-11P	0.000128425	0.000316408	0.56207127	M1	Female	trans
cg19412031_HLA-N	0.000128425	0.000316408	0.398924651	M1	Female	trans
cg19412031_RNU6-869P	0.000128425	0.000316408	0.56207127	M1	Female	trans
cg19412031_CNOT4P1	0.000128425	0.000316408	0.214495608	M1	Female	trans
cg19412031_HSFY1P1	0.000128425	0.000316408	0.56207127	M1	Female	trans
cg19412031_RPL7P58	0.000128425	0.000316408	0.398924651	M1	Female	trans
cg19412031_ENSG00000225258	0.000128425	0.000316408	0.56207127	M1	Female	trans
cg19412031_ENSG00000225906	0.000128425	0.000316408	0.398924651	M1	Female	trans
cg19412031_ENSG00000226426	0.000128425	0.000316408	0.18838712	M1	Female	trans
cg19412031_RNU7-7P	0.000128425	0.000316408	0.208341435	M1	Female	trans
cg19412031_RNU6-940P	0.000128425	0.000316408	0.1716817	M1	Female	trans
cg19412031_ENSG00000217120	0.000128425	0.000316408	0.230894335	M1	Female	trans
cg00188095_ENSG00000232642	0.000128425	0.000316408	0.551332678	M1	Female	trans
cg06101079_ENSG00000230922	0.000128425	0.000316408	-0.374915698	M1	Female	trans
cg08414407_ZNF839P1	0.000128425	0.000316408	-0.609962598	M1	Female	trans
cg03038914_SRP68P2	0.00012843	0.000316411	-0.301203936	M1	Female	trans
cg12269905_UNC13C	0.00012843	0.000316411	-0.355438095	M1	Female	trans
cg16515500_LCE1C	0.000128431	0.000316411	-0.712349959	M1	Female	trans
cg04628168_DEFB132	0.000128432	0.000316411	-0.435448757	M1	Female	trans
cg12512625_ENSG00000240774	0.000128432	0.000316411	-0.665585563	M1	Female	trans
cg17186655_CFL1P2	0.000128432	0.000316411	0.446887932	M1	Female	trans
cg17186655_LINC02789	0.000128432	0.000316411	0.247672421	M1	Female	trans
cg17186655_RPL7P27	0.000128432	0.000316411	0.396418878	M1	Female	trans
cg17186655_RPL5P31	0.000128432	0.000316411	0.883789227	M1	Female	trans
cg17186655_RNU1-80P	0.000128432	0.000316411	0.792837756	M1	Female	trans
cg17186655_ENSG00000223716	0.000128432	0.000316411	0.883789227	M1	Female	trans
cg17186655_MIR494	0.000128432	0.000316411	0.196480191	M1	Female	trans
cg17186655_LINC01867	0.000128432	0.000316411	0.858899791	M1	Female	trans
cg17186655_RPL35AP12	0.000128432	0.000316411	0.627260862	M1	Female	trans
cg17186655_DEFB130B	0.000128432	0.000316411	0.194932429	M1	Female	trans
cg17186655_DEFB130A	0.000128432	0.000316411	0.194932429	M1	Female	trans
cg17186655_Y_RNA	0.000128432	0.000316411	0.627260862	M1	Female	trans
cg17186655_ZNF90P2	0.000128432	0.000316411	0.514078144	M1	Female	trans
cg17186655_ENSG00000231569	0.000128432	0.000316411	0.514078144	M1	Female	trans
cg18331249_MAGEC3	0.000128435	0.000316418	-0.172194754	M1	Female	trans
cg03220912_SWT1	0.000128436	0.000316419	-0.443983697	M1	Female	trans
cg11738485_MALL	0.000128437	0.00031642	0.391862223	M1	Female	trans
cg23024913_HNRNPA3P1	0.000128438	0.000316423	-0.45989378	M1	Female	trans
cg26414417_ZNF33BP1	0.000128439	0.000316423	-0.45800096	M1	Female	trans
cg19467576_PLPP3	0.00012844	0.000316424	-0.461865782	M1	Female	trans
cg02125534_PTPRR	0.00012844	0.000316425	-0.466549135	M1	Female	trans
cg09152224_NPSR1-AS1	0.000128441	0.000316427	-0.493432293	M1	Female	trans
cg15644305_ENSG00000233665	0.000128443	0.000316429	-0.405343168	M1	Female	trans
cg14591380_MOS	0.000128443	0.000316429	-0.502174751	M1	Female	trans
cg12307698_RN7SKP86	0.000128443	0.000316429	0.30448554	M1	Female	trans
cg20223162_CLEC4G	0.000128444	0.000316429	0.499029361	M1	Female	trans
cg18455405_RN7SL704P	0.000128444	0.000316429	-0.298442478	M1	Female	trans
cg23522480_HCFC2P1	0.000128444	0.00031643	-0.529338458	M1	Female	trans
cg13885150_ENSG00000243697	0.000128446	0.000316433	-0.507004428	M1	Female	trans
cg21287367_DPP10-AS2	0.000128446	0.000316433	-0.587671393	M1	Female	trans
cg04826071_CDH23-AS1	0.000128447	0.000316435	0.332957399	M1	Female	trans
cg23727505_IGHV3-15	0.000128448	0.000316436	-0.295979082	M1	Female	trans
cg17025908_SNRPFP4	0.00012845	0.00031644	-0.37257148	M1	Female	trans
cg19335711_RNA5SP79	0.000128451	0.000316442	-0.379272703	M1	Female	trans
cg11155090_GBP4	0.000128451	0.000316442	-0.49329879	M1	Female	trans
cg13700458_ENSG00000224431	0.000128452	0.000316443	-0.42830431	M1	Female	trans
cg25135012_KRT33A	0.000128453	0.000316444	-0.414902267	M1	Female	trans
cg17323604_OLFM2	0.000128453	0.000316444	-0.455963111	M1	Female	trans
cg15031917_PGAM1P6	0.000128454	0.000316446	0.4475087	M1	Female	trans
cg05518022_NKX1-2	0.000128454	0.000316446	0.443422277	M1	Female	trans
cg05472380_OR13C4	0.000128457	0.000316451	-0.552840363	M1	Female	trans
cg17266780_ENSG00000225140	0.000128457	0.000316452	-0.359423271	M1	Female	trans
cg16230523_C7orf25	0.000128457	0.000316452	0.422214184	M1	Female	trans
cg03959986_ENSG00000230952	0.000128458	0.000316452	0.633483227	M1	Female	trans
cg23581864_HMGN2P10	0.000128458	0.000316453	0.615580479	M1	Female	trans
cg25142614_ENSG00000227863	0.000128459	0.000316453	-0.536547753	M1	Female	trans
cg16062368_GFRA3	0.00012846	0.000316455	-0.415557281	M1	Female	trans
cg03703960_WDR4P2	0.00012846	0.000316455	-0.415456462	M1	Female	trans
cg11413762_GAPDHP2	0.000128461	0.000316455	-0.510498052	M1	Female	trans
cg25831439_RN7SL205P	0.000128461	0.000316456	0.246004598	M1	Female	trans
cg25479848_CCDC144CP	0.000128461	0.000316456	-0.418313864	M1	Female	trans
cg20369573_SNORD18B	0.000128462	0.000316457	-0.592566081	M1	Female	trans
cg10288502_TMEM88B	0.000128463	0.000316457	-0.465085863	M1	Female	trans
cg05633550_LINC00463	0.000128466	0.000316464	-0.45255217	M1	Female	trans
cg14364882_TCL6	0.000128467	0.000316466	-0.599166932	M1	Female	trans
cg04781796_ENSG00000225299	0.000128468	0.000316468	-0.499804152	M1	Female	trans
cg10425410_RNU6-194P	0.000128471	0.000316474	-0.475542543	M1	Female	trans
cg03220912_RPL5P23	0.000128471	0.000316475	-0.432960475	M1	Female	trans
cg24051798_STKLD1	0.000128472	0.000316475	-0.458403605	M1	Female	trans
cg09227800_RNA5SP512	0.000128472	0.000316475	-0.476253136	M1	Female	trans
cg21668166_RN7SL454P	0.000128472	0.000316475	-0.424290994	M1	Female	trans
cg19822890_TRAJ34	0.000128474	0.000316478	-0.401128589	M1	Female	trans
cg09223563_SNORA71C	0.000128474	0.000316478	-0.90845939	M1	Female	trans
cg02736186_LINC00941	0.000128475	0.00031648	-0.477002234	M1	Female	trans
cg22656247_ENSG00000231496	0.000128477	0.000316483	-0.515965911	M1	Female	trans
cg24791105_IGKV1D-27	0.000128477	0.000316484	-0.265745616	M1	Female	trans
cg01037617_GOLGA2P1	0.000128479	0.000316488	0.434957552	M1	Female	trans
cg06880767_RPL21P41	0.000128481	0.000316492	-0.207816951	M1	Female	trans
cg26353006_RNU6-1290P	0.000128482	0.000316492	0.394579139	M1	Female	trans
cg12150994_RNU4-17P	0.000128483	0.000316495	-0.391254223	M1	Female	trans
cg16798839_NMD3P1	0.000128484	0.000316497	-0.4578414	M1	Female	trans
cg21243064_LINC01436	0.000128485	0.000316498	-0.434840503	M1	Female	trans
cg10549973_LINC00326	0.000128487	0.000316504	0.50962026	M1	Female	trans
cg03220912_UTP25	0.000128489	0.000316504	-0.428483178	M1	Female	trans
cg20935363_ENSG00000235537	0.00012849	0.000316504	0.323018578	M1	Female	trans
cg11432526_RNU6-670P	0.000128492	0.000316504	-0.398316892	M1	Female	trans
cg07040604_NEB	0.000128493	0.000316504	-0.362933629	M1	Female	trans
cg02058602_ENSG00000218536	0.000128494	0.000316504	-0.483580784	M1	Female	trans
cg23806703_ZNF44	0.000128494	0.000316504	-0.474557837	M1	Female	trans
cg19242610_ENSG00000233479	0.000128495	0.000316504	-0.433653146	M1	Female	trans
cg15691584_FAM87A	0.000128495	0.000316504	-0.495233335	M1	Female	trans
cg12594546_HAL	0.000128495	0.000316504	-0.615930716	M1	Female	trans
cg13781609_MYL4	0.000128495	0.000316504	-0.471402963	M1	Female	trans
cg20288331_OR3A1	0.000128496	0.000316504	0.423555951	M1	Female	trans
cg25994476_ELK2AP	0.000128496	0.000316504	0.510946406	M1	Female	trans
cg20046668_ENSG00000224604	0.000128497	0.000316504	-0.444318078	M1	Female	trans
cg20057147_LINC01004	0.000128497	0.000316504	-0.466175674	M1	Female	trans
cg17300451_RNU6-438P	0.000128498	0.000316504	-0.568213787	M1	Female	trans
cg25699417_PSG1	0.000128498	0.000316504	-0.466175579	M1	Female	trans
cg11067347_NRSN1	0.000128499	0.000316504	0.735718156	M1	Female	trans
cg12088417_PRAMEF25	0.000128499	0.000316504	-0.736741804	M1	Female	trans
cg12088417_PRAMEF9	0.000128499	0.000316504	-0.736741804	M1	Female	trans
cg12088417_RNU7-176P	0.000128499	0.000316504	-0.754299732	M1	Female	trans
cg12088417_KLF2P1	0.000128499	0.000316504	-0.704220416	M1	Female	trans
cg12088417_ZNF70P1	0.000128499	0.000316504	-0.391811097	M1	Female	trans
cg12088417_DCAF4L2	0.000128499	0.000316504	-0.245580601	M1	Female	trans
cg12088417_SNORD114-17	0.000128499	0.000316504	-0.277047092	M1	Female	trans
cg12088417_ENSG00000224661	0.000128499	0.000316504	-0.450720431	M1	Female	trans
cg12088417_PRAMEF4	0.000128499	0.000316504	-0.188261108	M1	Female	trans
cg12088417_PRAMEF15	0.000128499	0.000316504	-0.774866363	M1	Female	trans
cg12088417_RPL6P5	0.000128499	0.000316504	-0.774866363	M1	Female	trans
cg12088417_RNA5SP109	0.000128499	0.000316504	-0.774866363	M1	Female	trans
cg12088417_ACTG1P23	0.000128499	0.000316504	-0.774866363	M1	Female	trans
cg12088417_OR9R1P	0.000128499	0.000316504	-0.774866363	M1	Female	trans
cg12088417_OR4K3	0.000128499	0.000316504	-0.774866363	M1	Female	trans
cg12088417_MIR1193	0.000128499	0.000316504	-0.774866363	M1	Female	trans
cg12088417_CSHL1	0.000128499	0.000316504	-0.108165747	M1	Female	trans
cg12088417_OR4K11P	0.000128499	0.000316504	-0.774866363	M1	Female	trans
cg12088417_ENSG00000228464	0.000128499	0.000316504	-0.774866363	M1	Female	trans
cg12088417_ENSG00000233981	0.000128499	0.000316504	-0.774866363	M1	Female	trans
cg12088417_ENSG00000235922	0.000128499	0.000316504	-0.774866363	M1	Female	trans
cg23081194_OR6T1	0.0001285	0.000316506	-0.512715571	M1	Female	trans
cg09162333_CRAMP1	0.0001285	0.000316506	-0.545887002	M1	Female	trans
cg04365481_C9orf72	0.000128501	0.000316507	0.469281117	M1	Female	trans
cg21766141_SNORA73	0.000128501	0.000316508	-0.415848492	M1	Female	trans
cg01003793_FAM155A-IT1	0.000128502	0.000316508	-0.327060175	M1	Female	trans
cg02273014_ENSG00000227365	0.000128505	0.000316514	0.632112911	M1	Female	trans
cg23024913_ENSG00000236226	0.000128507	0.000316518	-0.311242843	M1	Female	trans
cg10535675_SPATA31A1	0.000128507	0.000316518	0.888233249	M1	Female	trans
cg11095122_IGLV4-3	0.000128507	0.000316518	-0.548826613	M1	Female	trans
cg06024364_KDM4A-AS1	0.000128508	0.00031652	-0.361188298	M1	Female	trans
cg06736785_PEX11G	0.00012851	0.000316522	-0.521956558	M1	Female	trans
cg18121066_ENSG00000236425	0.00012851	0.000316522	0.543919406	M1	Female	trans
cg14488913_ENSG00000235637	0.000128511	0.000316525	-0.417240507	M1	Female	trans
cg06864684_DEFB4A	0.000128512	0.000316526	-0.691746004	M1	Female	trans
cg22871801_BEX5	0.000128512	0.000316526	-0.560006706	M1	Female	trans
cg15593298_LNC-LBCS	0.000128513	0.000316527	0.592382815	M1	Female	trans
cg16274716_MIR4422HG	0.000128514	0.000316528	-0.475821563	M1	Female	trans
cg20898437_ENSG00000240518	0.000128516	0.000316532	0.479321823	M1	Female	trans
cg11016764_LINC01065	0.000128517	0.000316533	-0.600586218	M1	Female	trans
cg18692382_MPPED1	0.000128518	0.000316535	0.342292231	M1	Female	trans
cg19632822_ASZ1	0.000128519	0.000316537	0.652930752	M1	Female	trans
cg11600697_ENSG00000226918	0.000128519	0.000316537	0.335817588	M1	Female	trans
cg03780545_KRTAP11-1	0.00012852	0.00031654	0.446137264	M1	Female	trans
cg22160267_CNGA1	0.000128521	0.000316541	0.705451255	M1	Female	trans
cg27136869_PROCA1	0.000128524	0.000316547	-0.489204604	M1	Female	trans
cg11270687_FAM87A	0.000128525	0.000316549	-0.609477741	M1	Female	trans
cg09755512_SNORD115-29	0.000128526	0.00031655	-0.412370721	M1	Female	trans
cg07543199_LINC01733	0.000128526	0.00031655	-0.416574383	M1	Female	trans
cg10548700_ELOCP21	0.000128529	0.000316556	0.522466326	M1	Female	trans
cg02813813_AHNAK2	0.000128529	0.000316556	-0.531580944	M1	Female	trans
cg20688928_SNORD115	0.000128529	0.000316556	-0.45368976	M1	Female	trans
cg20121803_MTND2P11	0.00012853	0.000316557	0.436139492	M1	Female	trans
cg11921888_MTND2P9	0.00012853	0.000316557	-0.196450048	M1	Female	trans
cg16653703_TMCO5B	0.00012853	0.000316557	-0.441477196	M1	Female	trans
cg02877478_FAM30A	0.000128532	0.000316559	0.281165185	M1	Female	trans
cg16654079_SIGLEC6	0.000128532	0.000316559	-0.436425127	M1	Female	trans
cg21641834_ENSG00000227981	0.000128532	0.000316559	-0.300755463	M1	Female	trans
cg14526732_CCDC3	0.000128533	0.000316561	8.776806085	M1	Female	trans
cg10288502_ENSG00000227824	0.000128535	0.000316564	-0.445190272	M1	Female	trans
cg14421548_ATG16L2	0.000128539	0.000316573	0.634824636	M1	Female	trans
cg14362780_ENSG00000231995	0.000128539	0.000316573	-0.437365764	M1	Female	trans
cg09214668_ENSG00000236634	0.000128539	0.000316573	-0.342268387	M1	Female	trans
cg06868132_NGB	0.00012854	0.000316574	-0.557799341	M1	Female	trans
cg03741931_PRDM13	0.000128541	0.000316575	-0.387977627	M1	Female	trans
cg02202484_PEDS1-UBE2V1	0.000128542	0.000316577	-0.454301677	M1	Female	trans
cg03705384_RN7SKP224	0.000128542	0.000316578	0.537850566	M1	Female	trans
cg00592410_VN1R54P	0.000128545	0.000316583	-0.654940873	M1	Female	trans
cg09006915_IGHV7-81	0.000128546	0.000316583	-0.484252355	M1	Female	trans
cg27017993_PRRG1	0.000128546	0.000316583	-0.353721022	M1	Female	trans
cg18301136_PYCR2	0.000128551	0.000316594	-0.496965482	M1	Female	trans
cg02674186_ENSG00000229662	0.000128551	0.000316594	-0.622890506	M1	Female	trans
cg02674186_ENSG00000233139	0.000128551	0.000316594	-0.622890506	M1	Female	trans
cg02674186_ENSG00000234792	0.000128551	0.000316594	-0.622890506	M1	Female	trans
cg03695461_SSC5D	0.000128552	0.000316595	-0.511443794	M1	Female	trans
cg05061813_ENSG00000225938	0.000128552	0.000316595	-0.406469699	M1	Female	trans
cg13085030_ELOVL7	0.000128553	0.000316596	-0.438506757	M1	Female	trans
cg15177604_RN7SL159P	0.000128554	0.000316596	0.323240885	M1	Female	trans
cg08402735_IL17B	0.000128556	0.000316602	-0.511646929	M1	Female	trans
cg16601957_RASSF4	0.000128558	0.000316605	-0.512562103	M1	Female	trans
cg20237815_ENSG00000235186	0.000128558	0.000316605	-0.659619692	M1	Female	trans
cg20488913_RPS15AP13	0.000128561	0.000316611	-0.481197721	M1	Female	trans
cg15786497_APOH	0.000128562	0.000316612	-0.525789967	M1	Female	trans
cg17097571_HMGN2P32	0.000128563	0.000316615	0.470694892	M1	Female	trans
cg06502685_UGT1A12P	0.000128565	0.000316619	-0.718699214	M1	Female	trans
cg09175462_PABPC1P6	0.000128566	0.000316619	-0.568809675	M1	Female	trans
cg00199007_RN7SKP203	0.000128566	0.000316619	-0.460064219	M1	Female	trans
cg27267507_PRRG1	0.000128566	0.00031662	-0.624209709	M1	Female	trans
cg15598182_ENSG00000235319	0.000128567	0.000316622	-0.428201982	M1	Female	trans
cg15741247_FBP1	0.000128568	0.000316623	-0.559098822	M1	Female	trans
cg03087807_ENSG00000237609	0.000128569	0.000316623	-0.563501221	M1	Female	trans
cg02913884_STARD5	0.000128569	0.000316623	0.506326293	M1	Female	trans
cg17364850_LINC00710	0.000128572	0.000316631	-0.344918328	M1	Female	trans
cg19408572_ENSG00000242186	0.000128573	0.000316632	0.589276332	M1	Female	trans
cg00192952_CYTL1	0.000128574	0.000316633	0.592064968	M1	Female	trans
cg01624348_RN7SKP133	0.000128575	0.000316635	-0.326586754	M1	Female	trans
cg25192647_SDHCP2	0.000128579	0.000316645	-0.249254742	M1	Female	trans
cg02668903_PRUNEP1	0.00012858	0.000316645	-0.47846392	M1	Female	trans
cg04070200_MC4R	0.00012858	0.000316645	-0.492736162	M1	Female	trans
cg03549227_LINC02238	0.000128583	0.000316645	-0.471903352	M1	Female	trans
cg19708418_RPS2P48	0.000128583	0.000316645	0.535745193	M1	Female	trans
cg16240260_ITGA8	0.000128583	0.000316645	-0.536209549	M1	Female	trans
cg02804895_SNORD115-38	0.000128584	0.000316645	-0.583613938	M1	Female	trans
cg04365481_HSP90AB3P	0.000128585	0.000316645	0.486843693	M1	Female	trans
cg26073403_RPS26P11	0.000128586	0.000316645	-0.458248667	M1	Female	trans
cg07994735_CNR2	0.000128587	0.000316645	-0.230593431	M1	Female	trans
cg26759296_ENSG00000240729	0.000128591	0.000316645	-0.458723892	M1	Female	trans
cg11263225_ENSG00000226812	0.000128592	0.000316645	-0.494520617	M1	Female	trans
cg07648428_DEFA6	0.000128594	0.000316645	-0.663422562	M1	Female	trans
cg27190943_SDSL	0.000128594	0.000316645	-0.399987683	M1	Female	trans
cg14503868_LINC02810	0.000128595	0.000316645	-0.414303146	M1	Female	trans
cg14503868_HMGB1P26	0.000128595	0.000316645	-0.166286405	M1	Female	trans
cg14503868_SUCLA2P2	0.000128595	0.000316645	-0.146213347	M1	Female	trans
cg14503868_HOXD4	0.000128595	0.000316645	-0.309263889	M1	Female	trans
cg14503868_LINC02433	0.000128595	0.000316645	-0.390899708	M1	Female	trans
cg14503868_DEFB107B	0.000128595	0.000316645	-0.390899708	M1	Female	trans
cg14503868_RPL39P25	0.000128595	0.000316645	-0.309263889	M1	Female	trans
cg14503868_LBX1-AS1	0.000128595	0.000316645	-0.390899708	M1	Female	trans
cg14503868_LINC00917	0.000128595	0.000316645	-0.309263889	M1	Female	trans
cg14503868_RNA5SP478	0.000128595	0.000316645	-0.382239351	M1	Female	trans
cg14503868_ENSG00000228776	0.000128595	0.000316645	-0.390899708	M1	Female	trans
cg14503868_ENSG00000231600	0.000128595	0.000316645	-0.309263889	M1	Female	trans
cg14503868_ENSG00000235463	0.000128595	0.000316645	-0.146213347	M1	Female	trans
cg14503868_RNVU1-17	0.000128595	0.000316645	-0.435742305	M1	Female	trans
cg14503868_GEMIN2P1	0.000128595	0.000316645	-0.435742305	M1	Female	trans
cg14503868_MYCNUT	0.000128595	0.000316645	-0.435742305	M1	Female	trans
cg14503868_RNU7-182P	0.000128595	0.000316645	-0.435742305	M1	Female	trans
cg14503868_HAGLROS	0.000128595	0.000316645	-0.435742305	M1	Female	trans
cg14503868_C3orf85	0.000128595	0.000316645	-0.435742305	M1	Female	trans
cg14503868_RN7SL415P	0.000128595	0.000316645	-0.435742305	M1	Female	trans
cg14503868_DYNLL1P7	0.000128595	0.000316645	-0.435742305	M1	Female	trans
cg14503868_LINC00208	0.000128595	0.000316645	-0.435742305	M1	Female	trans
cg14503868_PAEP	0.000128595	0.000316645	-0.435742305	M1	Female	trans
cg14503868_LINC02668	0.000128595	0.000316645	-0.435742305	M1	Female	trans
cg14503868_RPS7P9	0.000128595	0.000316645	-0.435742305	M1	Female	trans
cg14503868_OR4C4P	0.000128595	0.000316645	-0.435742305	M1	Female	trans
cg14503868_RNU6-1175P	0.000128595	0.000316645	-0.435742305	M1	Female	trans
cg14503868_HOTAIR	0.000128595	0.000316645	-0.292426694	M1	Female	trans
cg14503868_DNAJA1P1	0.000128595	0.000316645	-0.435742305	M1	Female	trans
cg14503868_RPS6P23	0.000128595	0.000316645	-0.253460427	M1	Female	trans
cg14503868_RNA5SP430	0.000128595	0.000316645	-0.435742305	M1	Female	trans
cg14503868_KRTAP12-3	0.000128595	0.000316645	-0.435742305	M1	Female	trans
cg14503868_ENSG00000213940	0.000128595	0.000316645	-0.435742305	M1	Female	trans
cg14503868_MAGEB1	0.000128595	0.000316645	-0.435742305	M1	Female	trans
cg14503868_ENSG00000226566	0.000128595	0.000316645	-0.435742305	M1	Female	trans
cg14503868_ENSG00000228373	0.000128595	0.000316645	-0.435742305	M1	Female	trans
cg14503868_ENSG00000237262	0.000128595	0.000316645	-0.292426694	M1	Female	trans
cg14503868_ENSG00000240738	0.000128595	0.000316645	-0.435742305	M1	Female	trans
cg14503868_PHOX2B	0.000128595	0.000316645	-0.423470849	M1	Female	trans
cg14503868_RPS16P9	0.000128595	0.000316645	-0.423470849	M1	Female	trans
cg25564829_OR10C1	0.000128596	0.000316646	-0.480255636	M1	Female	trans
cg11773114_SLC2A2	0.000128596	0.000316646	-0.4947466	M1	Female	trans
cg16490805_MIR887	0.000128596	0.000316646	-0.47451073	M1	Female	trans
cg03248151_EFNA3	0.000128598	0.000316648	-0.599222897	M1	Female	trans
cg07258408_IZUMO3	0.000128598	0.000316649	-0.450691519	M1	Female	trans
cg19763463_CDR2	0.0001286	0.000316651	-0.513729792	M1	Female	trans
cg26149131_KRT18P32	0.0001286	0.000316651	0.33661707	M1	Female	trans
cg12693404_RNU6-984P	0.0001286	0.000316651	0.523151354	M1	Female	trans
cg08216943_HNRNPA1P51	0.0001286	0.000316651	-0.277610265	M1	Female	trans
cg23885472_GUSBP15	0.000128602	0.000316653	-0.386183347	M1	Female	trans
cg05884167_ENSG00000236874	0.000128603	0.000316655	-0.457357844	M1	Female	trans
cg11217037_RNU6-434P	0.000128603	0.000316655	-0.513811821	M1	Female	trans
cg12974773_RNU6-1032P	0.000128604	0.000316657	-0.400606817	M1	Female	trans
cg19765834_SNORD105	0.000128604	0.000316657	-0.431432464	M1	Female	trans
cg00678709_ENSG00000227365	0.000128605	0.000316657	0.736316523	M1	Female	trans
cg11540596_MSC	0.000128605	0.000316657	-0.433350054	M1	Female	trans
cg18081349_RNU6-147P	0.000128605	0.000316657	-0.655515564	M1	Female	trans
cg19203369_RPL5P28	0.000128606	0.000316657	0.497550927	M1	Female	trans
cg23806703_ZNF426	0.000128606	0.000316657	-0.498336299	M1	Female	trans
cg16599577_THSD4	0.000128606	0.000316657	-0.6229426	M1	Female	trans
cg27552167_TMPRSS11A	0.000128607	0.000316658	-0.425367378	M1	Female	trans
cg21711368_OR6C2	0.000128608	0.000316659	-0.510309482	M1	Female	trans
cg18091591_FABP5P1	0.000128608	0.000316659	-0.534268984	M1	Female	trans
cg17600784_DNAJC19P7	0.000128608	0.000316659	-0.415786057	M1	Female	trans
cg12491114_ENSG00000228933	0.000128609	0.000316659	-0.370829102	M1	Female	trans
cg11850659_IDI2	0.000128609	0.00031666	-0.484250849	M1	Female	trans
cg00199007_PARD6A	0.00012861	0.000316662	-0.463471456	M1	Female	trans
cg23093741_MYL9	0.000128611	0.000316664	-0.587719636	M1	Female	trans
cg20424854_ASS1P10	0.000128612	0.000316665	-0.780218631	M1	Female	trans
cg14181874_GPR45	0.000128612	0.000316665	-0.400361129	M1	Female	trans
cg24968733_ENSG00000224987	0.000128614	0.000316669	-0.477576731	M1	Female	trans
cg17388638_DNAJC6	0.000128615	0.00031667	-0.703877797	M1	Female	trans
cg02680901_RPS23P8	0.000128615	0.00031667	-0.587459696	M1	Female	trans
cg03033996_ENSG00000212415	0.000128618	0.000316675	-0.498921517	M1	Female	trans
cg01693891_TRIM36	0.000128618	0.000316675	-0.62776596	M1	Female	trans
cg18626958_CEMIP	0.000128619	0.000316676	-0.612998594	M1	Female	trans
cg20918017_ANKRD62	0.000128622	0.000316683	-0.559651956	M1	Female	trans
cg10664162_RN7SL824P	0.000128622	0.000316683	-0.765030209	M1	Female	trans
cg24004951_ENSG00000229791	0.000128622	0.000316683	-0.403625909	M1	Female	trans
cg00117490_RPS20P24	0.000128623	0.000316684	-0.483683628	M1	Female	trans
cg11002721_LINC00297	0.000128623	0.000316684	-0.47674053	M1	Female	trans
cg01176826_ENSG00000231324	0.000128624	0.000316685	1.377609719	M1	Female	trans
cg15073496_OR4G2P	0.000128625	0.000316685	-0.466383402	M1	Female	trans
cg22168087_RN7SL191P	0.000128625	0.000316685	0.300968978	M1	Female	trans
cg13024511_ENSG00000238207	0.000128625	0.000316685	-0.355711165	M1	Female	trans
cg18361467_VN1R35P	0.000128626	0.000316686	-0.393592143	M1	Female	trans
cg11600594_ENSG00000230080	0.000128626	0.000316686	-0.455690601	M1	Female	trans
cg17158894_PHLPP2	0.000128627	0.000316689	-0.638873159	M1	Female	trans
cg16707092_SPINK5	0.00012863	0.000316695	-0.625116406	M1	Female	trans
cg24577131_ENSAP3	0.000128631	0.000316697	0.361548896	M1	Female	trans
cg15762175_MYOM2	0.000128633	0.000316701	-0.703918144	M1	Female	trans
cg14646214_SIGLEC5	0.000128634	0.000316701	-0.552286385	M1	Female	trans
cg10728716_RPLP0P1	0.000128634	0.000316702	-0.521055325	M1	Female	trans
cg15644305_ATP8B2	0.000128637	0.000316708	-0.433254867	M1	Female	trans
cg01134380_ENSG00000237325	0.000128642	0.000316719	-0.527043229	M1	Female	trans
cg15505534_LINC01555	0.000128643	0.000316721	-0.607721524	M1	Female	trans
cg17329886_GALR1	0.000128645	0.000316727	-0.468501404	M1	Female	trans
cg13935206_UROC1	0.000128646	0.000316727	-0.367869451	M1	Female	trans
cg24740576_ENSG00000225216	0.000128649	0.000316735	-0.425801211	M1	Female	trans
cg14047008_FA2H	0.000128651	0.000316739	-0.462559679	M1	Female	trans
cg09476440_WDR25	0.000128652	0.000316739	0.43150693	M1	Female	trans
cg15128295_ENSG00000229720	0.000128652	0.00031674	-0.625743746	M1	Female	trans
cg12910951_SEPTIN1	0.000128652	0.00031674	0.587576169	M1	Female	trans
cg14454721_ENSG00000230603	0.000128654	0.000316742	0.667911561	M1	Female	trans
cg07355514_KCNJ16	0.000128654	0.000316742	-0.589645208	M1	Female	trans
cg05669210_RPS27P12	0.000128654	0.000316742	0.35372123	M1	Female	trans
cg20007465_TUBB8P11	0.000128657	0.000316747	0.383866259	M1	Female	trans
cg17337668_ACTBP7	0.000128657	0.000316748	0.489813879	M1	Female	trans
cg08266644_MTND2P16	0.000128658	0.000316749	-0.273026237	M1	Female	trans
cg06228648_MIR557	0.000128659	0.000316751	-0.513413057	M1	Female	trans
cg01276031_ARSLP1	0.00012866	0.000316753	-1.263219927	M1	Female	trans
cg18301136_ABHD14B	0.000128661	0.000316754	-0.500881653	M1	Female	trans
cg19331905_MIR548Q	0.000128661	0.000316754	-0.550781829	M1	Female	trans
cg26677315_ENSG00000137808	0.000128662	0.000316754	0.679888621	M1	Female	trans
cg06736785_ADAP1	0.000128662	0.000316754	-0.540789009	M1	Female	trans
cg17414101_SAMD11	0.000128663	0.000316756	-0.411743555	M1	Female	trans
cg25841380_ZNF722P	0.000128663	0.000316757	0.777762147	M1	Female	trans
cg07588082_ENSG00000236425	0.000128665	0.00031676	0.560813168	M1	Female	trans
cg12283439_RN7SKP192	0.000128667	0.000316763	-0.383562027	M1	Female	trans
cg01724587_IGHV3-64	0.000128667	0.000316763	-0.429098093	M1	Female	trans
cg17867325_KLK9	0.000128667	0.000316763	0.436985157	M1	Female	trans
cg03077645_HMGB1P4	0.000128668	0.000316764	-0.637484029	M1	Female	trans
cg17454173_SARNP	0.000128668	0.000316764	-0.4445452	M1	Female	trans
cg02419503_ENSG00000239288	0.000128668	0.000316764	-0.606590062	M1	Female	trans
cg05861871_ENSG00000243273	0.00012867	0.000316766	-0.568754706	M1	Female	trans
cg24429037_ENSG00000228729	0.000128672	0.00031677	-0.450160358	M1	Female	trans
cg23806703_CXXC4	0.000128672	0.00031677	-0.502172734	M1	Female	trans
cg20375654_LMOD1	0.000128673	0.000316773	-0.361989331	M1	Female	trans
cg08891989_KIR3DL1	0.000128676	0.00031678	-0.47020747	M1	Female	trans
cg14683563_KRT6A	0.000128677	0.00031678	-0.575511034	M1	Female	trans
cg21853067_ENSG00000235721	0.000128677	0.00031678	0.614984217	M1	Female	trans
cg15564211_SULF2	0.000128678	0.00031678	-0.588215346	M1	Female	trans
cg22475974_DDX18P6	0.000128678	0.00031678	-0.530998405	M1	Female	trans
cg13700458_CBX1P1	0.000128679	0.000316781	-0.455127313	M1	Female	trans
cg22539670_BCHE	0.000128679	0.000316781	-0.684542368	M1	Female	trans
cg07766767_APOC4-APOC2	0.000128679	0.000316781	-0.676715224	M1	Female	trans
cg09994954_ENSG00000212695	0.00012868	0.000316782	-0.444218606	M1	Female	trans
cg01655577_ENSG00000232896	0.00012868	0.000316783	-0.852839037	M1	Female	trans
cg14408831_CCL11	0.00012868	0.000316783	-0.404486711	M1	Female	trans
cg10953594_ENSG00000228206	0.000128681	0.000316784	0.621879091	M1	Female	trans
cg06752779_ENPP1	0.000128683	0.000316786	-0.447749844	M1	Female	trans
cg01086039_RPS23P7	0.000128683	0.000316786	-0.787780222	M1	Female	trans
cg11269444_RNU6-25P	0.000128683	0.000316786	-0.568749918	M1	Female	trans
cg23481955_PTGDR2	0.000128684	0.000316788	-0.400152971	M1	Female	trans
cg10208897_HOMER2	0.000128685	0.000316789	0.386326421	M1	Female	trans
cg02476436_FLG-AS1	0.000128685	0.000316789	-0.60081473	M1	Female	trans
cg20369573_LRRC19	0.000128689	0.000316798	-0.426174097	M1	Female	trans
cg11825892_RN7SKP154	0.00012869	0.000316799	-0.307547797	M1	Female	trans
cg01895649_AQP3	0.000128693	0.000316805	-0.546989857	M1	Female	trans
cg14243991_RPL36AP40	0.000128695	0.000316805	-0.435614606	M1	Female	trans
cg23414262_RPS7P7	0.000128695	0.000316805	-0.433117461	M1	Female	trans
cg17696468_RNU6-1107P	0.000128696	0.000316805	-0.593766067	M1	Female	trans
cg10723869_ENSG00000227704	0.000128699	0.000316805	-0.684826358	M1	Female	trans
cg20852862_RNU6-499P	0.000128701	0.000316805	-0.183682486	M1	Female	trans
cg20852862_ENSG00000230161	0.000128701	0.000316805	-0.243236458	M1	Female	trans
cg20852862_RNA5SP136	0.000128701	0.000316805	-0.547407139	M1	Female	trans
cg20852862_LINC02051	0.000128701	0.000316805	-0.547407139	M1	Female	trans
cg20852862_OR9G3P	0.000128701	0.000316805	-0.547407139	M1	Female	trans
cg20852862_RN7SL223P	0.000128701	0.000316805	-0.547407139	M1	Female	trans
cg20852862_OR4F14P	0.000128701	0.000316805	-0.547407139	M1	Female	trans
cg20852862_WBP2P1	0.000128701	0.000316805	-0.547407139	M1	Female	trans
cg20852862_SNORD42	0.000128701	0.000316805	-0.547407139	M1	Female	trans
cg20852862_FTLP16	0.000128701	0.000316805	-0.547407139	M1	Female	trans
cg20852862_ENSG00000233710	0.000128701	0.000316805	-0.547407139	M1	Female	trans
cg20852862_ENSG00000237299	0.000128701	0.000316805	-0.547407139	M1	Female	trans
cg20852862_IGKV6D-41	0.000128701	0.000316805	-0.388516926	M1	Female	trans
cg20852862_LINC00620	0.000128701	0.000316805	-0.388516926	M1	Female	trans
cg20852862_RN7SKP77	0.000128701	0.000316805	-0.276796363	M1	Female	trans
cg20852862_SNORD114-7	0.000128701	0.000316805	-0.318291186	M1	Female	trans
cg20852862_ENSG00000213717	0.000128701	0.000316805	-0.491073023	M1	Female	trans
cg20852862_ENSG00000224931	0.000128701	0.000316805	-0.491073023	M1	Female	trans
cg20852862_ENSG00000235143	0.000128701	0.000316805	-0.388516926	M1	Female	trans
cg20852862_ENSG00000239809	0.000128701	0.000316805	-0.388516926	M1	Female	trans
cg20852862_OR5M4P	0.000128701	0.000316805	-0.245536511	M1	Female	trans
cg20852862_CHCHD2P1	0.000128701	0.000316805	-0.449740857	M1	Female	trans
cg20852862_ENSG00000234542	0.000128701	0.000316805	-0.449740857	M1	Female	trans
cg14044167_ENSG00000228399	0.000128701	0.000316805	-0.441342784	M1	Female	trans
cg11687389_MIR941-4	0.000128703	0.000316809	-0.405179217	M1	Female	trans
cg03031609_C21orf62	0.000128705	0.000316813	0.4729166	M1	Female	trans
cg10653573_NOX3	0.000128706	0.000316814	-0.578998312	M1	Female	trans
cg01479912_ENSG00000241599	0.000128706	0.000316814	0.38199016	M1	Female	trans
cg16726234_C16orf82	0.000128706	0.000316814	-0.590843133	M1	Female	trans
cg26307193_PITX1	0.000128706	0.000316814	-0.446818182	M1	Female	trans
cg05061813_MIR500B	0.000128707	0.000316814	-0.463861801	M1	Female	trans
cg26474203_RNU2-11P	0.000128708	0.000316816	-0.712955107	M1	Female	trans
cg19147015_ENSG00000228943	0.000128709	0.000316818	-0.449036166	M1	Female	trans
cg18361467_ENSG00000227743	0.000128709	0.000316818	-0.420824373	M1	Female	trans
cg17401373_IFIH1	0.000128709	0.000316818	-0.579576379	M1	Female	trans
cg04578283_DUSP5P2	0.000128714	0.000316828	-0.702177952	M1	Female	trans
cg01610685_RN7SKP167	0.000128716	0.00031683	-0.443333249	M1	Female	trans
cg23238869_PLSCR1	0.000128716	0.00031683	-0.456573735	M1	Female	trans
cg18301136_IRF5	0.000128716	0.00031683	-0.482685175	M1	Female	trans
cg18323824_ADAM11	0.000128716	0.00031683	-0.539684133	M1	Female	trans
cg16622906_SLC22A16	0.000128716	0.00031683	0.391938084	M1	Female	trans
cg12332795_ENSG00000233739	0.000128717	0.000316831	-0.579723903	M1	Female	trans
cg20426932_CCL27	0.000128717	0.000316831	0.603338246	M1	Female	trans
cg12426214_CD274	0.000128717	0.000316831	-0.481910528	M1	Female	trans
cg04198854_HCG22	0.00012872	0.000316837	-0.314960373	M1	Female	trans
cg26220323_SLITRK3	0.000128721	0.000316838	-0.432257234	M1	Female	trans
cg24052964_ACTBP7	0.000128721	0.000316838	-0.519706253	M1	Female	trans
cg15353542_ENSG00000229368	0.000128722	0.000316838	-0.719107752	M1	Female	trans
cg04126584_TAS2R2P	0.000128723	0.00031684	-0.598241034	M1	Female	trans
cg21799943_PPP4R4	0.000128725	0.000316844	-0.542043854	M1	Female	trans
cg24202000_AURKA	0.000128725	0.000316845	-0.648228997	M1	Female	trans
cg13101073_HOXD9	0.000128728	0.00031685	-0.423260184	M1	Female	trans
cg20369573_AIMP1P1	0.000128728	0.000316851	-0.453282456	M1	Female	trans
cg10653573_C22orf42	0.000128729	0.000316851	-0.338251422	M1	Female	trans
cg25621215_ENSG00000236327	0.00012873	0.000316852	-0.664723636	M1	Female	trans
cg05099240_RNA5SP174	0.00012873	0.000316852	-0.532709824	M1	Female	trans
cg25079651_ENSG00000226812	0.00012873	0.000316852	-0.720887257	M1	Female	trans
cg03453232_MTCO2P5	0.00012873	0.000316852	-0.463830265	M1	Female	trans
cg23919433_SMR3A	0.000128732	0.000316855	0.432506012	M1	Female	trans
cg13409898_MAGEA9	0.000128732	0.000316856	-0.353331095	M1	Female	trans
cg24665807_SNORD115-9	0.000128733	0.000316856	-0.291997109	M1	Female	trans
cg11536248_RN7SL205P	0.000128735	0.000316862	0.25580093	M1	Female	trans
cg25316336_HMGB1P27	0.000128737	0.000316864	0.579361684	M1	Female	trans
cg15801909_CNN2P4	0.000128737	0.000316864	-0.563299589	M1	Female	trans
cg26329715_ATP13A2	0.000128738	0.000316866	-0.465578207	M1	Female	trans
cg19559537_MMP23A	0.000128741	0.000316873	-0.519558813	M1	Female	trans
cg14492241_DLGAP1-AS1	0.000128742	0.000316874	-0.501059075	M1	Female	trans
cg10548700_DNAJB9	0.000128742	0.000316874	0.495834551	M1	Female	trans
cg13248604_ZNF311	0.000128743	0.000316874	-0.362880292	M1	Female	trans
cg20567176_PIGCP2	0.000128743	0.000316874	-0.719736473	M1	Female	trans
cg09575750_MYOF	0.000128744	0.000316876	-0.483959184	M1	Female	trans
cg27289662_GUSBP1	0.000128744	0.000316876	-0.399538991	M1	Female	trans
cg14098470_PPIAP88	0.000128747	0.000316882	-0.388088119	M1	Female	trans
cg22259797_WASF1	0.000128747	0.000316882	-0.479360306	M1	Female	trans
cg19124160_OR51R1P	0.000128749	0.000316886	-0.472470952	M1	Female	trans
cg08296131_VPS36	0.00012875	0.000316886	-0.533380159	M1	Female	trans
cg18323824_NRBP2	0.000128751	0.000316889	-0.543271063	M1	Female	trans
cg18455405_PXN	0.000128753	0.000316893	-0.361263755	M1	Female	trans
cg14525473_ENSG00000234149	0.000128753	0.000316893	0.420134798	M1	Female	trans
cg02143524_ENSG00000227192	0.000128754	0.000316894	-0.614155692	M1	Female	trans
cg22203300_ZBTB12BP	0.000128755	0.000316896	-1.063611298	M1	Female	trans
cg14086691_ZNF785	0.000128756	0.000316898	-0.403958496	M1	Female	trans
cg09299773_PPM1K	0.00012876	0.000316905	-0.422690277	M1	Female	trans
cg15801909_ENSG00000226277	0.00012876	0.000316905	-0.574536936	M1	Female	trans
cg13095300_MYL6BP1	0.00012876	0.000316905	-0.582376722	M1	Female	trans
cg24429037_FOXL2NB	0.00012876	0.000316905	-0.404731662	M1	Female	trans
cg03052544_ATP5MC1P1	0.000128761	0.000316906	0.715806229	M1	Female	trans
cg19472786_SMTNL1	0.000128761	0.000316906	-0.534316597	M1	Female	trans
cg00256632_ZNF713	0.000128766	0.000316918	-0.409023159	M1	Female	trans
cg08607423_BTBD11	0.000128768	0.00031692	-0.55494317	M1	Female	trans
cg20252529_ZNF667-AS1	0.000128768	0.00031692	-0.521192603	M1	Female	trans
cg06551718_RNU6-808P	0.000128768	0.00031692	-0.436153179	M1	Female	trans
cg19678863_RORC	0.000128768	0.00031692	-0.608101809	M1	Female	trans
cg17723156_ENSG00000236864	0.00012877	0.000316922	-0.596029706	M1	Female	trans
cg18477969_ENSG00000226509	0.000128774	0.000316931	-0.547571093	M1	Female	trans
cg16183361_RYR2	0.000128774	0.000316932	0.36328258	M1	Female	trans
cg06736785_DMPK	0.000128775	0.000316933	-0.526252318	M1	Female	trans
cg06432604_RCBTB2P1	0.000128775	0.000316933	-0.412468644	M1	Female	trans
cg09476440_ENSG00000237903	0.000128776	0.000316935	-0.416063674	M1	Female	trans
cg13703714_TMEM203	0.000128777	0.000316936	-0.442617777	M1	Female	trans
cg05755219_ODF3L2	0.000128777	0.000316936	-0.583887961	M1	Female	trans
cg04571903_APOL6	0.000128779	0.000316939	-0.568179779	M1	Female	trans
cg18941079_ENSG00000242768	0.000128779	0.00031694	-0.498586432	M1	Female	trans
cg16189873_HMX2	0.00012878	0.00031694	-0.295669457	M1	Female	trans
cg01892452_PAFAH1B2P1	0.00012878	0.00031694	0.64003531	M1	Female	trans
cg12939989_IGF2BP2	0.00012878	0.00031694	-0.474903646	M1	Female	trans
cg11882358_FGF19	0.00012878	0.00031694	-0.039295987	M1	Female	trans
cg09476440_RPS20P15	0.000128782	0.000316942	-0.385683638	M1	Female	trans
cg18536132_GUCY2EP	0.000128784	0.000316948	0.410927686	M1	Female	trans
cg15607358_PAFAH1B2P1	0.000128785	0.000316949	0.816246287	M1	Female	trans
cg10284638_GNG7	0.000128786	0.000316951	-0.447759873	M1	Female	trans
cg01586670_MAFA	0.000128789	0.000316956	-0.469994012	M1	Female	trans
cg03033996_SNORA20	0.000128791	0.000316961	-0.49985791	M1	Female	trans
cg25061027_ENSG00000241991	0.000128792	0.000316964	0.497874584	M1	Female	trans
cg25198316_BMP5	0.000128797	0.000316973	-0.672855999	M1	Female	trans
cg03170665_ISX	0.000128797	0.000316973	-0.549575488	M1	Female	trans
cg02532528_COBL	0.000128798	0.000316973	-0.618180942	M1	Female	trans
cg01230890_ENSG00000238150	0.000128801	0.000316973	-0.479254707	M1	Female	trans
cg06103928_ENSG00000239593	0.000128801	0.000316973	-0.447820409	M1	Female	trans
cg20227471_RNU6-627P	0.000128802	0.000316973	0.615388475	M1	Female	trans
cg20227471_RNU1-76P	0.000128802	0.000316973	0.615388475	M1	Female	trans
cg20227471_LINC01626	0.000128802	0.000316973	0.615388475	M1	Female	trans
cg20227471_FABP12P1	0.000128802	0.000316973	0.615388475	M1	Female	trans
cg20227471_DEFB128	0.000128802	0.000316973	0.615388475	M1	Female	trans
cg20227471_ENSG00000228167	0.000128802	0.000316973	0.615388475	M1	Female	trans
cg20227471_ENSG00000229013	0.000128802	0.000316973	0.615388475	M1	Female	trans
cg20227471_ENSG00000234638	0.000128802	0.000316973	0.615388475	M1	Female	trans
cg20227471_OTOS	0.000128802	0.000316973	0.412987253	M1	Female	trans
cg20227471_NTM-IT	0.000128802	0.000316973	0.436766022	M1	Female	trans
cg20227471_FGF7P2	0.000128802	0.000316973	0.119988854	M1	Female	trans
cg20227471_RN7SL305P	0.000128802	0.000316973	0.436766022	M1	Female	trans
cg20227471_ENSG00000232958	0.000128802	0.000316973	0.234842327	M1	Female	trans
cg02724374_COL14A1	0.000128802	0.000316973	-0.340081294	M1	Female	trans
cg20451596_C16orf82	0.000128803	0.000316973	-0.490666801	M1	Female	trans
cg02536150_XCR1	0.000128804	0.000316976	0.683151572	M1	Female	trans
cg08044704_LAMA3	0.000128805	0.000316978	-0.573903437	M1	Female	trans
cg05868023_NKPD1	0.000128806	0.000316978	0.3889397	M1	Female	trans
cg03775500_ENSG00000227365	0.000128806	0.000316978	-0.615262711	M1	Female	trans
cg14629910_Y_RNA	0.000128806	0.000316978	0.533431861	M1	Female	trans
cg10747979_LDHAP5	0.000128806	0.000316978	-0.466940756	M1	Female	trans
cg02866996_SNORA11C	0.000128806	0.000316978	-0.597043004	M1	Female	trans
cg15032844_MIR449A	0.000128809	0.000316982	-0.369259117	M1	Female	trans
cg19203369_KRTAP2-3	0.000128809	0.000316982	0.024173573	M1	Female	trans
cg15651884_DUSP28	0.000128811	0.000316987	-0.53517955	M1	Female	trans
cg25009553_OR11G2	0.000128814	0.000316992	-0.494192133	M1	Female	trans
cg20785758_ENSG00000223751	0.000128814	0.000316992	-0.496408417	M1	Female	trans
cg16271481_SRGAP2B	0.000128814	0.000316992	-0.36447491	M1	Female	trans
cg25855415_LIPE	0.000128816	0.000316995	0.501938247	M1	Female	trans
cg27560391_RNU6-340P	0.000128817	0.000316996	0.832060847	M1	Female	trans
cg16792066_CDC25B	0.000128817	0.000316996	0.343637227	M1	Female	trans
cg13885150_BRI3P3	0.000128817	0.000316997	-0.51602939	M1	Female	trans
cg04921068_RNA5SP370	0.000128819	0.000316999	0.578925965	M1	Female	trans
cg16939391_ENSG00000225172	0.000128819	0.000317	-0.568092693	M1	Female	trans
cg02282594_SFTPA2	0.00012882	0.000317001	0.572029932	M1	Female	trans
cg05669210_OR1S2	0.00012882	0.000317001	0.396813139	M1	Female	trans
cg20160035_AJAP1	0.000128822	0.000317004	-0.537454743	M1	Female	trans
cg13848087_FTH1P15	0.000128823	0.000317007	-0.374191766	M1	Female	trans
cg10620680_ENSG00000232642	0.000128825	0.00031701	0.545319095	M1	Female	trans
cg25871427_SNORD114-20	0.000128825	0.00031701	-0.280327451	M1	Female	trans
cg11916219_PELATON	0.000128825	0.00031701	0.390655769	M1	Female	trans
cg01470686_C1GALT1C1L	0.000128826	0.000317011	-0.690837088	M1	Female	trans
cg00912942_ENSG00000229985	0.000128828	0.000317013	-0.716519535	M1	Female	trans
cg16975684_ENSG00000230404	0.000128828	0.000317013	-0.64865076	M1	Female	trans
cg15157699_C1QBPP2	0.000128829	0.000317013	-0.528415191	M1	Female	trans
cg16222773_RNU6-644P	0.000128829	0.000317013	-0.458289126	M1	Female	trans
cg05703749_PTPRM	0.000128829	0.000317013	-0.531209958	M1	Female	trans
cg01521225_N4BP3	0.000128829	0.000317013	-0.484560033	M1	Female	trans
cg10899547_SNORD115-48	0.000128829	0.000317013	0.607237846	M1	Female	trans
cg16328999_U3	0.000128829	0.000317013	-0.609952547	M1	Female	trans
cg01791737_RAP1BP1	0.00012883	0.000317015	0.392084163	M1	Female	trans
cg13700458_RPS3AP22	0.000128833	0.000317021	-0.371030596	M1	Female	trans
cg15122841_MIR181B2	0.000128833	0.000317021	-0.368322141	M1	Female	trans
cg22639040_GNAT1	0.000128836	0.000317026	-0.46136841	M1	Female	trans
cg04492287_RAD23A	0.000128836	0.000317026	-0.510503892	M1	Female	trans
cg03559183_ENSG00000229913	0.000128838	0.000317029	-0.452773201	M1	Female	trans
cg02403283_RNU6-746P	0.000128838	0.000317029	0.571947661	M1	Female	trans
cg16782506_AKR1D1	0.00012884	0.000317033	-0.442492689	M1	Female	trans
cg05601623_SSTR4	0.000128841	0.000317033	0.4141986	M1	Female	trans
cg10666167_FAF2P1	0.000128841	0.000317033	-0.488985248	M1	Female	trans
cg11360606_LINC01737	0.000128843	0.000317039	-0.314356828	M1	Female	trans
cg20638896_EGR3	0.000128845	0.00031704	-0.741529434	M1	Female	trans
cg07131604_PHBP1	0.000128845	0.00031704	-0.397995333	M1	Female	trans
cg01549082_IGKV1-37	0.000128845	0.00031704	-0.095768445	M1	Female	trans
cg22897634_TAAR3P	0.000128845	0.000317041	-0.257517611	M1	Female	trans
cg18331249_RAB34	0.000128846	0.000317043	-0.633896336	M1	Female	trans
cg21376325_EFCAB9	0.000128847	0.000317044	0.451958795	M1	Female	trans
cg12878716_ZNF496	0.000128849	0.000317047	-0.724182345	M1	Female	trans
cg16494625_DDX11L2	0.000128849	0.000317048	-0.390874415	M1	Female	trans
cg20229555_UNCX	0.000128851	0.00031705	-0.675119478	M1	Female	trans
cg01382930_DMRTC2	0.000128853	0.000317055	-0.499970002	M1	Female	trans
cg04706137_POM121B	0.000128853	0.000317055	-0.542338451	M1	Female	trans
cg09107912_SREBF2	0.000128854	0.000317056	-0.575385941	M1	Female	trans
cg20267322_IGKC	0.000128854	0.000317057	-0.161133014	M1	Female	trans
cg07173972_RPL35AP14	0.000128855	0.000317057	0.334229584	M1	Female	trans
cg02487130_RTN4R	0.000128856	0.000317058	-0.55389412	M1	Female	trans
cg14204081_UBTFL7	0.000128857	0.00031706	0.652732191	M1	Female	trans
cg00691939_TRBV7-6	0.000128858	0.000317062	-0.418683708	M1	Female	trans
cg14826752_ACRP1	0.000128859	0.000317066	-0.441262163	M1	Female	trans
cg04263379_IBSP	0.00012886	0.000317067	-0.469448687	M1	Female	trans
cg00171290_OOEP-AS1	0.000128861	0.000317067	-0.44181443	M1	Female	trans
cg00323861_ENSG00000229288	0.000128861	0.000317068	-0.674650634	M1	Female	trans
cg01128039_ENSG00000232028	0.000128865	0.000317077	0.418944265	M1	Female	trans
cg13500029_TRBV10-1	0.000128866	0.000317078	-0.267271516	M1	Female	trans
cg26162637_GRM8-AS1	0.000128866	0.000317078	-0.501353166	M1	Female	trans
cg23024913_CLN5	0.000128867	0.00031708	-0.371261195	M1	Female	trans
cg18878242_ENSG00000240895	0.00012887	0.000317082	0.292469308	M1	Female	trans
cg19323951_RN7SKP65	0.000128873	0.000317082	0.068250246	M1	Female	trans
cg19323951_ATG3P1	0.000128873	0.000317082	0.177891171	M1	Female	trans
cg19323951_NUP210P1	0.000128873	0.000317082	0.389006745	M1	Female	trans
cg19323951_ENSG00000187472	0.000128873	0.000317082	0.474652948	M1	Female	trans
cg19323951_NPM1P48	0.000128873	0.000317082	0.668769864	M1	Female	trans
cg19323951_PNPP1	0.000128873	0.000317082	0.668769864	M1	Female	trans
cg19323951_RN7SKP144	0.000128873	0.000317082	0.668769864	M1	Female	trans
cg19323951_MIR548G	0.000128873	0.000317082	0.448811507	M1	Female	trans
cg19323951_RNA5SP258	0.000128873	0.000317082	0.668769864	M1	Female	trans
cg19323951_RNU6-1243P	0.000128873	0.000317082	0.599946211	M1	Female	trans
cg19323951_RNA5SP353	0.000128873	0.000317082	0.668769864	M1	Female	trans
cg19323951_MIR1283-2	0.000128873	0.000317082	0.668769864	M1	Female	trans
cg19323951_ENSG00000199857	0.000128873	0.000317082	0.668769864	M1	Female	trans
cg17096979_NBPF22P	0.000128876	0.000317088	-0.491813709	M1	Female	trans
cg10976968_RNU6-553P	0.000128876	0.000317089	-0.478089553	M1	Female	trans
cg17025908_PRKAR1B-AS2	0.000128876	0.000317089	-0.400112956	M1	Female	trans
cg04615080_ENSG00000232798	0.000128877	0.00031709	-0.355699136	M1	Female	trans
cg17411935_ENSG00000213303	0.000128879	0.000317093	-0.578303773	M1	Female	trans
cg01808320_VDAC1P3	0.000128879	0.000317094	-0.581697518	M1	Female	trans
cg06736785_MRPL28	0.00012888	0.000317094	-0.547943103	M1	Female	trans
cg04269540_CRYGC	0.00012888	0.000317095	-0.45841118	M1	Female	trans
cg10520070_CBLN4	0.000128881	0.000317095	-0.373574384	M1	Female	trans
cg11110036_ENSG00000229311	0.000128882	0.000317097	-0.614909289	M1	Female	trans
cg14552179_ENSG00000213956	0.000128882	0.000317097	-0.426385253	M1	Female	trans
cg07405255_SLC6A3	0.000128883	0.000317098	-0.499033615	M1	Female	trans
cg10549973_ENSG00000224667	0.000128884	0.000317099	0.601871172	M1	Female	trans
cg13856652_CELF2	0.000128885	0.000317101	-0.443675221	M1	Female	trans
cg26329715_INO80B	0.000128886	0.000317104	-0.365240535	M1	Female	trans
cg19903071_RNU6ATAC33P	0.000128886	0.000317104	-0.541468167	M1	Female	trans
cg02159489_SNORD102	0.000128888	0.000317106	-0.492485776	M1	Female	trans
cg12110603_RRP7A	0.000128888	0.000317106	-0.535704987	M1	Female	trans
cg09420458_IGLV1-51	0.00012889	0.00031711	0.36693073	M1	Female	trans
cg24430871_SNORA2B	0.000128891	0.00031711	-0.447788386	M1	Female	trans
cg00144679_ENSG00000231207	0.000128891	0.00031711	-0.41903125	M1	Female	trans
cg02768760_ENSG00000197813	0.000128892	0.000317111	-0.459388966	M1	Female	trans
cg24304928_RFXAP	0.000128892	0.000317111	-0.378501605	M1	Female	trans
cg21004358_CTSG	0.000128893	0.000317113	0.665211136	M1	Female	trans
cg20820810_ARL5C	0.000128893	0.000317113	-1.291264046	M1	Female	trans
cg07110166_NPM1P31	0.000128894	0.000317113	-0.547376471	M1	Female	trans
cg26827373_ZNF619P1	0.000128894	0.000317113	0.449733025	M1	Female	trans
cg18710053_CBLN2	0.000128894	0.000317114	0.475445186	M1	Female	trans
cg01091214_IBSP	0.000128895	0.000317114	-0.470731866	M1	Female	trans
cg15704521_ENSG00000225884	0.000128895	0.000317114	-0.490049625	M1	Female	trans
cg02938032_ENSG00000179755	0.000128899	0.000317123	-0.42123585	M1	Female	trans
cg12878716_NQO2	0.000128899	0.000317123	-0.739756977	M1	Female	trans
cg24186114_SCAND3P1	0.000128902	0.000317129	-0.559859427	M1	Female	trans
cg21960265_ANHX	0.000128903	0.00031713	0.661491872	M1	Female	trans
cg01895649_RNF26	0.000128904	0.000317133	-0.549864027	M1	Female	trans
cg24310785_ZCRB1P1	0.000128906	0.000317136	-0.373333143	M1	Female	trans
cg03169191_HTR3C2P	0.000128907	0.00031714	-0.425255405	M1	Female	trans
cg00052482_ENSG00000131484	0.000128912	0.000317151	-0.49986503	M1	Female	trans
cg22463819_VN1R34P	0.000128914	0.000317154	-0.4699303	M1	Female	trans
cg25037011_SNORA75	0.000128914	0.000317154	0.532506707	M1	Female	trans
cg12594546_FOXP3	0.000128917	0.000317159	-0.602910791	M1	Female	trans
cg23024913_RAB9B	0.00012892	0.000317166	-0.339879429	M1	Female	trans
cg24135923_ENSG00000230725	0.00012892	0.000317167	-0.434271878	M1	Female	trans
cg12568217_Y_RNA	0.000128921	0.000317167	-0.494548258	M1	Female	trans
cg05884205_IGKV1OR10-1	0.000128925	0.000317176	-0.340176675	M1	Female	trans
cg26307193_RFX2	0.000128929	0.000317186	-0.429684271	M1	Female	trans
cg05732866_ENSG00000228829	0.00012893	0.000317186	-0.41916732	M1	Female	trans
cg20571761_ADAM19	0.00012893	0.000317186	-0.504286271	M1	Female	trans
cg19124160_RN7SL384P	0.000128931	0.000317187	-0.507357462	M1	Female	trans
cg05818000_NFIL3	0.000128931	0.000317187	-0.579826783	M1	Female	trans
cg12743416_TRAV24	0.000128932	0.00031719	0.412191525	M1	Female	trans
cg04770577_LINC01750	0.000128933	0.00031719	-0.497975322	M1	Female	trans
cg18057692_BEND2	0.000128934	0.000317193	-0.34077289	M1	Female	trans
cg06186172_CHIAP2	0.000128935	0.000317194	-0.673359147	M1	Female	trans
cg20843277_MTCO3P16	0.000128936	0.000317196	-0.624121974	M1	Female	trans
cg23370820_ZP3P2	0.000128938	0.000317199	-0.706936139	M1	Female	trans
cg15335418_HNRNPA1P42	0.000128939	0.000317201	0.515040863	M1	Female	trans
cg18888655_EXOC3-AS1	0.00012894	0.000317203	-0.510035043	M1	Female	trans
cg21449027_TCF21	0.000128941	0.000317206	-0.381979974	M1	Female	trans
cg04726019_ENSG00000232240	0.000128942	0.000317207	-0.383085513	M1	Female	trans
cg13168050_ENSG00000235224	0.000128943	0.000317209	-0.457260488	M1	Female	trans
cg03404726_CHRNA6	0.000128944	0.00031721	-0.564855555	M1	Female	trans
cg27481555_ENSG00000240790	0.000128945	0.000317211	0.603802014	M1	Female	trans
cg03070989_PIK3IP1	0.000128945	0.000317211	-0.577815602	M1	Female	trans
cg11619434_ENSG00000205485	0.000128945	0.000317211	-0.390461328	M1	Female	trans
cg10045861_ENSG00000227365	0.000128945	0.000317211	-0.617530323	M1	Female	trans
cg08668883_KRTAP2-2	0.000128946	0.000317212	-0.365641115	M1	Female	trans
cg10973241_AP1S2P1	0.000128947	0.000317213	-0.520094443	M1	Female	trans
cg13532505_ENSG00000225869	0.000128948	0.000317215	-0.578175857	M1	Female	trans
cg13415242_PPIHP1	0.000128948	0.000317215	-0.564009699	M1	Female	trans
cg14548259_RPL21P65	0.000128949	0.000317215	0.492316885	M1	Female	trans
cg07917878_ENSG00000230499	0.000128949	0.000317215	-0.738215216	M1	Female	trans
cg11217037_ENSG00000231992	0.000128949	0.000317215	-0.496457817	M1	Female	trans
cg11074353_PKN2-AS1	0.000128952	0.000317222	-0.458461781	M1	Female	trans
cg06836895_ANHX	0.000128953	0.000317223	-0.379729389	M1	Female	trans
cg04398282_RPL21P41	0.000128954	0.000317224	-0.239486109	M1	Female	trans
cg16792066_LETM1	0.000128954	0.000317224	0.379872959	M1	Female	trans
cg24607417_LINC01310	0.000128954	0.000317224	-0.487895002	M1	Female	trans
cg09162333_INTS1	0.000128955	0.000317224	-0.5578126	M1	Female	trans
cg13120986_RNU6-746P	0.000128956	0.000317227	0.808440566	M1	Female	trans
cg12372163_CCER1	0.000128957	0.000317228	-0.620121213	M1	Female	trans
cg10664344_ENSG00000226349	0.000128959	0.000317232	0.659153425	M1	Female	trans
cg16802996_PSG1	0.000128959	0.000317233	-0.541695312	M1	Female	trans
cg10240127_TMEM230P1	0.00012896	0.000317233	-0.46481013	M1	Female	trans
cg09483607_MIPEPP2	0.000128961	0.000317234	-0.384989352	M1	Female	trans
cg08392495_RNU6-498P	0.000128961	0.000317234	-0.372167326	M1	Female	trans
cg14908168_CASP12	0.000128961	0.000317234	-0.320569225	M1	Female	trans
cg19953290_OTX2P2	0.000128963	0.000317239	-0.465871296	M1	Female	trans
cg21106418_SNX18P13	0.000128965	0.000317242	-0.392940235	M1	Female	trans
cg20046668_CAMK1G	0.000128965	0.000317242	-0.497979548	M1	Female	trans
cg06884304_USP17L2	0.000128968	0.000317247	-0.379808086	M1	Female	trans
cg15044121_ENSG00000179342	0.00012897	0.00031725	-0.488019065	M1	Female	trans
cg16077168_LINC02142	0.00012897	0.00031725	-1.150062526	M1	Female	trans
cg02893180_ENSG00000234271	0.00012897	0.00031725	0.449293989	M1	Female	trans
cg25983677_LINC00316	0.00012897	0.00031725	0.328867564	M1	Female	trans
cg00137264_RPL32P6	0.00012897	0.00031725	-0.416286318	M1	Female	trans
cg11282828_MIR548T	0.000128971	0.00031725	-0.551685561	M1	Female	trans
cg15593298_CELSR2	0.000128971	0.000317251	-0.580512768	M1	Female	trans
cg16726234_RRH	0.000128972	0.000317251	-0.475890617	M1	Female	trans
cg15031917_RAB28P3	0.000128974	0.000317257	0.494090768	M1	Female	trans
cg24711512_RNU1-2	0.000128979	0.000317267	-0.18569798	M1	Female	trans
cg18687468_C8A	0.000128979	0.000317267	-0.53182042	M1	Female	trans
cg06418282_RN7SL111P	0.00012898	0.000317269	-0.392639698	M1	Female	trans
cg06969740_OR51I2	0.000128981	0.000317271	0.548393598	M1	Female	trans
cg00926684_UBTFL3	0.000128982	0.000317271	-0.324457614	M1	Female	trans
cg19564375_ENSG00000221042	0.000128985	0.00031728	-0.35316554	M1	Female	trans
cg26763523_ENSG00000227034	0.000128986	0.00031728	0.520995425	M1	Female	trans
cg06736785_UBE2M	0.000128987	0.000317283	-0.527269867	M1	Female	trans
cg07207099_RNU6-1309P	0.000128989	0.000317288	0.360437705	M1	Female	trans
cg04299170_TOP3B	0.00012899	0.000317288	0.449998886	M1	Female	trans
cg15099537_GPR82	0.00012899	0.000317288	-0.574806402	M1	Female	trans
cg04571903_ENSG00000223786	0.000128991	0.000317289	-0.568748902	M1	Female	trans
cg08798317_ENSG00000236425	0.000128991	0.000317289	0.601182164	M1	Female	trans
cg02096758_UBE3B	0.000128994	0.000317294	-0.672697662	M1	Female	trans
cg04052038_Metazoa_SRP	0.000128994	0.000317294	-0.490337468	M1	Female	trans
cg19432688_RPS16P8	0.000128999	0.000317306	-0.460863323	M1	Female	trans
cg20241816_MRTFA-AS1	0.000129001	0.000317309	-0.516108462	M1	Female	trans
cg15466595_PCDH8P1	0.000129001	0.000317309	-0.183050649	M1	Female	trans
cg08319492_DPPA3	0.000129001	0.00031731	-0.406554787	M1	Female	trans
cg23806703_ZNF181	0.000129002	0.00031731	-0.458243346	M1	Female	trans
cg12252430_SNORD115-12	0.000129004	0.000317314	0.72368154	M1	Female	trans
cg02420010_FAM224A	0.000129004	0.000317314	0.416418643	M1	Female	trans
cg13127411_RNU1-93P	0.000129006	0.000317317	-0.355187956	M1	Female	trans
cg18006568_ENSG00000223881	0.000129006	0.000317317	0.47778318	M1	Female	trans
cg02874992_ENSG00000236366	0.000129007	0.000317318	-0.332298589	M1	Female	trans
cg08296131_TRIQK	0.000129008	0.000317321	-0.573119175	M1	Female	trans
cg22052566_CDC27P2	0.000129009	0.000317323	0.775188043	M1	Female	trans
cg20888499_RNU6-43P	0.000129011	0.000317326	-0.37692399	M1	Female	trans
cg01446895_VN1R35P	0.000129011	0.000317326	-0.417497871	M1	Female	trans
cg09644135_MIR610	0.000129012	0.000317327	-0.780641034	M1	Female	trans
cg05577657_LANCL1-AS1	0.000129012	0.000317327	-0.575720272	M1	Female	trans
cg18687468_H3-5	0.000129012	0.000317327	-0.594658884	M1	Female	trans
cg06549332_ENSG00000223486	0.000129013	0.000317329	-0.616692244	M1	Female	trans
cg23392978_RNY1P2	0.000129014	0.00031733	-0.511863281	M1	Female	trans
cg17264779_ENSG00000238575	0.000129016	0.000317333	-0.458904013	M1	Female	trans
cg17299636_MYOZ3	0.000129018	0.000317337	-0.427449011	M1	Female	trans
cg16615370_RNU6-1107P	0.00012902	0.000317342	-0.43004846	M1	Female	trans
cg05502445_ASS1P11	0.00012902	0.000317343	-0.776884804	M1	Female	trans
cg09162333_ZER1	0.000129021	0.000317343	-0.568650833	M1	Female	trans
cg05173913_SNORD113-9	0.000129021	0.000317344	0.576474132	M1	Female	trans
cg25713657_ENSG00000229257	0.000129022	0.000317344	-0.405791132	M1	Female	trans
cg20418101_DLG3-AS1	0.000129022	0.000317344	-0.524553571	M1	Female	trans
cg03134747_RBMX2P4	0.000129022	0.000317344	-0.546510678	M1	Female	trans
cg03513472_SREK1IP1	0.000129023	0.000317345	-0.766688561	M1	Female	trans
cg03231326_RN7SL519P	0.000129023	0.000317345	-0.374755046	M1	Female	trans
cg12953599_ZP3	0.000129026	0.000317349	0.361095206	M1	Female	trans
cg14509967_GPR137B	0.000129027	0.000317352	0.353846269	M1	Female	trans
cg02674997_RNA5SP22	0.000129027	0.000317352	-0.519720182	M1	Female	trans
cg03165426_ENSG00000232627	0.000129027	0.000317352	-0.268283099	M1	Female	trans
cg07917878_ZNF66	0.000129029	0.000317354	-0.686897268	M1	Female	trans
cg07474672_NPC1L1	0.000129031	0.000317358	-0.377986326	M1	Female	trans
cg24607417_LGALS2	0.000129032	0.00031736	-0.550575846	M1	Female	trans
cg22865455_ENSG00000229913	0.000129032	0.00031736	-0.399367866	M1	Female	trans
cg15520845_ACTBP1	0.000129033	0.00031736	-0.370930379	M1	Female	trans
cg22773661_CHST8	0.000129033	0.00031736	0.805746019	M1	Female	trans
cg02808430_RN7SL215P	0.000129033	0.00031736	-0.475491135	M1	Female	trans
cg03910065_IQCA1-AS1	0.000129033	0.000317361	0.346635377	M1	Female	trans
cg20825109_CES1P1	0.000129034	0.000317361	-0.525997332	M1	Female	trans
cg26517283_ENSG00000241962	0.000129034	0.000317362	-0.418041487	M1	Female	trans
cg23350106_FEN1P1	0.000129035	0.000317363	0.384766853	M1	Female	trans
cg15157699_UGT2A1	0.000129036	0.000317364	-0.621312918	M1	Female	trans
cg01224863_SIGLEC30P	0.000129038	0.000317369	-0.51490816	M1	Female	trans
cg02554138_ENSG00000241307	0.000129039	0.00031737	-0.484535008	M1	Female	trans
cg20112827_SIPA1L3	0.00012904	0.000317372	-0.477797458	M1	Female	trans
cg15139063_SNRPGP14	0.000129041	0.000317375	-0.358039707	M1	Female	trans
cg09803413_OR5AN1	0.000129042	0.000317375	-0.558692321	M1	Female	trans
cg16569147_OR5B2	0.000129042	0.000317375	-0.678234108	M1	Female	trans
cg03167407_ALOX15	0.000129045	0.000317381	-0.365217341	M1	Female	trans
cg18266472_SNORD70B	0.000129045	0.000317381	0.37181812	M1	Female	trans
cg24186114_CRYBA1	0.000129047	0.000317385	-0.575555422	M1	Female	trans
cg01534242_RN7SKP225	0.000129048	0.000317387	-0.35453962	M1	Female	trans
cg10411658_ENSG00000242375	0.000129049	0.000317389	-0.418644184	M1	Female	trans
cg09016212_ENSG00000213987	0.00012905	0.000317389	0.395987688	M1	Female	trans
cg24304928_GPR143P	0.000129051	0.000317392	-0.406492776	M1	Female	trans
cg02777834_ENSG00000231720	0.000129053	0.000317396	-0.550624499	M1	Female	trans
cg09911521_LIN28AP2	0.000129055	0.000317401	-0.598110655	M1	Female	trans
cg16630482_MIR944	0.000129056	0.000317401	0.405561699	M1	Female	trans
cg17855264_NFATC4	0.000129056	0.000317401	-0.552374659	M1	Female	trans
cg04970495_ENSG00000234646	0.000129056	0.000317401	-0.287583494	M1	Female	trans
cg20961650_RN7SL658P	0.000129057	0.000317401	-0.431492923	M1	Female	trans
cg26543311_PRR13P1	0.000129057	0.000317401	-0.400420027	M1	Female	trans
cg02650964_ULBP3	0.000129057	0.000317401	-0.54748249	M1	Female	trans
cg12914151_ENSG00000226403	0.00012906	0.000317407	-0.440139583	M1	Female	trans
cg00199007_METTL26	0.00012906	0.000317407	-0.462977131	M1	Female	trans
cg19115205_SNUPN	0.00012906	0.000317407	-0.601004559	M1	Female	trans
cg15412826_GPR171	0.000129061	0.000317408	-0.453814461	M1	Female	trans
cg18811157_SMTN	0.000129061	0.000317408	-0.499676622	M1	Female	trans
cg20866389_LINC01192	0.000129062	0.000317409	-0.43618196	M1	Female	trans
cg01143454_RN7SL401P	0.000129063	0.000317411	-0.865011423	M1	Female	trans
cg20161227_ENSG00000235639	0.000129064	0.000317412	-0.518172374	M1	Female	trans
cg01821644_TRBJ2-2	0.000129065	0.000317414	-0.414651065	M1	Female	trans
cg17725166_TSHB	0.000129066	0.000317414	-0.350992905	M1	Female	trans
cg04924345_CYP4Z1	0.000129066	0.000317414	-0.592834965	M1	Female	trans
cg10530063_KRT75	0.000129066	0.000317415	0.375777598	M1	Female	trans
cg18770690_RNU6-584P	0.000129068	0.000317417	-0.525606308	M1	Female	trans
cg08771408_LINC00570	0.00012907	0.000317419	-0.323071256	M1	Female	trans
cg09081941_TNFAIP1	0.00012907	0.000317419	-0.693676779	M1	Female	trans
cg05836256_TNNT3	0.00012907	0.000317419	-0.328949235	M1	Female	trans
cg07140455_ENSG00000230516	0.000129071	0.000317421	-0.531713742	M1	Female	trans
cg24377657_SCAF4	0.000129072	0.000317421	0.350728228	M1	Female	trans
cg23783300_PENK	0.000129072	0.000317421	-0.600641885	M1	Female	trans
cg16027775_NTSR1	0.000129073	0.000317421	0.037699991	M1	Female	trans
cg21259115_PPIAP55	0.000129073	0.000317421	-0.554086318	M1	Female	trans
cg06864684_MC3R	0.000129073	0.000317421	-0.485588201	M1	Female	trans
cg07914267_DLGAP5	0.000129075	0.000317421	-0.547088038	M1	Female	trans
cg10864200_RPS3AP24	0.000129076	0.000317421	-0.549974557	M1	Female	trans
cg20802509_ENSG00000219039	0.000129076	0.000317421	-0.49433324	M1	Female	trans
cg01371313_RNU6-580P	0.000129077	0.000317421	-0.610845538	M1	Female	trans
cg04688871_RNU6-274P	0.000129078	0.000317421	-0.374367467	M1	Female	trans
cg25479848_MIR187	0.000129078	0.000317421	-0.505056503	M1	Female	trans
cg09575750_NAA50	0.000129078	0.000317421	-0.488190853	M1	Female	trans
cg06469326_SNORA80A	0.000129078	0.000317421	-0.627701068	M1	Female	trans
cg20321086_OGFRP1	0.000129079	0.000317421	-0.431726465	M1	Female	trans
cg09375013_LINC01501	0.000129079	0.000317421	0.191699627	M1	Female	trans
cg07600452_ENSG00000179755	0.000129079	0.000317421	-0.413262717	M1	Female	trans
cg23840219_HIGD1AP12	0.00012908	0.000317421	1.344040056	M1	Female	trans
cg09166519_Y_RNA	0.000129081	0.000317421	0.391526192	M1	Female	trans
cg16071815_ENSG00000224387	0.000129081	0.000317421	-0.408090055	M1	Female	trans
cg21073223_NPSR1-AS1	0.000129081	0.000317421	-0.368322843	M1	Female	trans
cg06813297_ENSG00000231295	0.000129082	0.000317421	-0.604948692	M1	Female	trans
cg13006655_FAM209B	0.000129082	0.000317421	-0.431378098	M1	Female	trans
cg27357675_DYSF	0.000129083	0.000317421	-0.504235005	M1	Female	trans
cg19732057_FOSB	0.000129084	0.000317421	-0.443092428	M1	Female	trans
cg10411146_PAICSP3	0.000129084	0.000317421	-0.436887913	M1	Female	trans
cg11376872_ENSG00000205596	0.000129085	0.000317421	-0.83202428	M1	Female	trans
cg10503606_LCE2B	0.000129085	0.000317421	-0.506729677	M1	Female	trans
cg10503606_OR10J6P	0.000129085	0.000317421	-0.359646491	M1	Female	trans
cg10503606_CNN2P11	0.000129085	0.000317421	-0.340066325	M1	Female	trans
cg10503606_MTND4P28	0.000129085	0.000317421	-0.506729677	M1	Female	trans
cg10503606_PRR23B	0.000129085	0.000317421	-0.506729677	M1	Female	trans
cg10503606_GPR53P	0.000129085	0.000317421	-0.506729677	M1	Female	trans
cg10503606_RPL23AP46	0.000129085	0.000317421	-0.506729677	M1	Female	trans
cg10503606_DEFA7P	0.000129085	0.000317421	-0.506729677	M1	Female	trans
cg10503606_RNU1-101P	0.000129085	0.000317421	-0.454581711	M1	Female	trans
cg10503606_PAICSP2	0.000129085	0.000317421	-0.506729677	M1	Female	trans
cg10503606_MIR548XHG	0.000129085	0.000317421	-0.123114765	M1	Female	trans
cg10503606_MIR764	0.000129085	0.000317421	-0.506729677	M1	Female	trans
cg10503606_ENSG00000225480	0.000129085	0.000317421	-0.359646491	M1	Female	trans
cg10503606_ENSG00000227475	0.000129085	0.000317421	-0.506729677	M1	Female	trans
cg10503606_ENSG00000228289	0.000129085	0.000317421	-0.506729677	M1	Female	trans
cg10503606_ENSG00000230867	0.000129085	0.000317421	-0.359646491	M1	Female	trans
cg10503606_ENSG00000236823	0.000129085	0.000317421	-0.506729677	M1	Female	trans
cg10503606_APCS	0.000129085	0.000317421	-0.29475201	M1	Female	trans
cg10503606_RPL5P33	0.000129085	0.000317421	-0.110324821	M1	Female	trans
cg10503606_RPL26P37	0.000129085	0.000317421	-0.284011079	M1	Female	trans
cg15466595_CARTPT	0.000129086	0.000317421	-0.43583519	M1	Female	trans
cg15781397_RN7SL111P	0.000129088	0.000317425	-0.5760244	M1	Female	trans
cg09137879_RET	0.00012909	0.000317429	-0.538227136	M1	Female	trans
cg08295429_AKNAD1	0.00012909	0.000317429	-0.37177066	M1	Female	trans
cg20505445_C1QTNF12	0.000129091	0.000317432	-0.596106179	M1	Female	trans
cg05577657_FRMPD3-AS1	0.000129094	0.000317436	-0.54233507	M1	Female	trans
cg08018007_PRELID1P1	0.000129094	0.000317436	0.572828456	M1	Female	trans
cg14826752_OR8U1	0.000129095	0.000317439	-0.774231119	M1	Female	trans
cg03894102_TRAV9-2	0.000129096	0.000317439	-0.297675035	M1	Female	trans
cg13079150_ABCG4	0.000129096	0.000317439	-0.445653063	M1	Female	trans
cg16328106_COX20P1	0.000129097	0.000317439	0.443908002	M1	Female	trans
cg13897388_H3P31	0.000129097	0.000317439	-0.371585398	M1	Female	trans
cg07747220_MIR30A	0.000129098	0.000317439	-0.344273391	M1	Female	trans
cg13028038_VWFP1	0.000129098	0.000317439	-0.674925835	M1	Female	trans
cg23742047_OR5AU1	0.000129098	0.000317439	-0.460558459	M1	Female	trans
cg21186955_COL18A1-AS2	0.000129098	0.000317439	0.547776609	M1	Female	trans
cg17779085_HNRNPA1P3	0.000129098	0.000317439	-0.305909828	M1	Female	trans
cg04307318_LRRC3B	0.000129099	0.000317439	-0.610454445	M1	Female	trans
cg08296131_SNRPGP8	0.000129099	0.000317439	-0.699767859	M1	Female	trans
cg15166583_FAM160B1	0.000129099	0.000317439	-0.512803632	M1	Female	trans
cg15480653_RNU6-984P	0.000129099	0.000317439	0.551582206	M1	Female	trans
cg24656207_SLC16A7	0.000129099	0.000317439	-0.416128051	M1	Female	trans
cg02621636_SUMO2P2	0.000129104	0.000317449	-0.959849489	M1	Female	trans
cg11718675_OR4K1	0.000129105	0.000317451	-0.493324306	M1	Female	trans
cg06668065_OR7E23P	0.00012911	0.000317463	0.654160201	M1	Female	trans
cg16271481_RORB	0.000129111	0.000317463	-0.433868445	M1	Female	trans
cg14584450_SNORD33	0.000129112	0.000317465	-0.75548987	M1	Female	trans
cg17282592_MIR1245A	0.000129112	0.000317465	-0.572121135	M1	Female	trans
cg14509967_HRAT17	0.000129112	0.000317465	0.387874418	M1	Female	trans
cg15541606_SYT4	0.000129114	0.000317468	0.54068962	M1	Female	trans
cg21822187_ATP5MC1P1	0.000129115	0.00031747	0.713645336	M1	Female	trans
cg07994735_RNU6-438P	0.000129115	0.00031747	-0.570826008	M1	Female	trans
cg09250149_ZNF722P	0.000129116	0.000317472	-0.638120247	M1	Female	trans
cg24823308_LINC01914	0.000129117	0.000317472	-0.453661225	M1	Female	trans
cg15776929_KRT35	0.000129117	0.000317472	-0.34517266	M1	Female	trans
cg04070200_MTRNR2L4	0.000129117	0.000317472	-0.462805857	M1	Female	trans
cg13802844_SAPCD1	0.000129119	0.000317475	-0.386685083	M1	Female	trans
cg17613326_CADPS	0.000129119	0.000317476	0.508623938	M1	Female	trans
cg15044121_PLA2G2F	0.000129121	0.00031748	-0.532850301	M1	Female	trans
cg15452182_IRX4	0.000129121	0.00031748	-0.4382149	M1	Female	trans
cg27449976_ENSG00000226592	0.000129122	0.00031748	-0.498462028	M1	Female	trans
cg25563625_ENSG00000239344	0.000129123	0.000317483	-0.427058998	M1	Female	trans
cg09795688_GLULP4	0.000129126	0.000317488	-0.59318986	M1	Female	trans
cg20733879_NAMPTP1	0.000129127	0.000317488	-0.548960123	M1	Female	trans
cg10097323_UPF3AP1	0.000129127	0.000317488	-0.390528904	M1	Female	trans
cg18343923_TRAV29DV5	0.000129128	0.000317488	-0.545694374	M1	Female	trans
cg11390628_CYTIP	0.000129129	0.000317488	-0.728250602	M1	Female	trans
cg10324032_TRAJ57	0.000129129	0.000317488	-0.67322126	M1	Female	trans
cg00630991_ENSG00000225884	0.00012913	0.000317488	-0.519508411	M1	Female	trans
cg07642595_PRAMEF2	0.00012913	0.000317488	0.64896843	M1	Female	trans
cg07642595_RNA5-8SP5	0.00012913	0.000317488	0.64896843	M1	Female	trans
cg07642595_BRI3P2	0.00012913	0.000317488	0.64896843	M1	Female	trans
cg07642595_RN7SL601P	0.00012913	0.000317488	0.64896843	M1	Female	trans
cg07642595_U3	0.00012913	0.000317488	0.64896843	M1	Female	trans
cg07642595_ENSG00000218561	0.00012913	0.000317488	0.582182558	M1	Female	trans
cg07642595_ENSG00000234391	0.00012913	0.000317488	0.64896843	M1	Female	trans
cg07642595_LINC02032	0.00012913	0.000317488	0.280427956	M1	Female	trans
cg07642595_LINC00841	0.00012913	0.000317488	0.363732839	M1	Female	trans
cg20488913_CHRM2	0.00012913	0.000317488	-0.411839593	M1	Female	trans
cg22635676_HOXA13	0.000129132	0.00031749	0.573932453	M1	Female	trans
cg00569101_LATS2	0.000129132	0.00031749	-0.356825471	M1	Female	trans
cg06458239_NUTM2G	0.000129133	0.000317493	-0.677068587	M1	Female	trans
cg20291548_VWFP1	0.000129133	0.000317493	-0.624269929	M1	Female	trans
cg02931193_FAM230G	0.000129134	0.000317493	-0.614313209	M1	Female	trans
cg18266472_ENSG00000241354	0.00012914	0.000317506	0.344444765	M1	Female	trans
cg08894487_S100A7A	0.00012914	0.000317506	0.596226118	M1	Female	trans
cg16959364_DUSP10	0.000129141	0.000317508	-0.384419714	M1	Female	trans
cg01611524_ENSG00000217135	0.000129141	0.000317508	-0.300505701	M1	Female	trans
cg04751533_PSRC1	0.000129142	0.000317508	-0.517736891	M1	Female	trans
cg19412031_SLC66A1	0.000129144	0.000317513	-0.476917595	M1	Female	trans
cg24264239_ENSG00000213488	0.000129146	0.000317518	-0.908303377	M1	Female	trans
cg22278087_CCL24	0.000129146	0.000317518	0.577241145	M1	Female	trans
cg00171290_FAM83G	0.000129147	0.000317519	-0.399069051	M1	Female	trans
cg13360263_DANCR	0.000129148	0.00031752	-0.441752245	M1	Female	trans
cg26284114_RPL29P2	0.000129149	0.000317522	-0.491357638	M1	Female	trans
cg08082694_ENSG00000240729	0.00012915	0.000317525	-0.419248834	M1	Female	trans
cg24530480_ENOX1-AS2	0.000129151	0.000317525	-0.564213906	M1	Female	trans
cg24959901_ENSG00000232494	0.000129151	0.000317526	-0.655531672	M1	Female	trans
cg04365481_STMND1	0.000129156	0.000317538	0.476044593	M1	Female	trans
cg13922901_SILC1	0.000129157	0.000317538	0.612891944	M1	Female	trans
cg27181968_ENSG00000233720	0.00012916	0.000317545	-0.416515492	M1	Female	trans
cg27069691_PABPC1P2	0.000129161	0.000317545	0.915315393	M1	Female	trans
cg20369573_RNU5E-5P	0.000129161	0.000317545	-0.210651609	M1	Female	trans
cg09608134_IGLV5-37	0.000129163	0.000317549	0.371137251	M1	Female	trans
cg09162333_TSPAN4	0.000129163	0.000317549	-0.563116828	M1	Female	trans
cg20150659_MYO5BP3	0.000129163	0.000317549	-0.626181411	M1	Female	trans
cg14421548_ENSG00000167046	0.000129164	0.00031755	0.582752845	M1	Female	trans
cg13844904_ENSG00000225559	0.000129165	0.000317553	-0.414057214	M1	Female	trans
cg10452565_ENSG00000227133	0.000129166	0.000317553	-0.48220968	M1	Female	trans
cg13095300_ENSG00000224675	0.000129166	0.000317554	-0.489656742	M1	Female	trans
cg01024069_RPS15AP7	0.000129167	0.000317555	-0.474635903	M1	Female	trans
cg10729426_LINC01710	0.000129167	0.000317556	0.611863015	M1	Female	trans
cg06568056_SLCO2A1	0.000129168	0.000317556	0.418987604	M1	Female	trans
cg11527436_RPL12P40	0.000129169	0.000317558	-0.437964078	M1	Female	trans
cg23492225_SEMA4F	0.000129171	0.000317562	-0.502724575	M1	Female	trans
cg05470963_OR8B12	0.000129172	0.000317564	-0.539721493	M1	Female	trans
cg08471588_DEPDC1P2	0.000129175	0.000317569	-0.778809215	M1	Female	trans
cg05921384_FAM81A	0.000129175	0.000317569	-0.449834608	M1	Female	trans
cg11602485_TRAV12-3	0.000129176	0.000317572	-0.388422388	M1	Female	trans
cg24682073_ENSG00000237761	0.000129177	0.000317573	-0.638097467	M1	Female	trans
cg04343263_PKDCC	0.000129179	0.000317576	-0.338014301	M1	Female	trans
cg01590597_CHIAP1	0.00012918	0.000317578	-0.340107502	M1	Female	trans
cg08701227_TRDV1	0.000129182	0.000317584	-0.408147135	M1	Female	trans
cg04108334_RNVU1-3	0.000129183	0.000317584	-0.514925098	M1	Female	trans
cg19713460_LINC00158	0.000129186	0.000317591	0.486071325	M1	Female	trans
cg23544472_CT69	0.000129186	0.000317591	-0.535273668	M1	Female	trans
cg25353287_PKP1	0.000129187	0.000317593	-0.401940178	M1	Female	trans
cg03094912_RPL12P36	0.000129188	0.000317593	-0.318879664	M1	Female	trans
cg04661358_SLC25A14	0.000129189	0.000317595	-0.600301018	M1	Female	trans
cg21630843_RNU1-55P	0.000129189	0.000317595	-0.625993253	M1	Female	trans
cg04492287_RABAC1	0.00012919	0.000317595	-0.513218425	M1	Female	trans
cg00927151_RNA5SP139	0.00012919	0.000317595	-0.55946641	M1	Female	trans
cg19182035_RNU6-526P	0.00012919	0.000317595	-0.399361406	M1	Female	trans
cg02720442_GLS	0.00012919	0.000317595	0.497726995	M1	Female	trans
cg03310691_ACTG1P24	0.00012919	0.000317595	-0.496282176	M1	Female	trans
cg27552167_VAV3	0.000129191	0.000317595	-0.43434081	M1	Female	trans
cg15810304_RNU7-113P	0.000129191	0.000317595	-0.619784125	M1	Female	trans
cg17401373_IDO1	0.000129192	0.000317597	-0.607457029	M1	Female	trans
cg20866389_SRP14P1	0.000129193	0.0003176	-0.414874566	M1	Female	trans
cg09283750_DSC3	0.000129195	0.000317602	-0.652074149	M1	Female	trans
cg08533711_RNU6-236P	0.000129195	0.000317603	-0.468520742	M1	Female	trans
cg06736785_NRTN	0.000129195	0.000317603	-0.491367842	M1	Female	trans
cg24270367_WIF1	0.000129196	0.000317604	-0.407075226	M1	Female	trans
cg21536941_CSTL1	0.000129197	0.000317604	0.424364748	M1	Female	trans
cg17693656_OR5B2	0.000129197	0.000317604	-0.641120169	M1	Female	trans
cg13646034_ENSG00000225286	0.000129197	0.000317604	-0.534506974	M1	Female	trans
cg18087761_ZBED8	0.000129199	0.000317606	-0.475660098	M1	Female	trans
cg17830140_RNA5SP494	0.000129199	0.000317606	-0.472399792	M1	Female	trans
cg02025578_RNU6-312P	0.0001292	0.000317608	0.494919847	M1	Female	trans
cg24656207_NANOGP2	0.000129201	0.000317608	-0.426589821	M1	Female	trans
cg26250046_ENSG00000222017	0.000129201	0.000317608	-0.491727506	M1	Female	trans
cg16131126_LINC02138	0.000129201	0.00031761	-0.599391465	M1	Female	trans
cg07207099_MYCL-AS1	0.000129203	0.000317614	0.345942714	M1	Female	trans
cg11831394_RNA5SP427	0.000129204	0.000317614	-0.688665284	M1	Female	trans
cg09817248_EMP1	0.000129205	0.000317615	0.372323269	M1	Female	trans
cg26184765_HSBP1P2	0.000129205	0.000317616	-0.48613388	M1	Female	trans
cg19822890_PRKACB	0.000129207	0.00031762	-0.455278583	M1	Female	trans
cg19467576_NFKBIA	0.000129207	0.00031762	-0.528501762	M1	Female	trans
cg17714581_RN7SL634P	0.000129209	0.000317622	-0.476767711	M1	Female	trans
cg04365481_NUCB2	0.000129211	0.000317626	0.476573624	M1	Female	trans
cg14549869_HMGB1P11	0.000129211	0.000317626	-0.551165841	M1	Female	trans
cg02931193_RPS27AP5	0.000129214	0.00031763	-0.576503177	M1	Female	trans
cg08985142_RNU7-165P	0.000129214	0.00031763	-0.334329585	M1	Female	trans
cg21849790_BECN2	0.000129214	0.00031763	0.653260619	M1	Female	trans
cg00247094_RPL4P2	0.000129214	0.00031763	-0.46521504	M1	Female	trans
cg08167951_PIGFP2	0.000129214	0.00031763	0.47014051	M1	Female	trans
cg19856606_RNU6-1318P	0.000129215	0.00031763	-0.458478609	M1	Female	trans
cg02025578_SETD6P1	0.000129215	0.00031763	0.546920608	M1	Female	trans
cg05577657_ENSG00000228061	0.000129215	0.00031763	-0.587314004	M1	Female	trans
cg19039809_RNY1	0.000129215	0.00031763	-0.513199114	M1	Female	trans
cg13814351_CXCL14	0.000129218	0.000317636	-0.599720171	M1	Female	trans
cg23798064_DPPA3	0.000129219	0.000317636	-0.488585892	M1	Female	trans
cg05918733_MUC5B	0.000129219	0.000317636	-0.410805291	M1	Female	trans
cg16782506_LINC01757	0.000129219	0.000317636	-0.227812301	M1	Female	trans
cg09575750_CTDSPL2P1	0.000129219	0.000317636	-0.455064499	M1	Female	trans
cg08004951_LINC01945	0.000129221	0.000317641	-0.553483991	M1	Female	trans
cg17669549_NEK2	0.000129221	0.000317641	-0.435973693	M1	Female	trans
cg18400586_FAM43A	0.000129222	0.000317642	-0.650002061	M1	Female	trans
cg20249925_ENSG00000223991	0.000129224	0.000317644	-0.463568786	M1	Female	trans
cg10263003_TOMM22P3	0.000129226	0.000317649	-0.797828692	M1	Female	trans
cg10796022_BHMT2	0.000129226	0.000317649	-0.441889424	M1	Female	trans
cg01242348_ENSG00000240441	0.000129226	0.000317649	0.432377435	M1	Female	trans
cg06115039_USF1P1	0.000129227	0.000317651	-0.500485437	M1	Female	trans
cg21407000_SYPL2	0.000129228	0.000317651	-0.752515143	M1	Female	trans
cg14901243_RPL32P23	0.000129229	0.000317651	0.517589635	M1	Female	trans
cg14901243_POLR3KP1	0.000129229	0.000317651	0.408738009	M1	Female	trans
cg14901243_ENSG00000224735	0.000129229	0.000317651	0.729266197	M1	Female	trans
cg14901243_LINC00352	0.000129229	0.000317651	0.424195952	M1	Female	trans
cg01086039_NCAPD2P1	0.000129229	0.000317651	-0.710937722	M1	Female	trans
cg26221029_SNORD115-41	0.00012923	0.000317651	-0.434983137	M1	Female	trans
cg07082012_RNA5SP512	0.000129231	0.000317653	-0.395231446	M1	Female	trans
cg09627874_MTATP6P11	0.000129231	0.000317654	0.420359417	M1	Female	trans
cg00001793_ENSG00000188365	0.000129232	0.000317654	-0.444163385	M1	Female	trans
cg25239516_AKR1B10P1	0.000129234	0.000317658	-0.497393091	M1	Female	trans
cg07830906_ENSG00000237026	0.000129234	0.000317658	-0.553548711	M1	Female	trans
cg05079074_ACTBP8	0.000129235	0.000317659	-0.504592569	M1	Female	trans
cg24429037_ENSG00000232906	0.000129235	0.000317659	-0.456525683	M1	Female	trans
cg26529963_CEACAM7	0.000129235	0.000317659	-0.568665667	M1	Female	trans
cg25479848_Metazoa_SRP	0.000129236	0.000317661	-0.427631592	M1	Female	trans
cg12584537_PEAR1	0.000129237	0.000317661	-0.357664613	M1	Female	trans
cg08678000_SPON2	0.000129237	0.000317662	-0.484746654	M1	Female	trans
cg00199007_TMEM250	0.000129237	0.000317662	-0.461768321	M1	Female	trans
cg24304928_RNY4P25	0.000129239	0.000317666	-0.38350338	M1	Female	trans
cg09476440_ZNF428	0.000129241	0.000317668	0.425149702	M1	Female	trans
cg09476440_OR13D3P	0.000129242	0.00031767	-0.326169314	M1	Female	trans
cg02062326_PCDH11X	0.000129242	0.00031767	0.587754331	M1	Female	trans
cg00866836_ADAMTS18	0.000129242	0.00031767	-0.900958964	M1	Female	trans
cg07729440_LINC02529	0.000129243	0.000317671	-0.562262894	M1	Female	trans
cg05470963_STARD4	0.000129243	0.000317671	-0.363026858	M1	Female	trans
cg27423087_RN7SL745P	0.000129244	0.000317671	-0.441907852	M1	Female	trans
cg09156519_ENSG00000224649	0.000129244	0.000317672	0.445929828	M1	Female	trans
cg01224863_RFPL3	0.000129245	0.000317672	-0.417874607	M1	Female	trans
cg00530579_LINC01946	0.000129245	0.000317672	-0.453664374	M1	Female	trans
cg11308394_LINC00488	0.000129245	0.000317672	-0.579079549	M1	Female	trans
cg03211192_USH1C	0.000129246	0.000317672	0.40146056	M1	Female	trans
cg06640776_ENSG00000240881	0.000129246	0.000317673	0.70298675	M1	Female	trans
cg01716040_ENSG00000232749	0.000129247	0.000317675	-0.36073828	M1	Female	trans
cg19115205_TDRD1	0.000129248	0.000317676	-0.624639186	M1	Female	trans
cg13634319_ENSG00000241307	0.000129248	0.000317676	-0.491066923	M1	Female	trans
cg15480653_PSMC1P11	0.000129252	0.000317684	0.537152098	M1	Female	trans
cg04136018_ENSG00000229370	0.000129254	0.000317688	0.595475839	M1	Female	trans
cg24543551_HERC5	0.000129254	0.000317688	-0.378213268	M1	Female	trans
cg27170947_SRSF3P4	0.000129255	0.000317688	-0.511684782	M1	Female	trans
cg10284638_BRI3P1	0.000129256	0.00031769	-0.419089782	M1	Female	trans
cg25184805_PRB4	0.000129257	0.000317692	-0.010626014	M1	Female	trans
cg15440402_ENSG00000235319	0.000129258	0.000317692	-0.547082509	M1	Female	trans
cg16515500_TRIB2	0.000129258	0.000317692	-0.66957987	M1	Female	trans
cg07092448_LLPHP2	0.000129258	0.000317692	0.318148331	M1	Female	trans
cg08598324_MRPS7	0.00012926	0.000317695	-0.39512443	M1	Female	trans
cg03033996_ENSG00000225544	0.000129261	0.000317698	-0.519164784	M1	Female	trans
cg19224164_SETP21	0.000129262	0.000317701	0.484113834	M1	Female	trans
cg04337937_SHISA3	0.000129263	0.000317701	-0.509698251	M1	Female	trans
cg09324359_ENSG00000224000	0.000129264	0.000317703	-0.572342904	M1	Female	trans
cg15644305_POM121	0.000129266	0.000317707	-0.482036312	M1	Female	trans
cg16175752_ATXN3L	0.000129268	0.000317711	-0.31879252	M1	Female	trans
cg06175279_SMYD3-IT1	0.000129268	0.000317711	-0.522850768	M1	Female	trans
cg15353542_ENSG00000227072	0.000129271	0.000317717	0.635485472	M1	Female	trans
cg03220912_LINC01788	0.000129271	0.000317718	-0.48051332	M1	Female	trans
cg03982831_HOXA9	0.000129272	0.000317719	0.083130538	M1	Female	trans
cg05368609_RNU5B-2P	0.000129273	0.000317721	-0.453797882	M1	Female	trans
cg03104113_RPS3AP36	0.000129274	0.000317722	-0.343110377	M1	Female	trans
cg11706829_TPSAB1	0.000129274	0.000317722	-0.691153617	M1	Female	trans
cg23024553_ENSG00000228874	0.000129275	0.000317722	-0.412717907	M1	Female	trans
cg06736785_SETX	0.000129276	0.000317724	0.509195536	M1	Female	trans
cg12093005_ENSG00000196826	0.000129276	0.000317724	-0.160626039	M1	Female	trans
cg02730714_TAF7L	0.000129276	0.000317724	-0.465334824	M1	Female	trans
cg25871427_KPNA4P1	0.000129277	0.000317724	-0.384846192	M1	Female	trans
cg00107982_Y_RNA	0.000129277	0.000317724	0.44826537	M1	Female	trans
cg22350135_RNA5S3	0.000129279	0.000317728	-0.55155609	M1	Female	trans
cg15644305_HOTAIRM1	0.00012928	0.000317731	-0.419805953	M1	Female	trans
cg19452914_HMGB1P17	0.000129281	0.000317731	-0.702368807	M1	Female	trans
cg09803413_TRHDE	0.000129281	0.000317731	-0.463973709	M1	Female	trans
cg01624348_RNU6-438P	0.000129282	0.000317733	-0.488190454	M1	Female	trans
cg04430228_NOS1	0.000129284	0.000317737	-0.548757765	M1	Female	trans
cg23024913_GVQW3	0.000129284	0.000317737	-0.347533863	M1	Female	trans
cg10527606_PPIAP89	0.000129285	0.000317739	0.510160087	M1	Female	trans
cg23328066_ZNF880	0.000129288	0.000317745	0.382197563	M1	Female	trans
cg09623464_PLA2G12A	0.000129289	0.000317745	-0.530053807	M1	Female	trans
cg24170716_TPT1P1	0.000129289	0.000317745	-0.373376049	M1	Female	trans
cg25578798_PADI4	0.00012929	0.000317748	-0.401177423	M1	Female	trans
cg18480033_ENSG00000228286	0.00012929	0.000317748	-0.299805388	M1	Female	trans
cg18720828_ZNF80	0.000129291	0.000317748	-0.383194149	M1	Female	trans
cg10337506_AKR1D1P1	0.000129291	0.000317749	-0.514398182	M1	Female	trans
cg16977073_PRDM9	0.000129293	0.000317752	-0.438127977	M1	Female	trans
cg04695233_RN7SL191P	0.000129293	0.000317752	-0.317275816	M1	Female	trans
cg03681484_NEK4P1	0.000129293	0.000317752	-0.550379354	M1	Female	trans
cg02990361_KRT31	0.000129294	0.000317752	0.490442331	M1	Female	trans
cg21525898_LINC02089	0.000129296	0.000317754	-0.689319161	M1	Female	trans
cg03365111_ENSG00000200891	0.000129296	0.000317754	-0.421034979	M1	Female	trans
cg23203918_RN7SL530P	0.000129298	0.000317759	-0.45749779	M1	Female	trans
cg27543695_GABRA1	0.000129298	0.000317759	-0.40462046	M1	Female	trans
cg09076900_CD300C	0.000129299	0.000317761	-0.484399535	M1	Female	trans
cg10488013_DTHD1	0.0001293	0.000317762	-0.402954424	M1	Female	trans
cg14864044_TECRL	0.000129301	0.000317762	-0.580755261	M1	Female	trans
cg12971523_FGF16	0.000129301	0.000317764	-0.466772361	M1	Female	trans
cg26543311_ENSG00000229297	0.000129302	0.000317765	-0.305597434	M1	Female	trans
cg04269540_RNU1-2	0.000129303	0.000317767	-0.195673068	M1	Female	trans
cg21473782_TRGV11	0.000129304	0.000317767	-0.467660726	M1	Female	trans
cg02768760_ATP5F1AP8	0.000129307	0.000317775	-0.332998758	M1	Female	trans
cg04281106_LINC01743	0.000129307	0.000317775	-0.416763673	M1	Female	trans
cg14296394_ENSG00000237716	0.000129309	0.000317776	-0.455564888	M1	Female	trans
cg19216660_ENSG00000203266	0.000129309	0.000317776	-0.464926302	M1	Female	trans
cg09623464_ENSG00000237798	0.000129309	0.000317776	-0.554393092	M1	Female	trans
cg04544994_ENSG00000219682	0.00012931	0.000317776	-0.586105575	M1	Female	trans
cg04667681_MAP3K5-AS1	0.00012931	0.000317776	-0.447478752	M1	Female	trans
cg11681913_ENSG00000215097	0.00012931	0.000317777	-0.617029365	M1	Female	trans
cg21736411_DEFB131D	0.000129311	0.000317778	0.24004993	M1	Female	trans
cg08869748_GPR32	0.000129311	0.000317778	-0.527361471	M1	Female	trans
cg01316642_SNORA54	0.000129312	0.000317778	0.588228478	M1	Female	trans
cg14326991_GXYLT1P6	0.000129312	0.000317778	-0.366738103	M1	Female	trans
cg02782331_GGCTP2	0.000129314	0.000317782	-0.505795463	M1	Female	trans
cg09081941_TLNRD1	0.000129314	0.000317782	-0.701600694	M1	Female	trans
cg25808225_RN7SL504P	0.000129316	0.000317783	-0.635907915	M1	Female	trans
cg06736785_PARP8	0.000129316	0.000317783	0.490480612	M1	Female	trans
cg23414262_ZNF619P1	0.000129316	0.000317783	-0.373893912	M1	Female	trans
cg11390357_FRMD1	0.000129316	0.000317783	-0.312352593	M1	Female	trans
cg24847846_MAPK6P1	0.000129317	0.000317784	0.408761067	M1	Female	trans
cg09162333_SEMA3F	0.000129317	0.000317784	-0.563812074	M1	Female	trans
cg04918684_ENSG00000237645	0.000129321	0.000317792	-0.453127198	M1	Female	trans
cg18966920_RGSL1	0.000129321	0.000317793	-0.519544137	M1	Female	trans
cg02336104_LKAAEAR1	0.000129322	0.000317794	-0.370800944	M1	Female	trans
cg22721334_PDE3B	0.000129326	0.000317802	0.536701768	M1	Female	trans
cg12944418_SYN3	0.000129327	0.000317805	-0.542193681	M1	Female	trans
cg26167186_RN7SKP291	0.000129327	0.000317805	0.508835053	M1	Female	trans
cg12914151_ENSG00000238171	0.000129328	0.000317805	-0.493304681	M1	Female	trans
cg02990361_PPIAP69	0.000129332	0.000317815	0.437712265	M1	Female	trans
cg19494811_FSTL4	0.000129333	0.000317816	0.67259436	M1	Female	trans
cg16990532_MIR500B	0.000129334	0.000317819	0.420906659	M1	Female	trans
cg15031917_BRD4	0.000129335	0.00031782	0.503627733	M1	Female	trans
cg23290207_TOR1BP1	0.000129336	0.000317821	0.372681195	M1	Female	trans
cg14664875_MIR1294	0.000129337	0.000317824	-0.637302951	M1	Female	trans
cg07140455_CT55	0.000129339	0.000317829	-0.468603978	M1	Female	trans
cg02736186_RNA5SP280	0.00012934	0.000317829	-0.409618971	M1	Female	trans
cg10387173_RAB28P1	0.000129341	0.000317831	-0.235585621	M1	Female	trans
cg06112554_IGHD3-22	0.000129343	0.000317835	-0.276839663	M1	Female	trans
cg26002138_FAM90A13P	0.000129344	0.000317837	-0.584888468	M1	Female	trans
cg19640299_URB1	0.000129345	0.000317837	-0.550787718	M1	Female	trans
cg04474876_GAPDHP1	0.000129345	0.000317837	-0.699860812	M1	Female	trans
cg14039968_ENSG00000232259	0.000129345	0.000317837	-0.412446893	M1	Female	trans
cg02536150_ENSG00000233055	0.000129348	0.000317844	-0.5339104	M1	Female	trans
cg05436064_RNU2-38P	0.000129349	0.000317846	0.583640406	M1	Female	trans
cg08044704_MDFI	0.000129351	0.000317848	-0.59242926	M1	Female	trans
cg11390628_CD300A	0.000129351	0.000317848	-0.728043449	M1	Female	trans
cg20046668_ENSG00000221245	0.000129352	0.000317849	-0.432697977	M1	Female	trans
cg20369573_ENSG00000228286	0.000129352	0.00031785	-0.417916466	M1	Female	trans
cg21921571_GABRB2	0.000129353	0.00031785	-0.503182841	M1	Female	trans
cg15720223_OR2L5	0.000129354	0.000317851	-0.562240887	M1	Female	trans
cg14904662_ENSG00000230894	0.000129355	0.000317855	0.362151521	M1	Female	trans
cg04578283_ENSG00000205625	0.000129356	0.000317856	-0.923670754	M1	Female	trans
cg14098470_GATA5	0.000129356	0.000317856	-0.349217568	M1	Female	trans
cg14825598_ENSG00000237813	0.000129358	0.000317859	-0.330257303	M1	Female	trans
cg10533599_MUC17	0.000129358	0.000317859	-0.534520153	M1	Female	trans
cg20180384_ENSG00000236425	0.000129359	0.000317862	0.600417962	M1	Female	trans
cg13560919_FRRS1	0.000129361	0.000317864	-0.413081459	M1	Female	trans
cg06880615_C1QTNF2	0.000129362	0.000317865	-0.594578995	M1	Female	trans
cg06322601_HDAC6	0.000129362	0.000317866	-0.412794467	M1	Female	trans
cg02945674_RNU2-71P	0.000129364	0.000317869	-0.602014755	M1	Female	trans
cg06026616_ENSG00000237852	0.000129367	0.000317875	-0.498784615	M1	Female	trans
cg22976778_AMMECR1LP1	0.000129367	0.000317875	0.728688018	M1	Female	trans
cg22976778_OR52A5	0.000129367	0.000317875	0.889120613	M1	Female	trans
cg08296131_LEPROTL1	0.000129369	0.000317879	-0.577627779	M1	Female	trans
cg14013632_ENSG00000224475	0.000129369	0.000317879	-0.25746047	M1	Female	trans
cg24004951_ENSG00000224366	0.000129371	0.000317882	-0.284384285	M1	Female	trans
cg16368146_LRRC6	0.000129371	0.000317882	0.511151972	M1	Female	trans
cg08131310_NPBWR2	0.000129373	0.000317883	-0.538146558	M1	Female	trans
cg17329886_ENSG00000225893	0.000129373	0.000317883	-0.369544168	M1	Female	trans
cg08837744_ENSG00000237707	0.000129375	0.000317883	-0.555672125	M1	Female	trans
cg08325191_ENSG00000223646	0.000129375	0.000317883	0.483417151	M1	Female	trans
cg04060456_C7orf33	0.000129375	0.000317883	-0.28450691	M1	Female	trans
cg25761791_ENSG00000236425	0.000129375	0.000317883	-0.507629603	M1	Female	trans
cg24989628_RNU6-627P	0.000129377	0.000317883	-0.660984424	M1	Female	trans
cg24989628_RNU1-76P	0.000129377	0.000317883	-0.660984424	M1	Female	trans
cg24989628_LINC01626	0.000129377	0.000317883	-0.660984424	M1	Female	trans
cg24989628_FABP12P1	0.000129377	0.000317883	-0.660984424	M1	Female	trans
cg24989628_DEFB128	0.000129377	0.000317883	-0.660984424	M1	Female	trans
cg24989628_ENSG00000228167	0.000129377	0.000317883	-0.660984424	M1	Female	trans
cg24989628_ENSG00000229013	0.000129377	0.000317883	-0.660984424	M1	Female	trans
cg24989628_ENSG00000232958	0.000129377	0.000317883	-0.252242489	M1	Female	trans
cg24989628_ENSG00000234638	0.000129377	0.000317883	-0.660984424	M1	Female	trans
cg24989628_OTOS	0.000129377	0.000317883	-0.443586697	M1	Female	trans
cg24989628_NTM-IT	0.000129377	0.000317883	-0.469127306	M1	Female	trans
cg24989628_RN7SL305P	0.000129377	0.000317883	-0.469127306	M1	Female	trans
cg24989628_Y_RNA	0.000129377	0.000317883	-0.592961976	M1	Female	trans
cg24989628_FGF7P2	0.000129377	0.000317883	-0.128879183	M1	Female	trans
cg26701785_ENSG00000213414	0.000129377	0.000317883	-0.247162493	M1	Female	trans
cg08012663_GNAS-AS1	0.000129379	0.000317885	-0.599931836	M1	Female	trans
cg20697094_MMP26	0.000129379	0.000317885	0.449988201	M1	Female	trans
cg07979752_IGKV2D-30	0.00012938	0.000317887	0.319457267	M1	Female	trans
cg16119907_ENSG00000228959	0.000129381	0.000317888	-0.376013565	M1	Female	trans
cg18477969_ISX	0.000129382	0.000317888	-0.837593285	M1	Female	trans
cg02232418_RBM48P1	0.000129382	0.000317888	-0.815035573	M1	Female	trans
cg15166583_ZNF534	0.000129382	0.000317888	-0.475892165	M1	Female	trans
cg24436531_GPX2	0.000129383	0.000317889	-0.604143726	M1	Female	trans
cg20488913_LINC00474	0.000129385	0.000317895	-0.509158969	M1	Female	trans
cg14444598_TIMM8BP1	0.000129386	0.000317897	-0.399091043	M1	Female	trans
cg17388638_OR2T1	0.000129388	0.0003179	-0.842646909	M1	Female	trans
cg00598860_ENSG00000228827	0.000129388	0.0003179	-0.428452698	M1	Female	trans
cg06722022_DIAPH3-AS1	0.00012939	0.000317905	-0.549774133	M1	Female	trans
cg12836643_ENSG00000236425	0.000129391	0.000317905	0.698062482	M1	Female	trans
cg01707795_RNU6-83P	0.000129391	0.000317905	-0.69660611	M1	Female	trans
cg11858667_RNA5SP516	0.000129393	0.000317907	-0.637220507	M1	Female	trans
cg27274706_MNX1	0.000129393	0.000317908	-0.532869465	M1	Female	trans
cg12474980_KRT34	0.000129396	0.000317914	-0.416246893	M1	Female	trans
cg11047442_ENSG00000226534	0.000129396	0.000317914	-0.556480407	M1	Female	trans
cg02656169_G0S2	0.000129396	0.000317914	0.588391988	M1	Female	trans
cg15099537_JAML	0.000129397	0.000317914	-0.541154092	M1	Female	trans
cg18966810_AKR7A2P2	0.000129397	0.000317914	-0.524208276	M1	Female	trans
cg09299773_HLA-DOB	0.000129399	0.000317918	-0.313517832	M1	Female	trans
cg03910065_IFNA16	0.000129399	0.000317918	0.409512622	M1	Female	trans
cg19383909_OR8G1	0.0001294	0.000317918	-0.53966882	M1	Female	trans
cg01513516_HMGN2P36	0.0001294	0.000317918	-0.382696316	M1	Female	trans
cg26307193_CARS2	0.0001294	0.000317918	-0.460297242	M1	Female	trans
cg12083775_RNA5SP370	0.000129401	0.000317919	0.518527354	M1	Female	trans
cg20369573_USP12-AS1	0.000129401	0.00031792	-0.410382304	M1	Female	trans
cg26307193_CNNM3	0.000129402	0.000317922	-0.443267958	M1	Female	trans
cg23247274_RPL7P40	0.000129404	0.000317926	0.327784611	M1	Female	trans
cg01744396_TMEM81	0.000129405	0.000317926	0.472152376	M1	Female	trans
cg25855415_VAMP5	0.000129405	0.000317926	0.463791177	M1	Female	trans
cg18995821_PSLNR	0.000129405	0.000317926	-0.345259282	M1	Female	trans
cg01372465_PKHD1L1	0.000129408	0.000317931	-0.400758107	M1	Female	trans
cg22865455_ENSG00000225947	0.000129411	0.000317938	-0.407935512	M1	Female	trans
cg02990361_PPP1R14B	0.000129413	0.000317942	0.547922034	M1	Female	trans
cg21697851_GNAT1	0.000129415	0.000317946	-0.502356354	M1	Female	trans
cg09299773_MTND4P23	0.000129415	0.000317946	-0.372083356	M1	Female	trans
cg15114510_ENSG00000240758	0.000129416	0.000317946	-0.50426468	M1	Female	trans
cg05597431_IGHM	0.000129416	0.000317946	-0.364196261	M1	Female	trans
cg27130406_RN7SKP167	0.000129416	0.000317946	0.901398307	M1	Female	trans
cg19997181_ZNF877P	0.000129417	0.000317946	-0.455500393	M1	Female	trans
cg00647173_ARHGEF7-IT1	0.000129417	0.000317946	0.683409152	M1	Female	trans
cg00199007_ZNF316	0.000129419	0.000317951	-0.47026056	M1	Female	trans
cg25079651_SNORD115-36	0.00012942	0.000317952	-0.494384861	M1	Female	trans
cg04660200_RNA5SP451	0.000129421	0.000317956	-0.505006078	M1	Female	trans
cg23806703_WNK1	0.000129422	0.000317956	-0.486369576	M1	Female	trans
cg26329715_UBE2M	0.000129422	0.000317956	-0.44067436	M1	Female	trans
cg16990532_ENSG00000227055	0.000129422	0.000317956	0.350853974	M1	Female	trans
cg24463527_EEF1GP4	0.000129423	0.000317958	-0.355703307	M1	Female	trans
cg02154924_MIR579	0.000129424	0.00031796	-0.389614676	M1	Female	trans
cg11600697_ENSG00000227175	0.000129426	0.000317962	0.392028164	M1	Female	trans
cg02509058_ECI2-DT	0.000129426	0.000317962	0.440180065	M1	Female	trans
cg23976437_ASMTL-AS1	0.000129428	0.000317965	-0.378604364	M1	Female	trans
cg14137316_DRD5P2	0.000129428	0.000317965	-0.62919009	M1	Female	trans
cg00171290_KIF2C	0.000129428	0.000317965	-0.388764354	M1	Female	trans
cg13973727_RNU6-550P	0.000129428	0.000317965	-0.501866287	M1	Female	trans
cg04145522_CHI3L1	0.000129429	0.000317965	-0.678307077	M1	Female	trans
cg11156873_TRIM16	0.000129429	0.000317965	-0.345405486	M1	Female	trans
cg02720442_TNFSF9	0.00012943	0.000317965	0.489235187	M1	Female	trans
cg15029183_CPLX2	0.00012943	0.000317965	-0.477376933	M1	Female	trans
cg12823408_ENSG00000238220	0.00012943	0.000317965	-0.473660157	M1	Female	trans
cg10040153_ENSG00000224733	0.000129431	0.000317966	-0.55074795	M1	Female	trans
cg12421834_RN7SL239P	0.000129431	0.000317966	0.462457485	M1	Female	trans
cg03086379_LINC00844	0.000129432	0.000317968	0.530777043	M1	Female	trans
cg20614067_PACC1	0.000129433	0.000317969	-0.513515447	M1	Female	trans
cg09472901_MIR125B1	0.000129433	0.000317969	-0.385180622	M1	Female	trans
cg05013064_RNU6-1056P	0.000129434	0.00031797	0.387272811	M1	Female	trans
cg11687389_XCR1	0.000129434	0.00031797	-0.496595538	M1	Female	trans
cg14683563_NCR2	0.000129436	0.000317973	-0.547391074	M1	Female	trans
cg14947411_STARD13-IT1	0.000129436	0.000317974	-0.678910196	M1	Female	trans
cg13921622_ABCA17P	0.000129437	0.000317974	-0.529156413	M1	Female	trans
cg06854495_ENSG00000227979	0.000129437	0.000317975	-0.434819656	M1	Female	trans
cg25168653_LINC02608	0.000129439	0.000317978	0.552681723	M1	Female	trans
cg26307193_ITPKB	0.00012944	0.000317979	-0.469347393	M1	Female	trans
cg14339668_FAM224A	0.000129441	0.00031798	-0.535683115	M1	Female	trans
cg21118618_ENSG00000225214	0.000129441	0.00031798	-0.341206182	M1	Female	trans
cg12878716_SNU13	0.000129441	0.000317981	-0.802251778	M1	Female	trans
cg13871921_TCF7L1-IT1	0.000129442	0.000317981	-0.720693393	M1	Female	trans
cg14257071_ARL4D	0.000129442	0.000317981	-0.42397849	M1	Female	trans
cg00574349_AK4P3	0.000129442	0.000317981	0.524773515	M1	Female	trans
cg20212362_SLC7A1	0.000129443	0.000317983	-0.322152578	M1	Female	trans
cg04515996_RIPOR3	0.000129445	0.000317986	0.396796231	M1	Female	trans
cg03499808_ENSG00000234044	0.000129446	0.000317987	0.616757174	M1	Female	trans
cg23038277_RNU6-939P	0.000129448	0.000317992	-0.545844288	M1	Female	trans
cg01920698_SSBP3-AS1	0.000129448	0.000317992	-0.608139945	M1	Female	trans
cg23806703_RANBP2	0.000129448	0.000317992	-0.479333681	M1	Female	trans
cg07419021_MTA3P1	0.00012945	0.000317995	0.34486568	M1	Female	trans
cg18663259_LCE3D	0.000129451	0.000317995	-0.513998208	M1	Female	trans
cg18481670_RN7SKP39	0.000129451	0.000317995	-0.586526592	M1	Female	trans
cg13172076_MRPS21P3	0.000129451	0.000317995	-0.640154856	M1	Female	trans
cg03453232_ENSG00000231505	0.000129452	0.000317998	-0.42636746	M1	Female	trans
cg02536637_ENSG00000237342	0.000129454	0.000318002	-0.40959324	M1	Female	trans
cg17401373_ATP6V0D2	0.000129454	0.000318002	-0.604831394	M1	Female	trans
cg09627874_NAP1L4P3	0.000129455	0.000318002	0.450674593	M1	Female	trans
cg12593611_LINC00691	0.000129457	0.000318006	-0.667631015	M1	Female	trans
cg22797354_IFNA7	0.000129458	0.000318009	-0.335045409	M1	Female	trans
cg16422816_LINC01548	0.00012946	0.000318012	-0.741346308	M1	Female	trans
cg09627874_RNU6-80P	0.000129464	0.000318022	0.464710264	M1	Female	trans
cg00739004_TBR1	0.000129464	0.000318022	-0.42700449	M1	Female	trans
cg15866089_NANOGP10	0.000129466	0.000318026	-0.477211831	M1	Female	trans
cg16856722_ANO2	0.000129467	0.000318026	-0.509945935	M1	Female	trans
cg05747874_ENSG00000224038	0.000129467	0.000318026	-0.309779198	M1	Female	trans
cg01053087_POTEE	0.00012947	0.000318032	0.524023319	M1	Female	trans
cg09781987_PRKAG2	0.00012947	0.000318032	-0.512840483	M1	Female	trans
cg08795655_ENSG00000228734	0.000129471	0.000318034	-0.23864975	M1	Female	trans
cg01750716_ENSG00000137808	0.000129474	0.000318039	-0.479359025	M1	Female	trans
cg10787600_DPPA4	0.000129474	0.000318039	-0.656816466	M1	Female	trans
cg08445957_HEPACAM2	0.000129474	0.000318039	-0.459400068	M1	Female	trans
cg03900676_RPS15AP28	0.000129475	0.000318041	-0.607688511	M1	Female	trans
cg09363777_ENSG00000234115	0.000129476	0.000318041	-0.348275305	M1	Female	trans
cg03272877_LRGUK	0.000129476	0.000318041	0.665588368	M1	Female	trans
cg11560603_ZIK1P1	0.000129476	0.000318041	-0.427784434	M1	Female	trans
cg25284798_RNU6-859P	0.000129477	0.000318041	-0.343434493	M1	Female	trans
cg02057688_ZNF133-AS1	0.000129477	0.000318041	-0.317087062	M1	Female	trans
cg26326088_PRICKLE2-AS1	0.000129479	0.000318046	-0.466587946	M1	Female	trans
cg08296131_RPL21P40	0.00012948	0.000318048	-0.593052011	M1	Female	trans
cg14506029_ACTBP1	0.000129482	0.000318052	-0.359571537	M1	Female	trans
cg22052629_ENSG00000226238	0.000129483	0.000318054	-0.603711784	M1	Female	trans
cg07656719_OR51T1	0.000129483	0.000318054	-0.585140372	M1	Female	trans
cg13185188_RPSAP69	0.000129484	0.000318054	0.444829431	M1	Female	trans
cg15295399_MUC2	0.000129484	0.000318055	0.479157595	M1	Female	trans
cg05103573_IGHV3-7	0.000129485	0.000318056	-0.298963329	M1	Female	trans
cg08424446_ATP12A	0.000129491	0.000318069	-0.384407102	M1	Female	trans
cg02333352_RSL24D1P11	0.000129492	0.000318071	-0.519684508	M1	Female	trans
cg05818000_ICAM1	0.000129494	0.000318073	-0.611739296	M1	Female	trans
cg15869090_ELOCP26	0.000129495	0.000318073	-0.542324913	M1	Female	trans
cg10796022_USP17L8	0.000129496	0.000318073	-0.385827439	M1	Female	trans
cg23817672_LYPD9P	0.000129496	0.000318073	-0.543901232	M1	Female	trans
cg17961231_ENSG00000234513	0.000129497	0.000318073	-0.510687945	M1	Female	trans
cg21610436_SNORA41	0.000129497	0.000318073	-0.554592028	M1	Female	trans
cg23893635_LINC01563	0.000129498	0.000318073	-0.512992053	M1	Female	trans
cg06736785_PITPNM1	0.000129498	0.000318073	-0.515183829	M1	Female	trans
cg04518477_LHX8	0.000129499	0.000318073	0.352538902	M1	Female	trans
cg26474203_RNA5SP166	0.000129501	0.000318073	-0.662129715	M1	Female	trans
cg08414407_ADD3-AS1	0.000129501	0.000318073	-0.637593074	M1	Female	trans
cg06619035_RNA5SP136	0.000129503	0.000318073	-0.550409607	M1	Female	trans
cg06619035_LINC02051	0.000129503	0.000318073	-0.550409607	M1	Female	trans
cg06619035_RNU6-499P	0.000129503	0.000318073	-0.184689965	M1	Female	trans
cg06619035_OR9G3P	0.000129503	0.000318073	-0.550409607	M1	Female	trans
cg06619035_RN7SL223P	0.000129503	0.000318073	-0.550409607	M1	Female	trans
cg06619035_OR4F14P	0.000129503	0.000318073	-0.550409607	M1	Female	trans
cg06619035_WBP2P1	0.000129503	0.000318073	-0.550409607	M1	Female	trans
cg06619035_SNORD42	0.000129503	0.000318073	-0.550409607	M1	Female	trans
cg06619035_FTLP16	0.000129503	0.000318073	-0.550409607	M1	Female	trans
cg06619035_ENSG00000233710	0.000129503	0.000318073	-0.550409607	M1	Female	trans
cg06619035_ENSG00000237299	0.000129503	0.000318073	-0.550409607	M1	Female	trans
cg06619035_IGKV6D-41	0.000129503	0.000318073	-0.390647899	M1	Female	trans
cg06619035_LINC00620	0.000129503	0.000318073	-0.390647899	M1	Female	trans
cg06619035_RN7SKP77	0.000129503	0.000318073	-0.278314561	M1	Female	trans
cg06619035_OR5M4P	0.000129503	0.000318073	-0.246883252	M1	Female	trans
cg06619035_SNORD114-7	0.000129503	0.000318073	-0.320036978	M1	Female	trans
cg06619035_ENSG00000213717	0.000129503	0.000318073	-0.493766504	M1	Female	trans
cg06619035_ENSG00000224931	0.000129503	0.000318073	-0.493766504	M1	Female	trans
cg06619035_CHCHD2P1	0.000129503	0.000318073	-0.452207636	M1	Female	trans
cg06619035_ENSG00000230161	0.000129503	0.000318073	-0.244570584	M1	Female	trans
cg06619035_ENSG00000234542	0.000129503	0.000318073	-0.452207636	M1	Female	trans
cg06619035_ENSG00000235143	0.000129503	0.000318073	-0.390647899	M1	Female	trans
cg06619035_ENSG00000239809	0.000129503	0.000318073	-0.390647899	M1	Female	trans
cg02711245_LUM	0.000129503	0.000318073	-0.514131766	M1	Female	trans
cg15199987_MATN4	0.000129504	0.000318074	-0.504822014	M1	Female	trans
cg09789229_CNN3P1	0.000129504	0.000318074	-0.521446196	M1	Female	trans
cg04266774_LINC01192	0.000129504	0.000318074	-0.664094038	M1	Female	trans
cg16194687_ENSG00000240163	0.000129505	0.000318075	0.417276984	M1	Female	trans
cg12946660_PAFAH1B2P1	0.000129507	0.00031808	0.557937145	M1	Female	trans
cg03734133_RND3	0.000129508	0.00031808	-0.458167849	M1	Female	trans
cg26837508_UBDP1	0.000129508	0.000318081	-0.467367305	M1	Female	trans
cg09798673_RNU7-106P	0.000129509	0.000318083	-0.493991521	M1	Female	trans
cg02169262_ENSG00000236957	0.000129511	0.000318087	0.660848378	M1	Female	trans
cg10664162_ENSG00000223786	0.000129514	0.000318092	-0.690135111	M1	Female	trans
cg00364287_HMGB1P17	0.000129514	0.000318093	0.610741512	M1	Female	trans
cg21948601_ENSG00000231963	0.000129515	0.000318094	-0.48765718	M1	Female	trans
cg10478035_UNC80	0.000129517	0.000318096	-0.668643975	M1	Female	trans
cg16498770_ENSG00000233372	0.000129517	0.000318096	0.692568183	M1	Female	trans
cg25192210_ENSG00000234149	0.000129518	0.000318096	-0.534699245	M1	Female	trans
cg15466595_RAI2	0.00012952	0.000318096	-0.37975421	M1	Female	trans
cg01775558_RPL23AP39	0.000129523	0.000318096	-0.644470389	M1	Female	trans
cg01775558_PRELID1P2	0.000129523	0.000318096	-0.644470389	M1	Female	trans
cg01775558_KRT18P66	0.000129523	0.000318096	-0.644470389	M1	Female	trans
cg01775558_SLC22A12	0.000129523	0.000318096	-0.644470389	M1	Female	trans
cg01775558_RNY3P5	0.000129523	0.000318096	-0.644470389	M1	Female	trans
cg01775558_ENSG00000213750	0.000129523	0.000318096	-0.578147414	M1	Female	trans
cg01775558_ENSG00000223421	0.000129523	0.000318096	-0.644470389	M1	Female	trans
cg01775558_ENSG00000225055	0.000129523	0.000318096	-0.644470389	M1	Female	trans
cg01775558_ENSG00000225448	0.000129523	0.000318096	-0.644470389	M1	Female	trans
cg01775558_ENSG00000227150	0.000129523	0.000318096	-0.644470389	M1	Female	trans
cg01775558_ENSG00000230472	0.000129523	0.000318096	-0.644470389	M1	Female	trans
cg01775558_ENSG00000231630	0.000129523	0.000318096	-0.644470389	M1	Female	trans
cg01775558_ENSG00000231855	0.000129523	0.000318096	-0.644470389	M1	Female	trans
cg01775558_YBX1P9	0.000129523	0.000318096	-0.45740663	M1	Female	trans
cg01775558_RNA5SP184	0.000129523	0.000318096	-0.374872346	M1	Female	trans
cg01775558_RNU6-1249P	0.000129523	0.000318096	-0.216252064	M1	Female	trans
cg01775558_ENSG00000169164	0.000129523	0.000318096	-0.216252064	M1	Female	trans
cg01775558_ENSG00000232249	0.000129523	0.000318096	-0.138383502	M1	Female	trans
cg01775558_CTBP2P5	0.000129523	0.000318096	-0.289073707	M1	Female	trans
cg15461618_ITIH3	0.000129523	0.000318097	-0.505490987	M1	Female	trans
cg18321929_ENSG00000216663	0.000129524	0.000318097	-0.640988054	M1	Female	trans
cg08196217_IGLC6	0.000129524	0.000318097	0.250423108	M1	Female	trans
cg18941079_EDDM3B	0.000129524	0.000318097	-0.474758137	M1	Female	trans
cg07235343_SLC9B1P3	0.000129525	0.000318098	-0.406102113	M1	Female	trans
cg08535195_ENSG00000227267	0.000129526	0.000318098	-0.65980452	M1	Female	trans
cg08926967_LINC01821	0.000129526	0.0003181	-0.33523245	M1	Female	trans
cg22172358_RN7SL254P	0.000129527	0.0003181	-0.39209127	M1	Female	trans
cg05334062_ENSG00000228959	0.000129527	0.000318101	-0.354215692	M1	Female	trans
cg23806703_PARN	0.000129528	0.000318102	-0.465547983	M1	Female	trans
cg08315421_TTTY12	0.000129529	0.000318103	-0.629104118	M1	Female	trans
cg14418297_MIR1289-1	0.000129529	0.000318103	-0.514661841	M1	Female	trans
cg06602454_ACTBP7	0.00012953	0.000318105	-0.518926675	M1	Female	trans
cg23257694_RPL3P3	0.000129531	0.000318107	-0.514378762	M1	Female	trans
cg20816047_ENSG00000236425	0.000129534	0.000318112	-0.453052428	M1	Female	trans
cg19412031_MAPK10	0.000129534	0.000318113	0.406435288	M1	Female	trans
cg02711245_TEX36	0.000129535	0.000318113	-0.382534339	M1	Female	trans
cg14873300_ENSG00000228154	0.000129535	0.000318113	-0.438341526	M1	Female	trans
cg14114155_ENSG00000229160	0.000129535	0.000318113	0.69879536	M1	Female	trans
cg25983677_RPS29P10	0.000129536	0.000318113	0.521795171	M1	Female	trans
cg15333688_NCR2	0.000129536	0.000318113	-0.462906322	M1	Female	trans
cg17629244_SETP15	0.000129536	0.000318113	-0.339081241	M1	Female	trans
cg19408572_MRAS	0.000129537	0.000318113	0.734360181	M1	Female	trans
cg04751533_RNVU1-32	0.000129539	0.000318118	-0.494018282	M1	Female	trans
cg06469326_NBEAP3	0.00012954	0.000318118	-0.536924491	M1	Female	trans
cg06184863_FSTL4	0.00012954	0.00031812	0.710029672	M1	Female	trans
cg23231631_ERCC8-AS1	0.000129541	0.00031812	-0.37514711	M1	Female	trans
cg19238031_OR6L1P	0.000129542	0.00031812	-0.44103488	M1	Female	trans
cg10746224_LINC00892	0.000129542	0.00031812	-0.446066964	M1	Female	trans
cg09162333_MRPL55	0.000129545	0.000318128	-0.547846739	M1	Female	trans
cg06612671_RAB6C-AS1	0.00012955	0.000318139	-0.777202604	M1	Female	trans
cg16754847_MIR1302-5	0.00012955	0.00031814	-0.857510276	M1	Female	trans
cg13871921_EBAG9P1	0.000129552	0.000318142	-0.665748407	M1	Female	trans
cg01028000_ENSG00000224331	0.000129552	0.000318142	-0.677316232	M1	Female	trans
cg25320763_ENSG00000227034	0.000129552	0.000318143	-0.494751945	M1	Female	trans
cg15668967_ENSG00000224981	0.000129553	0.000318144	-0.494704988	M1	Female	trans
cg24051798_ENSG00000224794	0.000129554	0.000318145	-0.449704688	M1	Female	trans
cg23024913_OR1S2	0.000129554	0.000318146	-0.438340008	M1	Female	trans
cg24821680_MRPL50P1	0.000129555	0.000318147	-0.677363145	M1	Female	trans
cg11882358_MFSD2B	0.000129556	0.000318148	-0.417609111	M1	Female	trans
cg25180916_UGT1A11P	0.000129558	0.000318151	0.492216639	M1	Female	trans
cg25037011_ENSG00000176515	0.000129558	0.000318151	0.610047137	M1	Female	trans
cg03834478_SUMO2P3	0.000129558	0.000318151	0.555775917	M1	Female	trans
cg09627874_ENSG00000236796	0.000129559	0.000318151	0.382453926	M1	Female	trans
cg22843488_OR4D9	0.00012956	0.000318154	-0.607484026	M1	Female	trans
cg04508951_ENSG00000233739	0.000129561	0.000318156	0.628901221	M1	Female	trans
cg07443778_SULT6B1	0.000129562	0.000318157	-0.509498427	M1	Female	trans
cg12910951_OR2X1P	0.000129563	0.000318158	0.680535036	M1	Female	trans
cg21407000_TBX20	0.000129568	0.000318169	-0.794874881	M1	Female	trans
cg14831289_ANTXR2	0.000129569	0.000318172	-0.682091986	M1	Female	trans
cg18267081_AKR1C3	0.00012957	0.000318173	-0.547292164	M1	Female	trans
cg09419843_CCER1	0.00012957	0.000318173	-0.607637953	M1	Female	trans
cg02265810_GJB2	0.000129571	0.000318176	-0.468355317	M1	Female	trans
cg06418245_SYP-AS1	0.000129573	0.000318178	-0.647893521	M1	Female	trans
cg08535195_ENSG00000228341	0.000129574	0.000318182	-0.682499856	M1	Female	trans
cg12932951_GPR3	0.000129576	0.000318184	-0.531039633	M1	Female	trans
cg06338987_PLEKHN1	0.000129576	0.000318184	-0.439019011	M1	Female	trans
cg19693276_CFL1P5	0.000129576	0.000318184	-0.740936894	M1	Female	trans
cg11687389_RAB28P3	0.000129578	0.000318187	-0.44569817	M1	Female	trans
cg24969888_ENSG00000227717	0.000129578	0.000318188	-0.168952958	M1	Female	trans
cg19467576_PEA15	0.000129579	0.000318189	-0.524790341	M1	Female	trans
cg04202539_CCNQP3	0.000129579	0.000318189	-0.416317632	M1	Female	trans
cg05061813_GNAI2P2	0.00012958	0.00031819	-0.339384096	M1	Female	trans
cg00879723_GATM	0.000129583	0.000318196	-0.563237517	M1	Female	trans
cg04152562_ENSG00000227769	0.000129584	0.000318197	-0.575495027	M1	Female	trans
cg07131604_PAX7	0.000129585	0.000318199	-0.361335875	M1	Female	trans
cg01342225_VN1R36P	0.000129586	0.000318201	-0.501844815	M1	Female	trans
cg17733194_ENSG00000239470	0.000129587	0.000318202	-0.572151856	M1	Female	trans
cg10430029_SSTR2	0.000129589	0.000318207	-0.450540658	M1	Female	trans
cg04459447_ENSG00000219088	0.00012959	0.000318207	-0.487392759	M1	Female	trans
cg07110166_ENSG00000230578	0.00012959	0.000318207	-0.604979264	M1	Female	trans
cg14631896_ENSG00000230578	0.000129591	0.000318207	-0.453383966	M1	Female	trans
cg17483361_ALPI	0.000129591	0.000318207	0.369374842	M1	Female	trans
cg09024023_ENSG00000243072	0.000129591	0.000318207	-0.392415067	M1	Female	trans
cg10462898_SNORD88A	0.000129592	0.000318208	-0.37286185	M1	Female	trans
cg27552167_SERPINB13	0.000129593	0.000318211	-0.499973223	M1	Female	trans
cg04492287_USP43	0.000129594	0.000318211	-0.431926269	M1	Female	trans
cg14456173_ENSG00000224417	0.000129594	0.000318211	-0.605298781	M1	Female	trans
cg24165921_ENSG00000236425	0.000129595	0.000318211	0.669839073	M1	Female	trans
cg20504446_TMEM235	0.000129595	0.000318211	-0.431514606	M1	Female	trans
cg22203300_ENSG00000225643	0.000129595	0.000318211	-0.958334347	M1	Female	trans
cg25147376_RN7SL546P	0.000129596	0.000318213	0.486142758	M1	Female	trans
cg09623464_KRT18P3	0.000129596	0.000318213	-0.51893592	M1	Female	trans
cg18137757_RNU6-171P	0.000129597	0.000318216	-0.535626814	M1	Female	trans
cg11325968_RPL4P1	0.000129598	0.000318217	-0.33005105	M1	Female	trans
cg17364850_ELOVL6	0.000129599	0.000318218	-0.384433539	M1	Female	trans
cg05558609_SNORD113-3	0.0001296	0.00031822	-0.380509563	M1	Female	trans
cg00842582_MIRLET7I	0.0001296	0.00031822	-0.470122528	M1	Female	trans
cg18770690_ENSG00000226812	0.000129602	0.000318223	-0.685078124	M1	Female	trans
cg13234367_CST2	0.000129603	0.000318223	-0.798770338	M1	Female	trans
cg18749990_SPATA31D3	0.000129603	0.000318224	-0.359513148	M1	Female	trans
cg18480033_NPM1P4	0.000129604	0.000318224	-0.441121116	M1	Female	trans
cg05898482_KBTBD13	0.000129605	0.000318227	0.357276297	M1	Female	trans
cg08296131_SACM1L	0.000129605	0.000318227	-0.552271616	M1	Female	trans
cg11529236_RADIL	0.000129606	0.000318227	-0.418704589	M1	Female	trans
cg20256870_RPL4P3	0.000129606	0.000318227	-0.563559814	M1	Female	trans
cg01128039_LINC00686	0.000129606	0.000318227	0.471090039	M1	Female	trans
cg17971947_ENSG00000226277	0.000129607	0.000318227	-0.583515105	M1	Female	trans
cg13605646_IGLV1-50	0.000129607	0.000318227	-0.432905509	M1	Female	trans
cg12823408_GPR160P1	0.000129608	0.000318229	-0.590603598	M1	Female	trans
cg17063962_RNU6-1255P	0.000129609	0.00031823	0.40114863	M1	Female	trans
cg18455405_DMP1	0.000129609	0.000318231	-0.349936105	M1	Female	trans
cg10054332_RPS17P7	0.000129609	0.000318231	-0.372260554	M1	Female	trans
cg13500877_RNU6-746P	0.00012961	0.000318231	-0.522984314	M1	Female	trans
cg15593298_ZNF414	0.00012961	0.000318231	-0.629461521	M1	Female	trans
cg22806076_DNAH11	0.000129611	0.000318232	-0.657277745	M1	Female	trans
cg04750027_KRTAP5-5	0.000129612	0.000318234	-0.438929711	M1	Female	trans
cg25040746_HDAC9-AS1	0.000129612	0.000318234	-0.534212702	M1	Female	trans
cg17348856_RN7SKP32	0.000129613	0.000318234	-0.491391224	M1	Female	trans
cg05847731_ENSG00000236676	0.000129613	0.000318234	-0.378520976	M1	Female	trans
cg15644305_DOCK8	0.000129613	0.000318234	-0.414926006	M1	Female	trans
cg21663341_BAK1P1	0.000129615	0.000318237	-0.503690821	M1	Female	trans
cg23057284_ENSG00000235806	0.000129615	0.000318239	0.528468118	M1	Female	trans
cg12939989_ENSG00000229389	0.000129616	0.000318239	-0.698389132	M1	Female	trans
cg16653703_PTPN13	0.000129616	0.000318239	-0.510441641	M1	Female	trans
cg09216282_NELL1	0.000129619	0.000318244	-0.383140938	M1	Female	trans
cg23367851_RPL7AP73	0.000129619	0.000318244	0.589179845	M1	Female	trans
cg01974213_DCTN1-AS1	0.00012962	0.000318244	-0.427073991	M1	Female	trans
cg14532138_OR5T1	0.000129621	0.000318244	-0.447570603	M1	Female	trans
cg06042259_LEFTY2	0.000129621	0.000318244	-0.615416475	M1	Female	trans
cg12917253_ENSG00000226527	0.000129624	0.000318244	-0.690534524	M1	Female	trans
cg16458226_ENSG00000231187	0.000129624	0.000318244	0.58041384	M1	Female	trans
cg13565400_POU4F2	0.000129625	0.000318244	0.52464968	M1	Female	trans
cg18666982_RNU6-526P	0.000129625	0.000318244	-0.37127231	M1	Female	trans
cg09575750_ENSG00000227743	0.000129626	0.000318244	-0.495609699	M1	Female	trans
cg11091734_KCNG2	0.000129627	0.000318244	-0.33934695	M1	Female	trans
cg25855415_BCL9L	0.000129628	0.000318244	0.475112519	M1	Female	trans
cg14509967_H2AZP1	0.000129628	0.000318244	0.335163652	M1	Female	trans
cg12600174_RPS19P7	0.000129629	0.000318244	0.480272905	M1	Female	trans
cg01763875_IGKV1-16	0.000129629	0.000318244	-0.232021597	M1	Female	trans
cg21946824_RNU6-499P	0.00012963	0.000318244	0.287184585	M1	Female	trans
cg21946824_ENSG00000230161	0.00012963	0.000318244	0.380296253	M1	Female	trans
cg21946824_IGKV6D-41	0.00012963	0.000318244	0.607439906	M1	Female	trans
cg21946824_LINC00620	0.00012963	0.000318244	0.607439906	M1	Female	trans
cg21946824_RNA5SP136	0.00012963	0.000318244	0.855862173	M1	Female	trans
cg21946824_LINC02051	0.00012963	0.000318244	0.855862173	M1	Female	trans
cg21946824_RN7SKP77	0.00012963	0.000318244	0.43276662	M1	Female	trans
cg21946824_OR5M4P	0.00012963	0.000318244	0.383892349	M1	Female	trans
cg21946824_OR9G3P	0.00012963	0.000318244	0.855862173	M1	Female	trans
cg21946824_RN7SL223P	0.00012963	0.000318244	0.855862173	M1	Female	trans
cg21946824_SNORD114-7	0.00012963	0.000318244	0.4976431	M1	Female	trans
cg21946824_OR4F14P	0.00012963	0.000318244	0.855862173	M1	Female	trans
cg21946824_WBP2P1	0.00012963	0.000318244	0.855862173	M1	Female	trans
cg21946824_SNORD42	0.00012963	0.000318244	0.855862173	M1	Female	trans
cg21946824_ENSG00000213717	0.00012963	0.000318244	0.767784697	M1	Female	trans
cg21946824_ENSG00000224931	0.00012963	0.000318244	0.767784697	M1	Female	trans
cg21946824_FTLP16	0.00012963	0.000318244	0.855862173	M1	Female	trans
cg21946824_ENSG00000233710	0.00012963	0.000318244	0.855862173	M1	Female	trans
cg21946824_ENSG00000235143	0.00012963	0.000318244	0.607439906	M1	Female	trans
cg21946824_ENSG00000237299	0.00012963	0.000318244	0.855862173	M1	Female	trans
cg21946824_ENSG00000239809	0.00012963	0.000318244	0.607439906	M1	Female	trans
cg21946824_CHCHD2P1	0.00012963	0.000318244	0.703162528	M1	Female	trans
cg21946824_ENSG00000234542	0.00012963	0.000318244	0.703162528	M1	Female	trans
cg26594488_ENSG00000233339	0.00012963	0.000318245	-0.551852045	M1	Female	trans
cg01763875_FGF10	0.00012963	0.000318245	-0.421242387	M1	Female	trans
cg02078039_RPS15AP25	0.000129631	0.000318245	0.378943495	M1	Female	trans
cg10905987_SNORA56	0.000129631	0.000318245	-0.438204178	M1	Female	trans
cg13024511_RPS29P12	0.000129632	0.000318247	-0.3042058	M1	Female	trans
cg08101543_GOLGA6C	0.000129633	0.000318248	-0.357772367	M1	Female	trans
cg07360125_GAPDHP57	0.000129634	0.000318249	-0.544172967	M1	Female	trans
cg03586128_PSMD10P2	0.000129635	0.00031825	0.40653414	M1	Female	trans
cg01485708_RPS15AP15	0.000129636	0.000318252	-0.427083758	M1	Female	trans
cg03741931_LINC01352	0.000129636	0.000318253	-0.379939687	M1	Female	trans
cg04515996_MPO	0.000129637	0.000318254	0.316763396	M1	Female	trans
cg09377308_TMEM177	0.000129638	0.000318255	-0.583796034	M1	Female	trans
cg18291238_ENSG00000242156	0.000129638	0.000318255	-0.321851564	M1	Female	trans
cg14825598_DPRX	0.000129639	0.000318257	-0.377415081	M1	Female	trans
cg08317284_CD164	0.00012964	0.000318257	0.373964998	M1	Female	trans
cg12897690_ADGRF4	0.00012964	0.000318257	-0.474607243	M1	Female	trans
cg16856722_LRRC52	0.00012964	0.000318257	-0.541177874	M1	Female	trans
cg10586864_ENSG00000231449	0.000129641	0.000318258	-0.497827008	M1	Female	trans
cg02234216_SLC9A1	0.000129642	0.00031826	-0.57649027	M1	Female	trans
cg00107982_KRT18P2	0.000129646	0.000318267	0.424992207	M1	Female	trans
cg15542496_CYTIP	0.000129646	0.000318267	-0.479398982	M1	Female	trans
cg06322601_DPP9	0.000129648	0.000318271	-0.427246481	M1	Female	trans
cg16007508_ENSG00000240265	0.000129648	0.000318272	-0.334326906	M1	Female	trans
cg08021780_ABCF2P2	0.000129651	0.000318278	0.671265538	M1	Female	trans
cg14904662_REV3L-IT1	0.000129651	0.000318278	0.351313384	M1	Female	trans
cg07173972_MFSD10	0.000129653	0.000318281	-0.437259518	M1	Female	trans
cg23261343_ENSG00000243705	0.000129654	0.000318282	0.287449372	M1	Female	trans
cg15122841_GPR37	0.000129654	0.000318282	-0.363987625	M1	Female	trans
cg03033996_SNORD90	0.000129655	0.000318285	-0.456211902	M1	Female	trans
cg11806423_NDUFA5P9	0.000129657	0.000318288	-0.612239885	M1	Female	trans
cg17202948_OR2T1	0.000129661	0.000318297	0.595724582	M1	Female	trans
cg01494083_ENSG00000213867	0.000129662	0.000318298	-0.392275167	M1	Female	trans
cg16340410_ENSG00000233739	0.000129662	0.000318298	-0.541897645	M1	Female	trans
cg26512142_TRAJ52	0.000129662	0.000318298	0.516944139	M1	Female	trans
cg26837508_ENSG00000197476	0.000129664	0.0003183	-0.3355396	M1	Female	trans
cg27481555_TUBG1P	0.000129664	0.0003183	0.563454108	M1	Female	trans
cg26873935_H2BP7	0.000129664	0.0003183	-0.47553426	M1	Female	trans
cg07139794_ENSG00000234451	0.000129666	0.000318303	-0.327013982	M1	Female	trans
cg25479848_GRK6P1	0.000129666	0.000318303	-0.437889354	M1	Female	trans
cg02580082_NPY2R	0.000129666	0.000318303	0.525310254	M1	Female	trans
cg13404427_ENSG00000227481	0.000129667	0.000318303	-0.444519559	M1	Female	trans
cg17536595_OR7E116P	0.000129669	0.000318309	0.509878904	M1	Female	trans
cg02496607_PABPC1L2B	0.000129671	0.000318314	-0.338459102	M1	Female	trans
cg20050875_RNU6-746P	0.000129672	0.000318316	-0.507212312	M1	Female	trans
cg24607417_CEP104	0.000129675	0.00031832	-0.520744392	M1	Female	trans
cg14987596_ENSG00000241489	0.000129675	0.000318322	-0.498616898	M1	Female	trans
cg23740016_DNAJB5	0.000129677	0.000318323	-0.45133331	M1	Female	trans
cg12474980_SPATA3	0.000129677	0.000318323	-0.306510193	M1	Female	trans
cg03900394_RPS2P7	0.000129681	0.000318332	-0.505038869	M1	Female	trans
cg00384264_GCM1	0.000129681	0.000318332	-0.425330052	M1	Female	trans
cg15612945_TBC1D3P1	0.000129683	0.000318333	-0.437854825	M1	Female	trans
cg06493154_CYP2B6	0.000129684	0.000318333	0.615088865	M1	Female	trans
cg01864029_ERMARD	0.000129685	0.000318333	-0.472716375	M1	Female	trans
cg09081941_PTGES	0.000129685	0.000318333	-0.647029537	M1	Female	trans
cg13565400_SBSN	0.000129686	0.000318333	0.562810509	M1	Female	trans
cg00377727_NEK2P2	0.000129687	0.000318333	-0.604357404	M1	Female	trans
cg24274579_ENSG00000241475	0.000129687	0.000318333	0.484545225	M1	Female	trans
cg07173972_CHADL	0.000129688	0.000318333	-0.422822618	M1	Female	trans
cg15412826_HLA-DRB6	0.000129689	0.000318333	-0.379575473	M1	Female	trans
cg04718469_RN7SKP170	0.000129689	0.000318333	-0.31070906	M1	Female	trans
cg17388638_LRTM2	0.000129689	0.000318333	-0.767823049	M1	Female	trans
cg01160724_ENSG00000218857	0.000129689	0.000318333	-0.983026317	M1	Female	trans
cg05479962_MIR663B	0.000129689	0.000318333	0.486150173	M1	Female	trans
cg18849725_DPPA2P1	0.00012969	0.000318333	-0.515420014	M1	Female	trans
cg11690666_Y_RNA	0.00012969	0.000318333	-0.5343162	M1	Female	trans
cg11690666_OTOS	0.00012969	0.000318333	-0.399714599	M1	Female	trans
cg11690666_RNU6-627P	0.00012969	0.000318333	-0.595611017	M1	Female	trans
cg11690666_RNU1-76P	0.00012969	0.000318333	-0.595611017	M1	Female	trans
cg11690666_LINC01626	0.00012969	0.000318333	-0.595611017	M1	Female	trans
cg11690666_FABP12P1	0.00012969	0.000318333	-0.595611017	M1	Female	trans
cg11690666_NTM-IT	0.00012969	0.000318333	-0.422729163	M1	Female	trans
cg11690666_DEFB128	0.00012969	0.000318333	-0.595611017	M1	Female	trans
cg11690666_RN7SL305P	0.00012969	0.000318333	-0.422729163	M1	Female	trans
cg11690666_ENSG00000228167	0.00012969	0.000318333	-0.595611017	M1	Female	trans
cg11690666_ENSG00000229013	0.00012969	0.000318333	-0.595611017	M1	Female	trans
cg11690666_ENSG00000232958	0.00012969	0.000318333	-0.227294925	M1	Female	trans
cg11690666_ENSG00000234638	0.00012969	0.000318333	-0.595611017	M1	Female	trans
cg11690666_FGF7P2	0.00012969	0.000318333	-0.116132632	M1	Female	trans
cg24525578_LINC02621	0.000129691	0.000318335	-0.615241697	M1	Female	trans
cg18710053_GRM7-AS1	0.000129691	0.000318336	0.276190563	M1	Female	trans
cg12395926_CDH2	0.000129692	0.000318336	-0.628500121	M1	Female	trans
cg11170217_THUMPD2	0.000129692	0.000318336	-0.390414912	M1	Female	trans
cg15725238_FAM24A	0.000129692	0.000318336	-0.315228929	M1	Female	trans
cg07736530_ENSG00000232754	0.000129693	0.000318336	-0.37597166	M1	Female	trans
cg13121357_EME1	0.000129696	0.000318344	-0.486082972	M1	Female	trans
cg18817900_LINC01936	0.000129697	0.000318345	-0.565016098	M1	Female	trans
cg14646214_TREML5P	0.000129698	0.000318345	-0.536600715	M1	Female	trans
cg01725383_RNU6-906P	0.000129698	0.000318346	0.690392829	M1	Female	trans
cg24429037_ENSG00000227329	0.000129699	0.000318346	-0.449598013	M1	Female	trans
cg23943415_VN1R110P	0.000129701	0.000318351	-0.460136658	M1	Female	trans
cg24232370_LANCL3	0.000129701	0.000318351	-0.625462482	M1	Female	trans
cg10723869_SKA3	0.000129702	0.000318352	-0.789635807	M1	Female	trans
cg18205030_ENPEP	0.000129703	0.000318352	-0.360817728	M1	Female	trans
cg02488517_RN7SL666P	0.000129703	0.000318352	-0.488642025	M1	Female	trans
cg23878076_LINC02257	0.000129703	0.000318352	-0.37968595	M1	Female	trans
cg02703870_RPS26P49	0.000129703	0.000318352	0.504371962	M1	Female	trans
cg03817621_HAPLN1	0.000129705	0.000318352	-0.469901886	M1	Female	trans
cg27204616_ATG3P1	0.000129708	0.000318352	0.156607371	M1	Female	trans
cg27204616_NPM1P48	0.000129708	0.000318352	0.588754853	M1	Female	trans
cg27204616_PNPP1	0.000129708	0.000318352	0.588754853	M1	Female	trans
cg27204616_RN7SKP144	0.000129708	0.000318352	0.588754853	M1	Female	trans
cg27204616_NUP210P1	0.000129708	0.000318352	0.342464009	M1	Female	trans
cg27204616_RNA5SP258	0.000129708	0.000318352	0.588754853	M1	Female	trans
cg27204616_RNA5SP353	0.000129708	0.000318352	0.588754853	M1	Female	trans
cg27204616_MIR1283-2	0.000129708	0.000318352	0.588754853	M1	Female	trans
cg27204616_ENSG00000199857	0.000129708	0.000318352	0.588754853	M1	Female	trans
cg27204616_MIR548G	0.000129708	0.000318352	0.395113427	M1	Female	trans
cg27204616_RNU6-1243P	0.000129708	0.000318352	0.52816561	M1	Female	trans
cg27204616_ENSG00000187472	0.000129708	0.000318352	0.417863067	M1	Female	trans
cg26816564_TRIM60	0.000129708	0.000318352	0.535597789	M1	Female	trans
cg12346119_MIR1294	0.000129708	0.000318352	-0.636480717	M1	Female	trans
cg13127920_PPIAP91	0.000129709	0.000318353	-0.515158399	M1	Female	trans
cg16626067_ATP13A2	0.000129709	0.000318353	-0.634507805	M1	Female	trans
cg00199007_GRINA	0.00012971	0.000318354	-0.456855321	M1	Female	trans
cg06287371_CIB2	0.000129711	0.000318355	-0.46096328	M1	Female	trans
cg18361467_LRRD1	0.000129712	0.000318357	-0.409532289	M1	Female	trans
cg08247359_FFAR1	0.000129712	0.000318357	-0.447563227	M1	Female	trans
cg01821644_GOLGA2P5	0.000129712	0.000318357	-0.359227205	M1	Female	trans
cg19827854_ENSG00000203605	0.000129713	0.000318357	-0.538491087	M1	Female	trans
cg10826174_ENSG00000237716	0.000129714	0.00031836	-0.446366016	M1	Female	trans
cg11703007_RN7SKP108	0.000129715	0.00031836	-0.599533998	M1	Female	trans
cg22714776_IGKV1-39	0.000129716	0.000318364	-0.156319401	M1	Female	trans
cg13565400_KIF18B	0.000129717	0.000318364	0.513289047	M1	Female	trans
cg25644567_ENSG00000229242	0.000129717	0.000318365	0.724926229	M1	Female	trans
cg14677912_ENSG00000236777	0.000129718	0.000318366	0.505058438	M1	Female	trans
cg17952679_UNC5B	0.000129719	0.000318368	-0.497782964	M1	Female	trans
cg09726804_ENSG00000236866	0.00012972	0.00031837	-0.770072181	M1	Female	trans
cg07346595_LINC00477	0.000129721	0.000318371	-0.397797901	M1	Female	trans
cg09802433_ENSG00000230051	0.000129722	0.000318373	-0.44087942	M1	Female	trans
cg20803916_TTTY13	0.000129729	0.000318388	-0.537479596	M1	Female	trans
cg20505445_CNN2P9	0.000129729	0.000318388	-0.649194591	M1	Female	trans
cg01512230_FAM155A	0.00012973	0.000318389	-0.470397334	M1	Female	trans
cg04493778_KRT18P24	0.000129733	0.000318395	-0.368026406	M1	Female	trans
cg00333184_ENSG00000240441	0.000129733	0.000318396	0.546849131	M1	Female	trans
cg17013778_LRRC52	0.000129733	0.000318396	-0.567247268	M1	Female	trans
cg22168087_Y_RNA	0.000129734	0.000318397	0.397191417	M1	Female	trans
cg01750780_RPL35AP14	0.000129734	0.000318397	0.369277322	M1	Female	trans
cg18687468_S100A9	0.000129735	0.000318397	-0.64263344	M1	Female	trans
cg17272019_ENSG00000229642	0.000129736	0.0003184	-0.703132165	M1	Female	trans
cg13203009_FGFBP2	0.000129736	0.0003184	-0.520129829	M1	Female	trans
cg12038696_TSPEAR-AS2	0.000129737	0.0003184	-0.630017756	M1	Female	trans
cg16445317_NRAP	0.000129737	0.0003184	-0.483213383	M1	Female	trans
cg23809394_TACC3	0.000129739	0.000318403	0.41158978	M1	Female	trans
cg06024364_MTND1P21	0.000129739	0.000318404	-0.376104758	M1	Female	trans
cg17039519_OR56A3	0.000129741	0.000318408	-0.401293372	M1	Female	trans
cg05841486_RNU6-1327P	0.000129742	0.000318408	-0.492894556	M1	Female	trans
cg05868023_ENSG00000236961	0.000129743	0.000318411	0.35232649	M1	Female	trans
cg20349024_RNU2-7P	0.000129745	0.000318415	0.565809134	M1	Female	trans
cg20414709_IGKV1OR10-1	0.000129746	0.000318417	-0.292345117	M1	Female	trans
cg17299636_SRRM1P2	0.000129747	0.000318417	-0.484695315	M1	Female	trans
cg26320152_ENSG00000213896	0.000129747	0.000318417	-0.459713663	M1	Female	trans
cg02031712_ENSG00000224114	0.000129747	0.000318417	-0.416041805	M1	Female	trans
cg07443778_OR5W2	0.000129748	0.000318418	-0.511222765	M1	Female	trans
cg06417478_CDCA8	0.000129748	0.000318418	0.47616408	M1	Female	trans
cg03873264_MIR148A	0.00012975	0.000318421	-0.458777593	M1	Female	trans
cg21941512_NICN2P	0.00012975	0.000318422	-0.336770267	M1	Female	trans
cg19110931_ENSG00000228318	0.000129752	0.000318424	-0.506020631	M1	Female	trans
cg00171290_TTLL8	0.000129752	0.000318424	-0.368738711	M1	Female	trans
cg16792066_ENSG00000182376	0.000129752	0.000318424	0.362441274	M1	Female	trans
cg25040746_DENND1A	0.000129752	0.000318424	-0.507560687	M1	Female	trans
cg25710745_OR7D4	0.000129753	0.000318424	-0.5008084	M1	Female	trans
cg02485345_RUFY4	0.000129753	0.000318425	0.683929584	M1	Female	trans
cg15488978_RNU4-51P	0.000129754	0.000318427	-0.476154371	M1	Female	trans
cg21392220_USH2A-AS1	0.000129755	0.000318429	-0.6031527	M1	Female	trans
cg11995490_ZMYND12	0.000129756	0.000318429	-0.511152575	M1	Female	trans
cg18057692_TP53TG3D	0.000129758	0.000318433	-0.445844031	M1	Female	trans
cg18349911_LINC00382	0.000129758	0.000318434	0.427774004	M1	Female	trans
cg12562232_RNU6-929P	0.000129759	0.000318434	-0.518006642	M1	Female	trans
cg14098470_ENSG00000237444	0.000129759	0.000318434	-0.472625006	M1	Female	trans
cg01946530_CFC1	0.000129759	0.000318434	0.37035608	M1	Female	trans
cg05006567_UGT2B10	0.000129761	0.000318438	0.421049869	M1	Female	trans
cg07110166_OR8K5	0.000129762	0.000318439	-0.656428353	M1	Female	trans
cg24466611_MIR1915	0.000129762	0.000318439	-0.682890223	M1	Female	trans
cg24304928_ATP13A4	0.000129762	0.000318439	-0.387471637	M1	Female	trans
cg12113013_GOLGA2P1	0.000129765	0.000318443	-0.568460373	M1	Female	trans
cg17536595_SPATA6L	0.000129765	0.000318443	0.475672816	M1	Female	trans
cg25585323_ENSG00000235689	0.000129765	0.000318443	-0.291565736	M1	Female	trans
cg24211572_TBC1D21	0.000129765	0.000318443	-0.333678933	M1	Female	trans
cg23805120_SNORD115-11	0.000129767	0.000318446	-0.225995246	M1	Female	trans
cg24305584_CLEC12A-AS1	0.000129769	0.000318451	0.372134919	M1	Female	trans
cg21886864_GUSBP6	0.00012977	0.000318452	-0.321234896	M1	Female	trans
cg06820104_SNORD115-36	0.00012977	0.000318452	-0.65563731	M1	Female	trans
cg09627057_ENSG00000235242	0.000129771	0.000318452	-0.567524751	M1	Female	trans
cg14867071_RABGAP1L-DT	0.000129773	0.000318456	0.418103567	M1	Female	trans
cg16238026_RPL21P67	0.000129774	0.000318457	0.678371643	M1	Female	trans
cg11600326_PDZD3	0.000129774	0.000318457	-0.524631984	M1	Female	trans
cg10736692_FGF7P4	0.000129774	0.000318457	-0.412401232	M1	Female	trans
cg27190943_MIR298	0.000129776	0.000318457	-0.346465309	M1	Female	trans
cg13234367_CNN3P1	0.000129776	0.000318457	-0.662767043	M1	Female	trans
cg21004358_H4P1	0.000129777	0.000318457	0.538257039	M1	Female	trans
cg02837591_NIPA2P2	0.000129779	0.000318457	0.628442346	M1	Female	trans
cg02837591_MIR1237	0.000129779	0.000318457	0.686197568	M1	Female	trans
cg02837591_SNORD115-37	0.000129779	0.000318457	0.421192481	M1	Female	trans
cg02837591_ENSG00000224504	0.000129779	0.000318457	0.5428915	M1	Female	trans
cg02837591_ENSG00000228367	0.000129779	0.000318457	0.5428915	M1	Female	trans
cg02837591_GAPDHP29	0.000129779	0.000318457	0.343098784	M1	Female	trans
cg02837591_LINC02790	0.000129779	0.000318457	0.764915665	M1	Female	trans
cg02837591_LCE2A	0.000129779	0.000318457	0.764915665	M1	Female	trans
cg02837591_LINC00606	0.000129779	0.000318457	0.764915665	M1	Female	trans
cg02837591_RNY4P28	0.000129779	0.000318457	0.764915665	M1	Female	trans
cg02837591_RNA5SP31	0.000129779	0.000318457	0.764915665	M1	Female	trans
cg02837591_SFPQP1	0.000129779	0.000318457	0.764915665	M1	Female	trans
cg02837591_ENSG00000226739	0.000129779	0.000318457	0.764915665	M1	Female	trans
cg02837591_DNM1P24	0.000129779	0.000318457	0.764915665	M1	Female	trans
cg01590597_ENSG00000237464	0.000129779	0.000318458	-0.394841091	M1	Female	trans
cg23422587_OR5AU1	0.00012978	0.000318458	0.532270169	M1	Female	trans
cg14421548_LINC00896	0.00012978	0.000318458	0.558399348	M1	Female	trans
cg24636969_RNA5SP149	0.000129781	0.00031846	0.482013697	M1	Female	trans
cg11157765_ENSG00000226938	0.000129782	0.000318461	-0.251931002	M1	Female	trans
cg02080116_ETF1P3	0.000129786	0.000318469	-0.565149032	M1	Female	trans
cg27251155_RN7SL241P	0.000129787	0.000318469	-0.692540746	M1	Female	trans
cg22618164_RNA5SP333	0.000129787	0.000318469	0.436994813	M1	Female	trans
cg10532310_ZAR1	0.000129788	0.000318469	-0.405896246	M1	Female	trans
cg24360513_ENSG00000232072	0.00012979	0.000318469	0.31932031	M1	Female	trans
cg02720442_CCNB2	0.00012979	0.000318469	0.536101734	M1	Female	trans
cg18191270_INHBE	0.000129791	0.000318469	-0.422331757	M1	Female	trans
cg15781397_ENSG00000226918	0.000129792	0.000318469	-0.590342117	M1	Female	trans
cg04741516_RPS29P3	0.000129792	0.000318469	-0.415245464	M1	Female	trans
cg17181840_RNU7-185P	0.000129793	0.000318469	0.146080936	M1	Female	trans
cg17181840_XRCC6P3	0.000129793	0.000318469	0.736975815	M1	Female	trans
cg17181840_RNU6-968P	0.000129793	0.000318469	0.736975815	M1	Female	trans
cg17181840_SLC25A20P1	0.000129793	0.000318469	0.736975815	M1	Female	trans
cg17181840_MTATP6P21	0.000129793	0.000318469	0.736975815	M1	Female	trans
cg17181840_RPS2P52	0.000129793	0.000318469	0.736975815	M1	Female	trans
cg17181840_OR4K12P	0.000129793	0.000318469	0.736975815	M1	Female	trans
cg17181840_RBMY1F	0.000129793	0.000318469	0.736975815	M1	Female	trans
cg17181840_MED28P4	0.000129793	0.000318469	0.736975815	M1	Female	trans
cg17181840_ENSG00000225881	0.000129793	0.000318469	0.372651745	M1	Female	trans
cg17181840_ENSG00000225974	0.000129793	0.000318469	0.281242049	M1	Female	trans
cg17181840_PIP5K1P2	0.000129793	0.000318469	0.523061462	M1	Female	trans
cg17181840_IGHD5-24	0.000129793	0.000318469	0.523061462	M1	Female	trans
cg17181840_NLRP5	0.000129793	0.000318469	0.494584526	M1	Female	trans
cg17181840_ENSG00000225175	0.000129793	0.000318469	0.330566516	M1	Female	trans
cg17181840_ENSG00000237590	0.000129793	0.000318469	0.523061462	M1	Female	trans
cg22646311_ENSG00000243038	0.000129794	0.000318471	0.411142637	M1	Female	trans
cg16582255_PGBD5	0.000129796	0.000318475	-0.648799646	M1	Female	trans
cg05079074_ENSG00000218766	0.000129796	0.000318476	-0.444662407	M1	Female	trans
cg15411736_PITX3	0.000129798	0.000318478	-0.628317167	M1	Female	trans
cg17266780_NTRK1	0.000129798	0.000318478	-0.445278866	M1	Female	trans
cg12421834_PNPLA5	0.0001298	0.000318481	0.533627823	M1	Female	trans
cg03033996_RNU4ATAC16P	0.000129801	0.000318483	-0.496258819	M1	Female	trans
cg17730176_GSTT2	0.000129801	0.000318484	-0.628267611	M1	Female	trans
cg18811157_ALX3	0.000129802	0.000318484	-0.540630817	M1	Female	trans
cg10771048_SYN2	0.000129802	0.000318484	-0.553107009	M1	Female	trans
cg09673061_RN7SL677P	0.000129805	0.00031849	-0.565191678	M1	Female	trans
cg25300757_RNA5SP435	0.000129806	0.000318492	-0.473341238	M1	Female	trans
cg24260021_SPAAR	0.000129807	0.000318495	0.523077533	M1	Female	trans
cg00164582_TMEM235	0.000129808	0.000318496	-0.495264396	M1	Female	trans
cg11754374_RN7SL754P	0.000129809	0.000318498	-0.349543296	M1	Female	trans
cg20695805_ARRDC2	0.000129811	0.000318502	0.471916043	M1	Female	trans
cg13668207_ENSG00000228620	0.000129812	0.000318503	0.496215259	M1	Female	trans
cg14772439_LIN28B-AS1	0.000129812	0.000318503	0.42646399	M1	Female	trans
cg18894605_ENSG00000228521	0.000129814	0.000318508	-0.604463464	M1	Female	trans
cg17604362_ENSG00000225798	0.000129815	0.000318508	-0.788587107	M1	Female	trans
cg15485670_RPS20P10	0.000129815	0.000318508	0.49395208	M1	Female	trans
cg20825109_ATP6V0D2	0.000129815	0.000318508	-0.573558261	M1	Female	trans
cg19029975_ENSG00000206878	0.000129816	0.000318509	-0.580858379	M1	Female	trans
cg01128039_PI15	0.000129817	0.000318509	0.527484061	M1	Female	trans
cg11893951_IGHV1-46	0.000129817	0.000318509	0.355078556	M1	Female	trans
cg02476436_CREBZF	0.000129817	0.000318509	-0.577464516	M1	Female	trans
cg20822056_ENSG00000223742	0.000129818	0.000318511	-0.291738158	M1	Female	trans
cg09162333_MIEF2	0.000129818	0.000318511	-0.558600548	M1	Female	trans
cg07492518_ENSG00000231125	0.00012982	0.000318515	0.742068503	M1	Female	trans
cg01093934_RN7SL441P	0.000129821	0.000318516	-0.545740265	M1	Female	trans
cg03380612_PAFAH1B2P1	0.000129822	0.000318517	-0.564446812	M1	Female	trans
cg05559286_VARS2	0.000129822	0.000318518	-0.531941657	M1	Female	trans
cg17372378_RNA5SP191	0.000129822	0.000318518	-0.47417998	M1	Female	trans
cg22438763_SLC3A2	0.000129824	0.00031852	-0.504953346	M1	Female	trans
cg12088417_TRDV2	0.000129826	0.000318525	-0.585245629	M1	Female	trans
cg05144042_GGT5	0.000129826	0.000318525	0.567838103	M1	Female	trans
cg20695805_ENSG00000243501	0.000129827	0.000318525	0.512960884	M1	Female	trans
cg13706899_RN7SKP245	0.000129828	0.000318525	-0.380174289	M1	Female	trans
cg03469633_ENSG00000224649	0.000129828	0.000318525	-0.359267242	M1	Female	trans
cg01881536_PAFAH1B2P1	0.00012983	0.000318525	0.696050729	M1	Female	trans
cg06743283_COX6B1P7	0.000129832	0.000318525	-0.546327219	M1	Female	trans
cg06743283_RNU6-827P	0.000129832	0.000318525	-0.546327219	M1	Female	trans
cg06743283_MTCO2P8	0.000129832	0.000318525	-0.546327219	M1	Female	trans
cg06743283_MTCO1P8	0.000129832	0.000318525	-0.448853613	M1	Female	trans
cg06743283_ADIRF	0.000129832	0.000318525	-0.245052119	M1	Female	trans
cg06743283_SNORD115-30	0.000129832	0.000318525	-0.546327219	M1	Female	trans
cg06743283_KRTAP4-7	0.000129832	0.000318525	-0.546327219	M1	Female	trans
cg06743283_ENSG00000228048	0.000129832	0.000318525	-0.546327219	M1	Female	trans
cg06743283_RNU6-336P	0.000129832	0.000318525	-0.387750464	M1	Female	trans
cg06743283_LUZP4P1	0.000129832	0.000318525	-0.387750464	M1	Female	trans
cg06743283_GXYLT1P2	0.000129832	0.000318525	-0.295965308	M1	Female	trans
cg06743283_ENSG00000228877	0.000129832	0.000318525	-0.387750464	M1	Female	trans
cg06743283_MIR7-3	0.000129832	0.000318525	-0.347521539	M1	Female	trans
cg06379856_MIR126	0.000129834	0.000318529	-0.493956031	M1	Female	trans
cg26262442_SNRPGP8	0.000129834	0.000318529	-0.546716889	M1	Female	trans
cg23290207_ENSG00000216359	0.000129836	0.000318532	0.405597371	M1	Female	trans
cg12878716_PCIF1	0.000129836	0.000318532	-0.803201959	M1	Female	trans
cg05818000_C3orf86	0.000129836	0.000318532	-0.613576095	M1	Female	trans
cg02797144_BPIFB1	0.000129837	0.000318533	-0.348331698	M1	Female	trans
cg01782969_LINC01945	0.000129837	0.000318533	-0.739978807	M1	Female	trans
cg03743462_TP53TG3D	0.000129838	0.000318535	-0.77509159	M1	Female	trans
cg12282100_RNU6-698P	0.000129839	0.000318537	0.370206594	M1	Female	trans
cg07565649_IGHA2	0.000129843	0.000318544	0.499445659	M1	Female	trans
cg14181874_CD274	0.000129843	0.000318544	-0.43774702	M1	Female	trans
cg09861922_RTL4	0.000129843	0.000318544	-0.593083938	M1	Female	trans
cg01693891_RNU7-106P	0.000129844	0.000318544	0.686626935	M1	Female	trans
cg07785145_HS6ST2-AS1	0.000129845	0.000318545	-0.413235686	M1	Female	trans
cg19299096_PSD2	0.000129845	0.000318545	-0.280809209	M1	Female	trans
cg03335313_RNU6-474P	0.000129845	0.000318545	-0.28138802	M1	Female	trans
cg02931193_LMO2	0.000129846	0.000318545	-0.592100317	M1	Female	trans
cg11156873_RLBP1	0.000129846	0.000318546	-0.393430721	M1	Female	trans
cg04685170_MTND2P15	0.000129846	0.000318546	0.457078893	M1	Female	trans
cg13703714_SNHG20	0.000129848	0.000318549	-0.435958374	M1	Female	trans
cg10006535_ENSG00000231187	0.000129849	0.000318552	0.601388156	M1	Female	trans
cg23024913_DIAPH2-AS1	0.00012985	0.000318553	-0.341164477	M1	Female	trans
cg08583650_CFL1P7	0.000129851	0.000318555	-0.382701195	M1	Female	trans
cg02057688_SNORD46	0.000129855	0.000318564	-0.371811542	M1	Female	trans
cg12356249_RNU6-516P	0.000129857	0.000318569	-0.34433044	M1	Female	trans
cg20695805_OOEP-AS1	0.000129861	0.000318577	0.590378845	M1	Female	trans
cg16071815_ENSG00000234675	0.000129861	0.000318577	-0.474317989	M1	Female	trans
cg21245844_HMGB1P9	0.000129862	0.000318577	-0.662923702	M1	Female	trans
cg27457427_FRMPD4	0.000129863	0.000318577	-0.379720948	M1	Female	trans
cg02616251_RNU7-165P	0.000129863	0.000318577	-0.700484418	M1	Female	trans
cg12227626_IGKV1D-16	0.000129863	0.000318578	-0.251539947	M1	Female	trans
cg24749559_C4orf46	0.000129864	0.000318579	0.596558854	M1	Female	trans
cg01344644_RPS3AP7	0.000129864	0.000318579	-0.614359697	M1	Female	trans
cg23461216_MARK2P9	0.000129865	0.000318579	-0.472569053	M1	Female	trans
cg05013064_IGHV1-58	0.000129865	0.000318579	0.338825468	M1	Female	trans
cg04325406_SPACA3	0.000129865	0.00031858	-0.526633038	M1	Female	trans
cg22016724_ENSG00000235069	0.000129867	0.000318583	-0.548417159	M1	Female	trans
cg20223162_RPL3P10	0.000129867	0.000318583	0.494098295	M1	Female	trans
cg04487202_IKZF3	0.000129868	0.000318584	-0.655540626	M1	Female	trans
cg24360513_POPDC3	0.000129872	0.000318593	0.408927061	M1	Female	trans
cg18094693_OR2A15P	0.000129873	0.000318595	-0.411224967	M1	Female	trans
cg16156113_ZNF722P	0.000129875	0.000318599	-1.47111946	M1	Female	trans
cg13700458_LINC01876	0.000129877	0.000318603	-0.406050403	M1	Female	trans
cg14815329_RPS24P19	0.000129878	0.000318605	-0.459162588	M1	Female	trans
cg15609237_RNU6-984P	0.00012988	0.000318607	-0.425927841	M1	Female	trans
cg13128244_HNRNPA1P23	0.000129881	0.000318608	-0.553182943	M1	Female	trans
cg02423574_SNORA36C	0.000129881	0.000318608	0.549108385	M1	Female	trans
cg06181637_Y_RNA	0.000129881	0.000318608	-0.328311095	M1	Female	trans
cg16175752_RNA5SP97	0.000129883	0.000318612	-0.565044754	M1	Female	trans
cg00507815_ZNF763	0.000129885	0.000318617	-0.47023378	M1	Female	trans
cg24304928_CCNB1	0.000129886	0.000318618	-0.424310942	M1	Female	trans
cg01178818_TNFSF18	0.000129886	0.000318618	-0.512150485	M1	Female	trans
cg07231446_RN7SKP250	0.000129887	0.000318618	-0.302783632	M1	Female	trans
cg10526733_POTEC	0.000129888	0.00031862	0.450373728	M1	Female	trans
cg04701257_TBX20	0.000129889	0.000318621	-0.477742382	M1	Female	trans
cg27056165_ZNF326	0.000129889	0.000318621	-0.730104478	M1	Female	trans
cg06690353_OR6E1P	0.000129889	0.000318622	-0.528767943	M1	Female	trans
cg24607417_ENSG00000223538	0.00012989	0.000318622	-0.391757838	M1	Female	trans
cg01178818_NXPH4	0.00012989	0.000318622	-0.543674698	M1	Female	trans
cg23409591_GLIS2	0.000129893	0.000318628	-0.495426888	M1	Female	trans
cg07355514_HLA-DOA	0.000129894	0.00031863	0.585513848	M1	Female	trans
cg19110931_PRR20G	0.000129894	0.000318631	-0.263469383	M1	Female	trans
cg09581100_ENSG00000223649	0.000129895	0.000318632	-0.596543001	M1	Female	trans
cg18343923_HMGA2	0.000129896	0.000318633	-0.508246645	M1	Female	trans
cg09227800_VPS26B	0.000129897	0.000318634	-0.505379875	M1	Female	trans
cg04806177_MTND4LP17	0.000129897	0.000318634	-0.282987639	M1	Female	trans
cg07020979_B3GNT4	0.000129901	0.000318643	-0.538129268	M1	Female	trans
cg05226335_LTBP3	0.000129901	0.000318643	-0.468280375	M1	Female	trans
cg26127219_ENSG00000217514	0.000129904	0.000318648	-0.522006138	M1	Female	trans
cg23121887_RNA5SP502	0.000129904	0.000318648	-0.422129345	M1	Female	trans
cg16615370_HAPLN1	0.000129905	0.000318649	-0.463735857	M1	Female	trans
cg05577657_ENSG00000236427	0.000129905	0.000318649	-0.658077523	M1	Female	trans
cg14560276_CT47A12	0.000129906	0.00031865	-0.40104935	M1	Female	trans
cg18927032_PRR36	0.000129906	0.00031865	-0.443498931	M1	Female	trans
cg01086039_NDUFA5P9	0.000129909	0.000318656	-0.811041981	M1	Female	trans
cg15503728_SAA4	0.000129909	0.000318656	-0.446858172	M1	Female	trans
cg14427233_C21orf62	0.000129909	0.000318656	0.516451166	M1	Female	trans
cg22621730_TMPRSS11E	0.00012991	0.000318656	0.692487874	M1	Female	trans
cg05558609_ENSG00000228827	0.00012991	0.000318656	-0.418984785	M1	Female	trans
cg20221740_PRSS38	0.000129911	0.000318659	0.456700791	M1	Female	trans
cg13730281_HLA-T	0.000129914	0.000318666	-0.455819649	M1	Female	trans
cg16596598_TRAJ47	0.000129915	0.000318666	-0.683913264	M1	Female	trans
cg08932440_RBMY2KP	0.000129915	0.000318666	0.548902084	M1	Female	trans
cg26414417_C1QBPP2	0.000129917	0.000318669	-0.37635106	M1	Female	trans
cg09391279_SCN1B	0.000129917	0.000318669	-0.519822873	M1	Female	trans
cg16975684_TTTY21B	0.000129918	0.00031867	-0.45007501	M1	Female	trans
cg24890640_OR52Y1P	0.000129918	0.00031867	-0.48033567	M1	Female	trans
cg04487202_ENSG00000238628	0.000129921	0.000318676	-0.488379566	M1	Female	trans
cg25198316_ENSG00000237974	0.000129922	0.000318677	-0.539364881	M1	Female	trans
cg10487247_OR4K17	0.000129923	0.000318679	0.706826353	M1	Female	trans
cg05232852_CNTN4-AS2	0.000129923	0.000318679	-0.455738599	M1	Female	trans
cg04072177_CMTM3	0.000129926	0.000318685	-0.425848029	M1	Female	trans
cg01143454_HAND2	0.000129926	0.000318685	-0.541067905	M1	Female	trans
cg05868023_CEACAMP7	0.000129927	0.000318685	0.409965885	M1	Female	trans
cg09162333_C19orf73	0.000129928	0.000318685	-0.538456151	M1	Female	trans
cg09880331_OR5K4	0.000129928	0.000318685	-0.443576059	M1	Female	trans
cg10664162_ENSG00000227309	0.000129928	0.000318685	-0.564737873	M1	Female	trans
cg01200442_ENSG00000186328	0.000129929	0.000318686	0.607849355	M1	Female	trans
cg12642194_ENSG00000232918	0.000129929	0.000318686	-0.437408451	M1	Female	trans
cg02931783_ENSG00000199571	0.000129929	0.000318686	-0.661999255	M1	Female	trans
cg02196220_RN7SL205P	0.000129929	0.000318686	0.216613442	M1	Female	trans
cg04508951_ENSG00000227365	0.000129931	0.000318689	0.69798883	M1	Female	trans
cg12349933_ENSG00000240311	0.000129933	0.000318692	-0.381089565	M1	Female	trans
cg27045396_RNU6-526P	0.000129935	0.000318692	0.39709035	M1	Female	trans
cg12420787_DDX4	0.000129935	0.000318692	-0.478224969	M1	Female	trans
cg10723869_RBBP7	0.000129936	0.000318692	-0.748573387	M1	Female	trans
cg04206665_OMG	0.000129936	0.000318692	-0.38318506	M1	Female	trans
cg27391934_ENSG00000223402	0.000129937	0.000318692	0.636140966	M1	Female	trans
cg02562282_TMEM26-AS1	0.000129937	0.000318692	-0.547939583	M1	Female	trans
cg10546252_LDHAP5	0.000129938	0.000318692	0.374959483	M1	Female	trans
cg15877096_ENSG00000226286	0.000129939	0.000318692	-0.326172835	M1	Female	trans
cg09577804_RNU6-627P	0.00012994	0.000318692	0.611923547	M1	Female	trans
cg09577804_RNU1-76P	0.00012994	0.000318692	0.611923547	M1	Female	trans
cg09577804_LINC01626	0.00012994	0.000318692	0.611923547	M1	Female	trans
cg09577804_FABP12P1	0.00012994	0.000318692	0.611923547	M1	Female	trans
cg09577804_DEFB128	0.00012994	0.000318692	0.611923547	M1	Female	trans
cg09577804_ENSG00000228167	0.00012994	0.000318692	0.611923547	M1	Female	trans
cg09577804_ENSG00000229013	0.00012994	0.000318692	0.611923547	M1	Female	trans
cg09577804_ENSG00000234638	0.00012994	0.000318692	0.611923547	M1	Female	trans
cg09577804_OTOS	0.00012994	0.000318692	0.410661939	M1	Female	trans
cg09577804_NTM-IT	0.00012994	0.000318692	0.434306823	M1	Female	trans
cg09577804_RN7SL305P	0.00012994	0.000318692	0.434306823	M1	Female	trans
cg09577804_ENSG00000232958	0.00012994	0.000318692	0.233520054	M1	Female	trans
cg09577804_FGF7P2	0.00012994	0.000318692	0.11931326	M1	Female	trans
cg20927800_SNORA64	0.00012994	0.000318692	-0.517529802	M1	Female	trans
cg22814961_ENSG00000236928	0.000129941	0.000318694	0.342074964	M1	Female	trans
cg26414417_ENSG00000225711	0.000129945	0.000318704	-0.465138971	M1	Female	trans
cg26555733_ZNF785	0.000129946	0.000318707	-0.678706464	M1	Female	trans
cg08403010_ENSG00000240426	0.000129948	0.00031871	0.35149526	M1	Female	trans
cg21110711_IGFBP5	0.000129949	0.000318711	-0.530167036	M1	Female	trans
cg03119028_SAA2	0.000129951	0.000318715	0.514825752	M1	Female	trans
cg07914267_TCF21	0.000129951	0.000318715	-0.379764279	M1	Female	trans
cg16899501_ENSG00000236606	0.000129953	0.00031872	-0.442410458	M1	Female	trans
cg01861555_RPL21P4	0.000129956	0.000318726	-0.350609294	M1	Female	trans
cg09472784_FAM187B	0.000129959	0.000318732	-0.548183794	M1	Female	trans
cg16701694_SERPINB5	0.000129959	0.000318732	-0.533312608	M1	Female	trans
cg18955295_PLEKHH1	0.000129959	0.000318732	-0.417303582	M1	Female	trans
cg03197961_ZNF736P7Y	0.000129961	0.000318736	-0.415116627	M1	Female	trans
cg24461669_FOXA2	0.000129962	0.000318738	-0.38435304	M1	Female	trans
cg07662403_RNU7-26P	0.000129963	0.000318738	-0.517280814	M1	Female	trans
cg03005781_RPL9P15	0.000129963	0.000318739	-0.469340684	M1	Female	trans
cg03005781_YWHAQP4	0.000129963	0.000318739	-0.310749255	M1	Female	trans
cg15166583_ARIH1	0.000129964	0.000318739	-0.503944561	M1	Female	trans
cg04492287_INO80B	0.000129968	0.000318749	-0.410869941	M1	Female	trans
cg24951263_ENSG00000224865	0.000129971	0.000318756	0.732863376	M1	Female	trans
cg26307193_ENSG00000218175	0.000129972	0.000318756	-0.421408224	M1	Female	trans
cg11563784_TAAR8	0.000129973	0.000318758	-0.641431688	M1	Female	trans
cg24330793_ENSG00000234210	0.000129976	0.000318764	-0.487443416	M1	Female	trans
cg25479848_ENSG00000233451	0.000129977	0.000318767	-0.386917287	M1	Female	trans
cg14946503_NUS1P1	0.000129977	0.000318767	-0.364096122	M1	Female	trans
cg12192529_RNU6-316P	0.000129978	0.000318767	0.5379636	M1	Female	trans
cg25353287_KRT18P65	0.000129978	0.000318767	-0.32991226	M1	Female	trans
cg10659736_LINC01993	0.000129979	0.000318769	-0.451108312	M1	Female	trans
cg00471652_CCNQP1	0.000129982	0.000318775	-0.383455851	M1	Female	trans
cg22916069_Y_RNA	0.000129983	0.000318778	-0.452321532	M1	Female	trans
cg06621919_SPATA21	0.000129985	0.000318782	-0.441962779	M1	Female	trans
cg25138053_ENSG00000232394	0.000129986	0.000318782	0.436642345	M1	Female	trans
cg17272019_DCST1	0.000129986	0.000318782	-1.116250681	M1	Female	trans
cg07173972_MOB2	0.000129986	0.000318782	-0.45925636	M1	Female	trans
cg01772677_OR51H2P	0.000129988	0.000318785	-0.53569648	M1	Female	trans
cg27087136_ENSG00000234389	0.00012999	0.000318789	-0.562265505	M1	Female	trans
cg18343923_RNU6-1152P	0.00012999	0.000318789	-0.589484645	M1	Female	trans
cg01630869_FAM177A1P1	0.000129994	0.000318798	0.547923494	M1	Female	trans
cg19678863_SLC6A13	0.000129994	0.000318798	-0.563781326	M1	Female	trans
cg03229431_KRTAP3-1	0.000129995	0.000318798	-0.38553467	M1	Female	trans
cg01349063_CDSN	0.000129997	0.000318798	-0.519555368	M1	Female	trans
cg27574929_RNU6-1071P	0.000129997	0.000318798	-0.371890898	M1	Female	trans
cg27574929_SMC4P1	0.000129997	0.000318798	-0.523981631	M1	Female	trans
cg27574929_RNA5SP366	0.000129997	0.000318798	-0.371890898	M1	Female	trans
cg27574929_RPL17P2	0.000129997	0.000318798	-0.371890898	M1	Female	trans
cg27574929_PYY3	0.000129997	0.000318798	-0.523981631	M1	Female	trans
cg27574929_ENSG00000224054	0.000129997	0.000318798	-0.215247419	M1	Female	trans
cg27574929_ENSG00000225007	0.000129997	0.000318798	-0.523981631	M1	Female	trans
cg27574929_ENSG00000237083	0.000129997	0.000318798	-0.371890898	M1	Female	trans
cg01861555_AKR7A2P1	0.000129998	0.000318798	-0.34296151	M1	Female	trans
cg10044466_POP5	0.000129999	0.000318801	0.565189429	M1	Female	trans
cg22549984_ENSG00000230175	0.00013	0.000318802	-0.376819112	M1	Female	trans
cg09753193_ENSG00000229836	0.00013	0.000318802	-0.508105795	M1	Female	trans
cg02391250_SNORD68	0.000130003	0.000318808	0.511262686	M1	Female	trans
cg11155090_ENSG00000241739	0.000130006	0.000318813	-0.48180197	M1	Female	trans
cg09817445_PRPS1L1	0.000130006	0.000318813	-0.499305163	M1	Female	trans
cg21787835_ENSG00000234210	0.000130007	0.000318813	-0.46579108	M1	Female	trans
cg04136018_ATP1A4	0.000130009	0.000318813	0.43100749	M1	Female	trans
cg27445894_NXPH1	0.000130009	0.000318813	-0.535370216	M1	Female	trans
cg03545077_RNU2-42P	0.000130011	0.000318813	-0.511158936	M1	Female	trans
cg02061007_RPL15P4	0.000130013	0.000318813	-0.290736083	M1	Female	trans
cg17721420_TCL6	0.000130013	0.000318813	-0.714224077	M1	Female	trans
cg02671217_RNU6-298P	0.000130014	0.000318813	-0.394452765	M1	Female	trans
cg03687953_RPS5P8	0.000130014	0.000318813	0.479320475	M1	Female	trans
cg09385285_RNU6-1303P	0.000130014	0.000318813	-0.410332955	M1	Female	trans
cg25206138_ENSG00000223561	0.000130014	0.000318813	-0.313941801	M1	Female	trans
cg12020396_FLACC1	0.000130015	0.000318813	0.561360552	M1	Female	trans
cg03788509_LINC00671	0.000130017	0.000318813	-0.442945717	M1	Female	trans
cg02444715_ENSG00000236206	0.000130017	0.000318813	-0.395102616	M1	Female	trans
cg17855264_MAP3K6	0.000130018	0.000318813	-0.560059086	M1	Female	trans
cg23348107_SCGB1A1	0.000130018	0.000318813	-0.54003027	M1	Female	trans
cg03920887_TIMM9P1	0.000130019	0.000318813	-0.744525507	M1	Female	trans
cg15029183_RN7SL392P	0.00013002	0.000318813	-0.435904141	M1	Female	trans
cg26042854_RPS26P57	0.000130022	0.000318813	-0.535677896	M1	Female	trans
cg02668903_SKINT1L	0.000130022	0.000318813	-0.479723005	M1	Female	trans
cg10206184_RNU5F-6P	0.000130023	0.000318813	-0.198335219	M1	Female	trans
cg10206184_RNU1-65P	0.000130023	0.000318813	-0.561993187	M1	Female	trans
cg10206184_RNA5SP375	0.000130023	0.000318813	-0.396670437	M1	Female	trans
cg10206184_RN7SL304P	0.000130023	0.000318813	-0.591074939	M1	Female	trans
cg10206184_RPS7P2	0.000130023	0.000318813	-0.343813545	M1	Female	trans
cg10206184_MIR1285-2	0.000130023	0.000318813	-0.419509726	M1	Female	trans
cg10206184_LINC01826	0.000130023	0.000318813	-0.591074939	M1	Female	trans
cg10206184_NPM1P28	0.000130023	0.000318813	-0.591074939	M1	Female	trans
cg10206184_TAAR2	0.000130023	0.000318813	-0.530246934	M1	Female	trans
cg10206184_DEFB106B	0.000130023	0.000318813	-0.591074939	M1	Female	trans
cg10206184_AIFM1P1	0.000130023	0.000318813	-0.419509726	M1	Female	trans
cg10206184_GPN3P1	0.000130023	0.000318813	-0.591074939	M1	Female	trans
cg10206184_CTBP2P6	0.000130023	0.000318813	-0.591074939	M1	Female	trans
cg10206184_OR4X2	0.000130023	0.000318813	-0.343813545	M1	Female	trans
cg10206184_OR8F1P	0.000130023	0.000318813	-0.591074939	M1	Female	trans
cg10206184_LINC02418	0.000130023	0.000318813	-0.419509726	M1	Female	trans
cg10206184_GXYLT1P1	0.000130023	0.000318813	-0.591074939	M1	Female	trans
cg10206184_RPL18AP17	0.000130023	0.000318813	-0.591074939	M1	Female	trans
cg10206184_SPACA7	0.000130023	0.000318813	-0.591074939	M1	Female	trans
cg10206184_RNASE11	0.000130023	0.000318813	-0.591074939	M1	Female	trans
cg10206184_RPL9P6	0.000130023	0.000318813	-0.591074939	M1	Female	trans
cg10206184_YRDCP3	0.000130023	0.000318813	-0.591074939	M1	Female	trans
cg10206184_ENSG00000220240	0.000130023	0.000318813	-0.591074939	M1	Female	trans
cg10206184_RN7SKP267	0.000130023	0.000318813	-0.591074939	M1	Female	trans
cg10206184_ENSG00000225280	0.000130023	0.000318813	-0.419509726	M1	Female	trans
cg10206184_ENSG00000227489	0.000130023	0.000318813	-0.591074939	M1	Female	trans
cg10206184_ENSG00000228528	0.000130023	0.000318813	-0.265123467	M1	Female	trans
cg10206184_ENSG00000230779	0.000130023	0.000318813	-0.591074939	M1	Female	trans
cg10206184_ENSG00000231698	0.000130023	0.000318813	-0.591074939	M1	Female	trans
cg10206184_ENSG00000232167	0.000130023	0.000318813	-0.591074939	M1	Female	trans
cg10206184_ENSG00000234595	0.000130023	0.000318813	-0.591074939	M1	Female	trans
cg10206184_ENSG00000235845	0.000130023	0.000318813	-0.328996087	M1	Female	trans
cg10206184_ENSG00000237699	0.000130023	0.000318813	-0.265123467	M1	Female	trans
cg10206184_ENSG00000237747	0.000130023	0.000318813	-0.591074939	M1	Female	trans
cg10206184_SALL4P2	0.000130023	0.000318813	-0.419509726	M1	Female	trans
cg10206184_ENSG00000242222	0.000130023	0.000318813	-0.419509726	M1	Female	trans
cg10206184_ENSG00000242295	0.000130023	0.000318813	-0.591074939	M1	Female	trans
cg10206184_ENSG00000243296	0.000130023	0.000318813	-0.419509726	M1	Female	trans
cg26077615_ENSG00000240265	0.000130024	0.000318815	-0.341848303	M1	Female	trans
cg13299279_SNORD115-27	0.000130026	0.000318819	-0.39750538	M1	Female	trans
cg02633723_CIR1P3	0.000130026	0.000318819	-0.210295817	M1	Female	trans
cg10298896_CLEC18B	0.000130029	0.000318824	-0.479830677	M1	Female	trans
cg18720828_ENSG00000225884	0.000130029	0.000318824	-0.401129208	M1	Female	trans
cg25880954_MOS	0.00013003	0.000318824	-0.537997658	M1	Female	trans
cg17159699_ENSG00000234091	0.00013003	0.000318824	-0.409514165	M1	Female	trans
cg01558110_FABP5P1	0.00013003	0.000318824	-0.469723552	M1	Female	trans
cg19569208_ZNF835	0.00013003	0.000318824	0.493429909	M1	Female	trans
cg12793711_ATP5MC1P1	0.000130031	0.000318824	0.672711899	M1	Female	trans
cg14864044_ATXN7L1	0.000130031	0.000318824	-0.487494718	M1	Female	trans
cg19124160_ENSG00000230003	0.000130032	0.000318827	-0.434862848	M1	Female	trans
cg26594048_ATP5MC1P1	0.000130035	0.000318827	0.71583253	M1	Female	trans
cg04305691_RPL37P3	0.000130035	0.000318827	-0.429354654	M1	Female	trans
cg04305691_PLSCR5-AS1	0.000130036	0.000318827	-0.480764316	M1	Female	trans
cg04305691_HMGB1P25	0.000130036	0.000318827	-0.220149902	M1	Female	trans
cg04305691_IGKV1D-43	0.000130036	0.000318827	-0.143012157	M1	Female	trans
cg04305691_MIR758	0.000130036	0.000318827	-0.240382158	M1	Female	trans
cg04305691_RPL21P66	0.000130036	0.000318827	-0.535915855	M1	Female	trans
cg04305691_KRTAP4-8	0.000130036	0.000318827	-0.380361099	M1	Female	trans
cg04305691_SNORA72	0.000130036	0.000318827	-0.380361099	M1	Female	trans
cg04305691_ENSG00000223777	0.000130036	0.000318827	-0.535915855	M1	Female	trans
cg04305691_ENSG00000224247	0.000130036	0.000318827	-0.535915855	M1	Female	trans
cg04305691_ENSG00000227760	0.000130036	0.000318827	-0.535915855	M1	Female	trans
cg04305691_ENSG00000228772	0.000130036	0.000318827	-0.535915855	M1	Female	trans
cg17557172_SPO11	0.000130038	0.00031883	0.413164675	M1	Female	trans
cg02943303_TUBBP9	0.000130039	0.000318832	0.224969793	M1	Female	trans
cg13817083_MIR596	0.000130039	0.000318832	-0.427510153	M1	Female	trans
cg14488913_RNU6-836P	0.000130041	0.000318834	-0.487154985	M1	Female	trans
cg17988535_RNU6-462P	0.000130041	0.000318834	-0.347011038	M1	Female	trans
cg19181996_ENSG00000237955	0.000130043	0.000318838	-0.358462508	M1	Female	trans
cg11572138_RNA5SP80	0.000130043	0.000318839	-0.396479272	M1	Female	trans
cg03005781_RNU6ATAC	0.000130044	0.000318839	-0.439617278	M1	Female	trans
cg18479299_ZNF730	0.000130045	0.00031884	0.456827754	M1	Female	trans
cg19431048_RNU6ATAC16P	0.000130045	0.00031884	-0.459092119	M1	Female	trans
cg09024862_TGFA-IT1	0.000130045	0.00031884	-0.566907511	M1	Female	trans
cg18811157_VWF	0.000130045	0.00031884	-0.526961181	M1	Female	trans
cg01707795_SPSB4	0.000130045	0.00031884	-0.815250238	M1	Female	trans
cg05937774_ENSG00000238094	0.000130047	0.000318843	-0.288676742	M1	Female	trans
cg25081128_IRX4	0.000130047	0.000318843	-0.42995246	M1	Female	trans
cg14503868_CHAF1A	0.00013005	0.000318848	-0.362248841	M1	Female	trans
cg17830140_RNF217	0.00013005	0.000318848	-0.47966412	M1	Female	trans
cg23489671_RNU6-746P	0.00013005	0.000318848	0.534673752	M1	Female	trans
cg01176826_SPATA32	0.000130052	0.000318851	1.125026415	M1	Female	trans
cg07198994_TCL1A	0.000130052	0.000318851	-0.772655134	M1	Female	trans
cg02490260_SCP2D1-AS1	0.000130055	0.000318855	-0.525760515	M1	Female	trans
cg16569407_TNFRSF10C	0.000130055	0.000318855	-0.80450311	M1	Female	trans
cg03220912_MANSC1	0.000130055	0.000318855	-0.44487653	M1	Female	trans
cg05920634_RNU6-154P	0.000130055	0.000318855	-0.437182825	M1	Female	trans
cg02693701_CXCL10	0.000130055	0.000318855	-0.545820753	M1	Female	trans
cg25699417_RNU6-613P	0.000130055	0.000318855	-0.441714992	M1	Female	trans
cg09035093_ENSG00000179028	0.000130056	0.000318855	-0.56040315	M1	Female	trans
cg14631896_CCDC12P1	0.000130057	0.000318857	-0.345091549	M1	Female	trans
cg03272877_ENSG00000227987	0.00013006	0.000318863	0.728915143	M1	Female	trans
cg06864684_RNA5SP301	0.00013006	0.000318863	-0.480841458	M1	Female	trans
cg12386544_RNU1-148P	0.000130063	0.000318869	-0.838785709	M1	Female	trans
cg17356557_KIF25-AS1	0.000130063	0.000318869	-0.374954402	M1	Female	trans
cg09627874_DEPDC1	0.000130065	0.000318873	0.468452505	M1	Female	trans
cg05856102_RN7SKP20	0.000130065	0.000318873	-0.41684929	M1	Female	trans
cg05577657_OR5P1P	0.000130066	0.000318874	-0.432168271	M1	Female	trans
cg02805689_SLC35A3	0.000130067	0.000318874	-0.477504201	M1	Female	trans
cg13347397_ATP2B2	0.000130067	0.000318874	-0.457993351	M1	Female	trans
cg23296665_ZNF726	0.000130068	0.000318876	-0.902482736	M1	Female	trans
cg24305584_ROBO4	0.000130068	0.000318876	0.392647276	M1	Female	trans
cg05861031_ENSG00000215586	0.00013007	0.000318879	0.814492307	M1	Female	trans
cg26788903_PRR4	0.00013007	0.000318879	-0.413364149	M1	Female	trans
cg06398883_NAMPTP1	0.00013007	0.00031888	-0.40297213	M1	Female	trans
cg21964148_NXPE1	0.000130072	0.000318882	-0.539519446	M1	Female	trans
cg05601623_CYP1B1	0.000130073	0.000318884	0.488550625	M1	Female	trans
cg05780543_ZNF273	0.000130074	0.000318885	-0.39775855	M1	Female	trans
cg23348107_ENSG00000227479	0.000130074	0.000318885	-0.58510726	M1	Female	trans
cg22103831_LRRTM4-AS1	0.000130077	0.000318893	-0.394135612	M1	Female	trans
cg10284638_FAM189B	0.000130078	0.000318895	-0.45773703	M1	Female	trans
cg04945651_ATF3	0.00013008	0.000318897	-0.581095284	M1	Female	trans
cg04195855_FGD2	0.000130081	0.000318899	-0.550988303	M1	Female	trans
cg17388638_TMEM100	0.000130082	0.000318901	-0.525202217	M1	Female	trans
cg09162333_TBX6	0.000130083	0.000318902	-0.561240099	M1	Female	trans
cg26130781_NBPF18P	0.000130083	0.000318902	-0.441544671	M1	Female	trans
cg15405368_ENSG00000242753	0.000130089	0.000318915	0.380031655	M1	Female	trans
cg23742047_OR8K5	0.000130089	0.000318915	-0.51027218	M1	Female	trans
cg25460386_WASF1	0.00013009	0.000318916	-0.551364458	M1	Female	trans
cg25710745_OR8D4	0.000130092	0.00031892	-0.421735225	M1	Female	trans
cg02953382_KLK5	0.000130093	0.000318923	0.51430433	M1	Female	trans
cg01298350_RNA5SP120	0.000130093	0.000318923	0.541226961	M1	Female	trans
cg20866841_HNRNPA1P6	0.000130095	0.000318925	-0.474438598	M1	Female	trans
cg11643867_RN7SKP178	0.000130098	0.000318933	-0.391756832	M1	Female	trans
cg17669549_RNY3P2	0.0001301	0.000318935	-0.396871555	M1	Female	trans
cg10040153_PCDH15	0.000130102	0.00031894	-0.573460624	M1	Female	trans
cg14457908_ZBED3	0.000130103	0.000318942	-0.507757774	M1	Female	trans
cg07861662_DUSP28	0.000130103	0.000318942	-0.513378831	M1	Female	trans
cg02345572_ITGA8	0.000130104	0.000318942	-0.48722875	M1	Female	trans
cg16618809_KLK8	0.000130107	0.000318949	-0.498399933	M1	Female	trans
cg14011315_NDUFA5P9	0.000130107	0.000318949	-0.767160786	M1	Female	trans
cg03758684_CDRT15P2	0.000130107	0.000318949	-0.529507631	M1	Female	trans
cg12823408_HBZ	0.000130111	0.000318958	-0.483961911	M1	Female	trans
cg18246227_ENSG00000240573	0.000130112	0.000318958	0.590666311	M1	Female	trans
cg12652780_ENSG00000212558	0.000130112	0.000318958	-0.426175814	M1	Female	trans
cg22716003_ENSG00000227498	0.000130113	0.000318959	-0.379958221	M1	Female	trans
cg21129360_DHDH	0.000130114	0.00031896	-0.385141368	M1	Female	trans
cg16141840_SNORA80C	0.000130114	0.000318961	-0.455617071	M1	Female	trans
cg23024913_ARF4P4	0.000130114	0.000318961	-0.324979791	M1	Female	trans
cg16726234_OVCH1	0.000130118	0.000318968	-0.447300267	M1	Female	trans
cg01708411_ZDHHC20P1	0.000130118	0.000318968	0.470757297	M1	Female	trans
cg00879723_OBSCN-AS1	0.000130119	0.00031897	-0.656272144	M1	Female	trans
cg15934706_CNOT7P1	0.000130122	0.000318976	-0.50573836	M1	Female	trans
cg25716065_CHRNA2	0.000130122	0.000318977	0.472516137	M1	Female	trans
cg11091734_CRYBG2	0.000130124	0.000318979	-0.381813623	M1	Female	trans
cg09950920_DRD5P2	0.000130125	0.00031898	-0.578119599	M1	Female	trans
cg06322601_SLC43A2	0.000130125	0.00031898	-0.418945311	M1	Female	trans
cg14000891_ATP5MC1P1	0.000130125	0.00031898	0.750819941	M1	Female	trans
cg09397997_RN7SKP110	0.000130125	0.00031898	-0.713278237	M1	Female	trans
cg01620164_ENSG00000237087	0.000130132	0.000318981	-0.66338491	M1	Female	trans
cg13468961_RANP7	0.000130133	0.000318981	-0.705616718	M1	Female	trans
cg08000231_HMGB1P20	0.000130133	0.000318981	-0.509659917	M1	Female	trans
cg19535719_RNU6-1240P	0.000130133	0.000318981	-0.483740423	M1	Female	trans
cg19535719_RNU6-239P	0.000130133	0.000318981	-0.601751952	M1	Female	trans
cg19535719_NME2P2	0.000130133	0.000318981	-0.156692699	M1	Female	trans
cg19535719_MIR1471	0.000130133	0.000318981	-0.601751952	M1	Female	trans
cg19535719_RNU1-96P	0.000130133	0.000318981	-0.601751952	M1	Female	trans
cg19535719_RNU6-1109P	0.000130133	0.000318981	-0.601751952	M1	Female	trans
cg19535719_TAAR9	0.000130133	0.000318981	-0.601751952	M1	Female	trans
cg19535719_OR10G6	0.000130133	0.000318981	-0.601751952	M1	Female	trans
cg19535719_SLC25A5P4	0.000130133	0.000318981	-0.601751952	M1	Female	trans
cg19535719_LINC01044	0.000130133	0.000318981	-0.601751952	M1	Female	trans
cg19535719_OR6S1	0.000130133	0.000318981	-0.569450176	M1	Female	trans
cg19535719_MIR548H2	0.000130133	0.000318981	-0.601751952	M1	Female	trans
cg19535719_ZNF729	0.000130133	0.000318981	-0.402839573	M1	Female	trans
cg19535719_GAPDHP77	0.000130133	0.000318981	-0.269912583	M1	Female	trans
cg19535719_ENSG00000225949	0.000130133	0.000318981	-0.601751952	M1	Female	trans
cg19535719_ENSG00000227015	0.000130133	0.000318981	-0.601751952	M1	Female	trans
cg19535719_ENSG00000232161	0.000130133	0.000318981	-0.601751952	M1	Female	trans
cg19535719_ENSG00000234087	0.000130133	0.000318981	-0.427087632	M1	Female	trans
cg19535719_ENSG00000234108	0.000130133	0.000318981	-0.427087632	M1	Female	trans
cg19535719_ENSG00000239327	0.000130133	0.000318981	-0.601751952	M1	Female	trans
cg19535719_ENSG00000212383	0.000130133	0.000318981	-0.427087632	M1	Female	trans
cg19535719_ENSG00000240739	0.000130133	0.000318981	-0.168634509	M1	Female	trans
cg15509969_GATA2	0.000130133	0.000318981	0.335292678	M1	Female	trans
cg17714861_GPRC5B	0.000130135	0.000318984	-0.39380775	M1	Female	trans
cg14703553_OR51B6	0.000130136	0.000318985	-0.762559327	M1	Female	trans
cg26598859_ENSG00000223649	0.000130136	0.000318985	-0.511279551	M1	Female	trans
cg24377657_ENSG00000241059	0.000130136	0.000318985	0.231892054	M1	Female	trans
cg24202000_ATP5PBP3	0.000130139	0.000318991	-0.645665258	M1	Female	trans
cg03378057_ENSG00000231951	0.000130139	0.000318991	-0.65994235	M1	Female	trans
cg13249146_MXD3	0.00013014	0.000318991	-0.601409146	M1	Female	trans
cg25710745_OR10H5	0.00013014	0.000318991	-0.522542402	M1	Female	trans
cg01037617_ENSG00000203605	0.000130141	0.000318993	0.502783237	M1	Female	trans
cg14210607_TSHZ1	0.000130141	0.000318994	-0.509093617	M1	Female	trans
cg22637538_PTP4A1	0.000130145	0.000319001	-0.497060318	M1	Female	trans
cg22062500_RPL36P18	0.000130145	0.000319001	-0.469162147	M1	Female	trans
cg17513770_DNMT3L-AS1	0.000130145	0.000319001	-0.330840188	M1	Female	trans
cg03086006_MACROD2-IT1	0.000130146	0.000319002	-0.511563183	M1	Female	trans
cg19344682_LINC01731	0.000130146	0.000319002	-0.449712864	M1	Female	trans
cg05828971_ACP3	0.000130148	0.000319005	-0.911349774	M1	Female	trans
cg16368095_OR14L1P	0.000130148	0.000319005	0.612599264	M1	Female	trans
cg21050001_C6orf141	0.00013015	0.00031901	-0.623800235	M1	Female	trans
cg27017993_PBK	0.000130152	0.000319013	-0.376733336	M1	Female	trans
cg23209353_RNU6-657P	0.000130153	0.000319015	-0.439058479	M1	Female	trans
cg12584394_RNU6-1200P	0.000130153	0.000319015	-0.71753976	M1	Female	trans
cg13409898_LINC02556	0.000130154	0.000319017	-0.440430866	M1	Female	trans
cg12600174_CCDC170	0.000130156	0.00031902	0.505814571	M1	Female	trans
cg10061851_AHNAK2	0.000130156	0.00031902	1.09228088	M1	Female	trans
cg11850659_DUSP1	0.000130157	0.000319021	-0.524969485	M1	Female	trans
cg27045845_TSPEAR-AS2	0.000130159	0.000319024	-0.486817327	M1	Female	trans
cg27546017_SLC9A3P2	0.000130159	0.000319024	-0.468691553	M1	Female	trans
cg16959364_SMTN	0.00013016	0.000319026	-0.374879124	M1	Female	trans
cg18966920_TTTY10	0.00013016	0.000319026	-0.570063095	M1	Female	trans
cg20825109_MIR340	0.000130162	0.00031903	-0.291479701	M1	Female	trans
cg05813498_PSAPL1	0.000130162	0.00031903	-0.522109893	M1	Female	trans
cg25040746_ENSG00000223356	0.000130163	0.00031903	-0.438629397	M1	Female	trans
cg18834259_HGFAC	0.000130163	0.00031903	0.463657124	M1	Female	trans
cg04263379_RNY1P2	0.000130164	0.00031903	-0.516266829	M1	Female	trans
cg02943303_IQCF3	0.000130164	0.00031903	0.430229592	M1	Female	trans
cg18580274_ENSG00000234848	0.000130164	0.00031903	0.440846017	M1	Female	trans
cg25271009_GGTLC4P	0.000130165	0.000319031	-0.34681342	M1	Female	trans
cg20150659_TEX36	0.000130165	0.000319031	-0.542997261	M1	Female	trans
cg22007578_RNU6-1255P	0.000130165	0.000319031	0.451690041	M1	Female	trans
cg17121694_DHFRP5	0.000130166	0.000319031	-0.417349397	M1	Female	trans
cg15817224_LYG2	0.000130166	0.000319032	-0.460544693	M1	Female	trans
cg20540806_PSAPL1	0.000130168	0.000319035	0.345926202	M1	Female	trans
cg13363708_ENSG00000225884	0.000130169	0.000319038	-0.633165959	M1	Female	trans
cg08493356_LPL	0.000130171	0.000319041	0.382603056	M1	Female	trans
cg04751533_FAM83G	0.000130171	0.000319041	-0.539172143	M1	Female	trans
cg25037011_ENSG00000233005	0.000130172	0.000319043	0.560790237	M1	Female	trans
cg00866836_ITPRID1	0.000130172	0.000319043	-0.772194468	M1	Female	trans
cg16231241_ENSG00000230555	0.000130175	0.00031905	-0.636080657	M1	Female	trans
cg21836905_GPR32	0.000130177	0.000319052	-0.581334609	M1	Female	trans
cg20653106_CFL1P7	0.000130179	0.000319056	-0.39205804	M1	Female	trans
cg22259344_ENSG00000220685	0.00013018	0.000319058	-0.473166226	M1	Female	trans
cg10725441_ENSG00000232918	0.000130181	0.000319061	-0.348568505	M1	Female	trans
cg09227800_VPS25	0.000130182	0.000319063	-0.502608534	M1	Female	trans
cg17213650_NCAPD2P1	0.000130183	0.000319064	-0.42042969	M1	Female	trans
cg16561172_DDX39AP1	0.000130183	0.000319064	0.380470438	M1	Female	trans
cg13168050_LINC02474	0.000130185	0.000319068	-0.582441963	M1	Female	trans
cg18480033_DAND5	0.000130186	0.000319069	-0.332889184	M1	Female	trans
cg11432526_PRDM16	0.000130186	0.000319069	-0.42439892	M1	Female	trans
cg07477922_RNU6-984P	0.000130187	0.00031907	-0.445929305	M1	Female	trans
cg05559286_SLC9A4	0.000130187	0.00031907	-0.49991154	M1	Female	trans
cg03575231_MIR193B	0.000130189	0.000319073	-0.393099775	M1	Female	trans
cg22814961_ZNF603P	0.000130189	0.000319073	0.358022712	M1	Female	trans
cg25754561_SNORD54	0.00013019	0.000319073	-0.509358168	M1	Female	trans
cg18562160_RPS27P26	0.000130191	0.000319077	-0.448171807	M1	Female	trans
cg09926728_ENSG00000243085	0.000130192	0.000319077	-0.386998515	M1	Female	trans
cg14378465_ENSG00000233635	0.000130192	0.000319077	-0.305586099	M1	Female	trans
cg21149260_LINC02817	0.000130192	0.000319077	-0.264502288	M1	Female	trans
cg08299223_OR2A15P	0.000130194	0.000319079	0.516713244	M1	Female	trans
cg14513900_MEFV	0.000130194	0.000319079	-0.520243552	M1	Female	trans
cg05292018_ENSG00000226552	0.000130195	0.00031908	-0.413350037	M1	Female	trans
cg09789229_TRGJP2	0.000130195	0.00031908	-0.578010615	M1	Female	trans
cg07040604_MLIP-IT1	0.000130195	0.00031908	-0.432854348	M1	Female	trans
cg11733135_RNU4-62P	0.000130195	0.00031908	-0.50553861	M1	Female	trans
cg23209353_CYP2R1	0.000130197	0.000319082	-0.46071647	M1	Female	trans
cg14457908_ENSG00000229227	0.000130198	0.000319084	-0.524403629	M1	Female	trans
cg15250633_RXRG	0.000130198	0.000319084	-0.478696984	M1	Female	trans
cg05381115_ENSG00000227365	0.000130199	0.000319085	0.890561322	M1	Female	trans
cg00270291_OR7G2	0.0001302	0.000319087	0.567046392	M1	Female	trans
cg24525967_ACTBP6	0.000130203	0.000319093	-0.625266236	M1	Female	trans
cg12801030_RPEP2	0.000130203	0.000319093	0.358990088	M1	Female	trans
cg10100117_HSFY2	0.000130204	0.000319094	-0.402256887	M1	Female	trans
cg10100117_HSFY1	0.000130204	0.000319094	-0.402256887	M1	Female	trans
cg20968717_CRIP1P4	0.000130205	0.000319095	-0.918402192	M1	Female	trans
cg05524489_KRTAP21-4P	0.000130205	0.000319095	0.545339074	M1	Female	trans
cg07335671_NACAP7	0.000130206	0.000319095	-0.577244354	M1	Female	trans
cg07335671_RN7SL70P	0.000130206	0.000319095	-0.577244354	M1	Female	trans
cg09217797_ADIPOR1P1	0.000130206	0.000319095	0.388046114	M1	Female	trans
cg23816594_ENSG00000229912	0.000130206	0.000319095	-0.410105695	M1	Female	trans
cg24429037_MIR613	0.000130208	0.000319099	-0.50651219	M1	Female	trans
cg02031712_RNU7-134P	0.000130209	0.000319101	-0.487789558	M1	Female	trans
cg18153977_SNORD21	0.00013021	0.000319101	0.5494153	M1	Female	trans
cg12615916_SNORD115-24	0.000130211	0.000319105	0.555466466	M1	Female	trans
cg14151199_RPL23AP31	0.000130212	0.000319105	-0.485858121	M1	Female	trans
cg19192101_NEU1	0.000130215	0.000319112	-0.501993304	M1	Female	trans
cg04365481_EFCAB7	0.000130216	0.000319114	0.457266912	M1	Female	trans
cg15066991_PRELID1P5	0.000130216	0.000319114	-0.392347391	M1	Female	trans
cg00070370_GBX2	0.000130217	0.000319114	-0.391163357	M1	Female	trans
cg20060216_ENSG00000240095	0.000130217	0.000319114	-0.449280308	M1	Female	trans
cg10973241_RNA5SP202	0.000130217	0.000319114	-0.509746836	M1	Female	trans
cg19953290_ENSG00000236841	0.000130218	0.000319115	-0.345798799	M1	Female	trans
cg16856722_PNMA6A	0.000130219	0.000319115	-0.495055273	M1	Female	trans
cg17472686_ENSG00000231187	0.00013022	0.000319117	0.814859054	M1	Female	trans
cg23209353_RNU6-1266P	0.00013022	0.000319118	-0.516935727	M1	Female	trans
cg20313807_RNU6-321P	0.000130222	0.00031912	0.647095321	M1	Female	trans
cg15018132_SNORD116-23	0.000130223	0.000319122	-0.565011783	M1	Female	trans
cg20112827_NRG2	0.000130223	0.000319122	-0.443235245	M1	Female	trans
cg08574629_ENSG00000229855	0.000130223	0.000319122	-0.605239441	M1	Female	trans
cg24819427_RNU2-68P	0.000130224	0.000319123	0.53821966	M1	Female	trans
cg05849431_ENSG00000233739	0.000130225	0.000319125	-0.502334294	M1	Female	trans
cg19773385_FREM3	0.000130225	0.000319125	-0.480847308	M1	Female	trans
cg14748151_TPD52L3	0.000130227	0.000319127	-0.477855798	M1	Female	trans
cg26329715_RPL35AP14	0.000130227	0.000319127	0.345441509	M1	Female	trans
cg03220912_PRPS1	0.000130227	0.000319127	-0.46759671	M1	Female	trans
cg24525578_ADGRG4	0.000130228	0.000319129	-0.561724785	M1	Female	trans
cg03220912_MYLK4	0.000130229	0.00031913	-0.425915834	M1	Female	trans
cg23398596_FAM222A	0.000130229	0.00031913	-0.563195986	M1	Female	trans
cg05123276_RNU7-9P	0.00013023	0.00031913	-0.421300136	M1	Female	trans
cg22905012_PTMAP9	0.00013023	0.000319131	-0.573318285	M1	Female	trans
cg11638878_ZP3P2	0.00013023	0.000319131	0.830676996	M1	Female	trans
cg23765838_ENSG00000237087	0.000130231	0.000319132	-0.521987451	M1	Female	trans
cg19552380_ENSG00000230485	0.000130232	0.000319132	0.757672367	M1	Female	trans
cg09929408_OR5S1P	0.000130232	0.000319132	-0.516600451	M1	Female	trans
cg02006790_ENSG00000240521	0.000130234	0.000319135	-0.319954393	M1	Female	trans
cg15085564_RNA5SP363	0.000130234	0.000319135	-0.740254925	M1	Female	trans
cg20935363_MIR1301	0.000130236	0.000319139	0.521920177	M1	Female	trans
cg24525967_PDPN	0.000130237	0.000319141	-0.569017614	M1	Female	trans
cg16562709_CAV3	0.000130238	0.000319143	-0.51921851	M1	Female	trans
cg10653573_ARHGDIG	0.000130239	0.000319144	-0.563502535	M1	Female	trans
cg00270291_RGS8	0.000130239	0.000319144	0.478850443	M1	Female	trans
cg21004358_VWF	0.000130241	0.000319147	0.585754072	M1	Female	trans
cg13814351_EFNB1	0.000130242	0.00031915	-0.564897234	M1	Female	trans
cg14995921_LINC00348	0.000130242	0.00031915	-0.409926258	M1	Female	trans
cg04750027_HLA-C	0.000130243	0.00031915	-0.421183381	M1	Female	trans
cg27551718_GSN	0.000130243	0.00031915	-0.517396009	M1	Female	trans
cg09296270_SKP1P3	0.000130244	0.000319153	0.540444049	M1	Female	trans
cg27573735_SBF1P2	0.000130246	0.000319156	0.339772328	M1	Female	trans
cg20825109_CCDC7	0.000130246	0.000319156	-0.487674484	M1	Female	trans
cg16935517_LINC02724	0.000130247	0.000319157	-0.670186591	M1	Female	trans
cg15982418_ENSG00000240015	0.00013025	0.000319164	0.590063274	M1	Female	trans
cg24013909_ENSG00000206961	0.000130251	0.000319166	0.792596082	M1	Female	trans
cg13678787_CCL8	0.000130252	0.000319167	-0.470670744	M1	Female	trans
cg12600174_KLHDC1	0.000130253	0.000319169	0.44487677	M1	Female	trans
cg02565993_ENSG00000233739	0.000130254	0.00031917	0.710290784	M1	Female	trans
cg02063485_ZNF667	0.000130254	0.000319171	-0.447175204	M1	Female	trans
cg15306546_SLC35F3	0.000130255	0.000319172	-0.703979043	M1	Female	trans
cg24863484_ADA	0.000130255	0.000319172	-0.457645278	M1	Female	trans
cg05577657_TXNDC12-AS1	0.000130256	0.000319173	-0.676301665	M1	Female	trans
cg24299929_RFX6	0.000130257	0.000319174	-0.235342411	M1	Female	trans
cg20064778_RNU6-920P	0.000130257	0.000319175	-0.439486316	M1	Female	trans
cg19110931_APOL2	0.000130258	0.000319175	-0.551375491	M1	Female	trans
cg15541606_OR2AI1P	0.000130259	0.000319176	0.467406422	M1	Female	trans
cg09471804_ENSG00000227726	0.00013026	0.000319177	-0.310996734	M1	Female	trans
cg10100831_SLC25A34-AS1	0.000130262	0.000319182	-0.582412328	M1	Female	trans
cg00216680_OR6K2	0.000130264	0.000319187	0.487039657	M1	Female	trans
cg20825109_ZNF420	0.000130265	0.000319187	-0.535243032	M1	Female	trans
cg17947922_RNU6-48P	0.000130267	0.000319192	-0.439943554	M1	Female	trans
cg03161803_ENSG00000213247	0.000130267	0.000319192	0.516730288	M1	Female	trans
cg16253887_RNU1-55P	0.000130267	0.000319192	-0.643759101	M1	Female	trans
cg01708411_CDYL2	0.00013027	0.000319197	0.474990724	M1	Female	trans
cg25974355_RN7SL728P	0.00013027	0.000319197	0.37150929	M1	Female	trans
cg03582294_RPS12	0.000130273	0.000319202	-0.694219893	M1	Female	trans
cg21941512_RNU7-56P	0.000130273	0.000319202	-0.401781138	M1	Female	trans
cg15644305_RASSF2	0.000130273	0.000319202	-0.504196258	M1	Female	trans
cg00268443_ENSG00000231189	0.000130273	0.000319202	-0.408958786	M1	Female	trans
cg16770243_FAM189A2	0.000130275	0.000319206	-0.493430753	M1	Female	trans
cg24561753_ENSG00000234352	0.000130278	0.000319211	-0.691166578	M1	Female	trans
cg15166583_HECW2	0.00013028	0.000319215	-0.439333277	M1	Female	trans
cg10723869_CA12	0.000130281	0.000319217	-0.727833912	M1	Female	trans
cg11465192_ELOCP21	0.000130282	0.00031922	-0.618793467	M1	Female	trans
cg26066589_RNA5SP370	0.000130284	0.000319223	0.574580514	M1	Female	trans
cg16712416_BARX2	0.000130287	0.00031923	-0.598882255	M1	Female	trans
cg15306546_THRSP	0.000130288	0.000319231	-0.652366337	M1	Female	trans
cg11086960_RN7SKP263	0.000130289	0.000319232	-0.386907417	M1	Female	trans
cg15574240_ENSG00000225522	0.000130289	0.000319232	-0.370188544	M1	Female	trans
cg13854498_RPS15AP1	0.000130289	0.000319232	-0.616787646	M1	Female	trans
cg03038914_RPL39P36	0.00013029	0.000319234	-0.34382535	M1	Female	trans
cg23710890_TMSB4Y	0.000130291	0.000319235	-0.58936912	M1	Female	trans
cg27582739_TNP2	0.000130291	0.000319235	0.928340113	M1	Female	trans
cg20237815_RPL7AP14	0.000130293	0.000319237	-0.578362172	M1	Female	trans
cg04170238_EFNA2	0.000130293	0.000319237	-0.382002546	M1	Female	trans
cg03277550_LRRK2	0.000130293	0.000319237	-0.522832016	M1	Female	trans
cg21572914_ENSG00000234442	0.000130293	0.000319238	-0.462744292	M1	Female	trans
cg00569101_ENSG00000233589	0.000130297	0.000319245	-0.336263791	M1	Female	trans
cg15293181_IGHV3-7	0.000130298	0.000319246	-0.310189273	M1	Female	trans
cg07140455_KRT18P65	0.000130298	0.000319247	-0.418096408	M1	Female	trans
cg09128733_ENSG00000228734	0.000130298	0.000319247	0.302224691	M1	Female	trans
cg24186114_DDX18P6	0.000130299	0.000319247	-0.730605165	M1	Female	trans
cg11862551_RNU6-447P	0.000130299	0.000319247	0.635124183	M1	Female	trans
cg05767455_TMEM183AP1	0.0001303	0.000319247	0.501617263	M1	Female	trans
cg27113091_CELA3A	0.0001303	0.000319247	-0.520969952	M1	Female	trans
cg19506623_GAGE12G	0.000130301	0.000319249	-0.154049486	M1	Female	trans
cg07543199_RPS29P22	0.000130301	0.000319249	-0.360628862	M1	Female	trans
cg22023826_ENSG00000239674	0.000130304	0.000319256	-0.520858155	M1	Female	trans
cg27294209_CRYBA4	0.000130306	0.000319259	-0.793847636	M1	Female	trans
cg02080116_ADAMTS9-AS2	0.000130307	0.00031926	-0.625327378	M1	Female	trans
cg07562175_ENSG00000228689	0.000130307	0.00031926	-0.699489233	M1	Female	trans
cg12917531_SEC61GP1	0.000130309	0.000319263	-0.584047573	M1	Female	trans
cg12806049_SNORA36C	0.00013031	0.000319267	0.598962357	M1	Female	trans
cg15224620_SNORA70	0.000130311	0.000319267	-0.595529694	M1	Female	trans
cg01086039_ENSG00000203402	0.000130313	0.000319271	-0.700629984	M1	Female	trans
cg11507597_ENSG00000237885	0.000130314	0.000319274	-2.074808253	M1	Female	trans
cg23973115_RNU4-27P	0.000130315	0.000319274	-0.420965505	M1	Female	trans
cg24374161_ENSG00000231961	0.000130315	0.000319274	0.721534943	M1	Female	trans
cg24013909_PAFAH1B2P1	0.000130316	0.000319276	0.737109733	M1	Female	trans
cg06736785_BTBD6	0.000130318	0.00031928	-0.549997244	M1	Female	trans
cg10439246_MIR30A	0.000130318	0.00031928	0.39928471	M1	Female	trans
cg03035495_ACTBP6	0.00013032	0.000319284	-0.590665926	M1	Female	trans
cg18747451_HSP90AA6P	0.000130322	0.000319286	0.828741443	M1	Female	trans
cg13920792_ENSG00000226842	0.000130322	0.000319286	-0.407680923	M1	Female	trans
cg00534215_TXNP2	0.000130322	0.000319286	-0.578484833	M1	Female	trans
cg24120297_RNU6-984P	0.000130322	0.000319287	0.472083391	M1	Female	trans
cg02953382_CRCT1	0.000130323	0.000319287	0.533843368	M1	Female	trans
cg18819399_OR7E8P	0.000130324	0.000319288	-0.569486353	M1	Female	trans
cg14011315_LRRC30	0.000130324	0.000319288	-0.538707987	M1	Female	trans
cg24001233_BPIFC	0.000130324	0.000319289	-0.463163548	M1	Female	trans
cg22884082_ENSG00000225916	0.000130326	0.000319292	-0.369831974	M1	Female	trans
cg02260098_SACS-AS1	0.000130326	0.000319292	0.560105723	M1	Female	trans
cg16582255_WNT7A	0.000130328	0.000319295	-0.491105097	M1	Female	trans
cg04312919_TAS1R2	0.000130328	0.000319296	0.371747176	M1	Female	trans
cg19115205_CDKL2	0.000130329	0.000319297	-0.62595258	M1	Female	trans
cg05956076_LINC01914	0.000130332	0.000319302	-0.358458952	M1	Female	trans
cg04924345_ENSG00000239805	0.000130337	0.000319313	-0.47894003	M1	Female	trans
cg16237262_KDM6B	0.000130337	0.000319313	-0.461239779	M1	Female	trans
cg07942622_HCK	0.000130339	0.000319316	0.672866455	M1	Female	trans
cg20972369_CHCHD4P4	0.000130339	0.000319317	-0.452052475	M1	Female	trans
cg14901243_ENSG00000229239	0.00013034	0.000319318	0.638358654	M1	Female	trans
cg20090283_H3P32	0.000130341	0.000319318	0.514108669	M1	Female	trans
cg15542496_RPA3P1	0.000130347	0.000319332	-0.402554396	M1	Female	trans
cg24577131_ENSG00000233739	0.000130348	0.000319333	0.646002466	M1	Female	trans
cg04492287_CLTB	0.000130348	0.000319334	-0.517521478	M1	Female	trans
cg11815008_UPK1A	0.000130349	0.000319335	-0.630552669	M1	Female	trans
cg07140455_CILP2	0.000130349	0.000319336	-0.390041862	M1	Female	trans
cg16368146_RGS22	0.00013035	0.000319336	0.542000545	M1	Female	trans
cg00725690_ENSG00000233739	0.00013035	0.000319336	-0.50896107	M1	Female	trans
cg08901048_ADCY10P1	0.000130352	0.000319339	-0.47055782	M1	Female	trans
cg07917878_MTND1P21	0.000130354	0.000319345	-0.677161014	M1	Female	trans
cg19640026_MUC7	0.000130355	0.000319345	-0.524532688	M1	Female	trans
cg27102691_ENSG00000239674	0.000130358	0.000319351	-0.54502763	M1	Female	trans
cg05438523_ENSG00000231496	0.000130358	0.000319351	-0.418202077	M1	Female	trans
cg06181637_ACTBP1	0.00013036	0.000319357	-0.460369122	M1	Female	trans
cg25037011_RPSAP41	0.000130362	0.000319361	0.622780887	M1	Female	trans
cg15099537_ENSG00000226117	0.000130363	0.000319361	-0.51174824	M1	Female	trans
cg14249922_OR51I2	0.000130364	0.000319363	0.500789518	M1	Female	trans
cg16726234_ENSG00000236576	0.000130365	0.000319365	-0.426762211	M1	Female	trans
cg23745161_COX4I2	0.000130365	0.000319365	-0.402360187	M1	Female	trans
cg08919180_TSPEAR-AS2	0.000130366	0.000319365	-0.757946389	M1	Female	trans
cg22626897_SPRR3	0.000130368	0.000319369	-0.488822983	M1	Female	trans
cg22568103_TMEM196	0.000130368	0.000319369	0.640173644	M1	Female	trans
cg25047485_SNORA53	0.000130368	0.000319369	-0.456031341	M1	Female	trans
cg12386544_ENSG00000234597	0.000130369	0.00031937	-0.660209167	M1	Female	trans
cg10744079_LINC02023	0.000130369	0.000319371	0.585531784	M1	Female	trans
cg24626239_RGPD4-AS1	0.000130371	0.000319374	-0.599172292	M1	Female	trans
cg02982951_IGHG3	0.000130372	0.000319375	-0.229681471	M1	Female	trans
cg16770243_SNF8P1	0.000130374	0.00031938	-0.491520472	M1	Female	trans
cg04012439_ENTPD8	0.000130375	0.00031938	-0.446348098	M1	Female	trans
cg24740576_ENSG00000224029	0.000130375	0.00031938	-0.405199435	M1	Female	trans
cg20175702_NBPF7	0.000130375	0.00031938	0.450220707	M1	Female	trans
cg06757935_ENSG00000239344	0.000130376	0.000319381	-0.336559279	M1	Female	trans
cg10010393_CRYGB	0.000130376	0.000319381	0.464535766	M1	Female	trans
cg03904945_MTIF2P1	0.000130376	0.000319381	-0.448074717	M1	Female	trans
cg12167002_MGAT4EP	0.000130377	0.000319382	-0.485179665	M1	Female	trans
cg15031917_CXCR3	0.000130378	0.000319384	0.536845959	M1	Female	trans
cg15139063_ID4	0.000130378	0.000319384	-0.337900826	M1	Female	trans
cg08498272_LINC00575	0.00013038	0.000319386	-0.560243548	M1	Female	trans
cg11602485_ENSG00000212490	0.00013038	0.000319387	-0.488733881	M1	Female	trans
cg13150171_Y_RNA	0.000130381	0.000319387	0.435817409	M1	Female	trans
cg16368146_MPDZ	0.000130382	0.000319391	0.50566128	M1	Female	trans
cg12580503_NKX2-4	0.000130383	0.000319391	-0.320860579	M1	Female	trans
cg11608893_HMX3	0.000130383	0.000319391	-0.595386639	M1	Female	trans
cg25938960_ENSG00000229930	0.000130385	0.000319396	-0.418179061	M1	Female	trans
cg14631896_ENSG00000238158	0.000130388	0.000319403	-0.349263122	M1	Female	trans
cg03910065_RNU6-584P	0.000130392	0.00031941	0.343295129	M1	Female	trans
cg24949324_MTND6P18	0.000130393	0.000319414	-0.655372475	M1	Female	trans
cg24949324_KRT31	0.000130394	0.000319414	-0.616511277	M1	Female	trans
cg15139063_GINS1	0.000130394	0.000319415	-0.38216544	M1	Female	trans
cg13321077_MGAT1	0.000130395	0.000319415	-0.619935176	M1	Female	trans
cg25079651_IL1RAPL2	0.000130397	0.000319419	-0.615123449	M1	Female	trans
cg26414417_UNC5C	0.000130397	0.00031942	-0.392456481	M1	Female	trans
cg03562628_KAZN-AS1	0.000130398	0.000319421	-0.347227407	M1	Female	trans
cg25144382_ENSG00000240790	0.000130401	0.000319427	-0.477675303	M1	Female	trans
cg01055696_RN7SL221P	0.000130403	0.00031943	-0.480251359	M1	Female	trans
cg09235504_IL36B	0.000130403	0.00031943	-0.433411369	M1	Female	trans
cg19913815_COQ9	0.000130403	0.00031943	2.114828716	M1	Female	trans
ch.22.48274842R_RPS23P7	0.000130403	0.00031943	0.54145399	M1	Female	trans
cg08950088_ENSG00000215302	0.000130404	0.000319431	-0.538673485	M1	Female	trans
cg11932911_ENSG00000223523	0.000130405	0.000319431	0.693822326	M1	Female	trans
cg10946263_TAS2R7	0.000130405	0.000319431	-0.360063591	M1	Female	trans
cg26340737_IGHD1-1	0.000130405	0.000319431	0.583062714	M1	Female	trans
cg02562282_MIR203A	0.000130406	0.000319433	-0.492071913	M1	Female	trans
cg13973727_RN7SL79P	0.000130407	0.000319434	-0.393902226	M1	Female	trans
cg03560018_POP5	0.000130411	0.000319445	0.532059816	M1	Female	trans
cg23929072_MYDGF	0.000130412	0.000319446	0.527970927	M1	Female	trans
cg07346595_MIR199B	0.000130413	0.000319448	-0.414403511	M1	Female	trans
cg02754084_RNU6-746P	0.000130414	0.000319449	0.607171125	M1	Female	trans
cg02668903_ENSG00000228827	0.000130414	0.000319449	-0.432694962	M1	Female	trans
cg16565439_RN7SL323P	0.000130415	0.00031945	-0.401550071	M1	Female	trans
cg03220912_MIR16-2	0.000130415	0.00031945	-0.44443168	M1	Female	trans
cg05518022_SMARCE1P6	0.000130415	0.00031945	0.413984851	M1	Female	trans
cg11482606_RNA5SP450	0.000130419	0.000319458	-0.555433854	M1	Female	trans
cg26846747_LINC01107	0.00013042	0.000319459	-0.40331076	M1	Female	trans
cg03572011_ENSG00000236864	0.000130421	0.000319459	-0.631697885	M1	Female	trans
cg20973649_INTU	0.000130421	0.000319459	-0.448990045	M1	Female	trans
cg18174486_ENSG00000227364	0.000130422	0.000319461	-0.535522064	M1	Female	trans
cg04947385_ENSG00000232599	0.000130426	0.00031947	-0.494442581	M1	Female	trans
cg20125424_MIR921	0.000130427	0.000319471	0.561012608	M1	Female	trans
cg26613778_SULT1D1P	0.000130427	0.000319471	-0.72789495	M1	Female	trans
cg01707795_SULT4A1	0.00013043	0.000319479	-0.79143038	M1	Female	trans
cg24360513_ENSG00000228400	0.000130431	0.00031948	0.376537642	M1	Female	trans
cg11148883_FBN2	0.000130435	0.000319489	-0.352211015	M1	Female	trans
cg01708411_ARL10	0.000130438	0.00031949	0.414643305	M1	Female	trans
cg13249146_RN7SL309P	0.000130438	0.00031949	-0.605962654	M1	Female	trans
cg13767506_ENSG00000234223	0.00013044	0.00031949	-0.359056913	M1	Female	trans
cg20448053_CFL1P2	0.000130441	0.00031949	0.432208823	M1	Female	trans
cg20448053_DEFB130B	0.000130441	0.00031949	0.188529405	M1	Female	trans
cg20448053_DEFB130A	0.000130441	0.00031949	0.188529405	M1	Female	trans
cg20448053_RNU1-80P	0.000130441	0.00031949	0.766795093	M1	Female	trans
cg20448053_LINC02789	0.000130441	0.00031949	0.239537025	M1	Female	trans
cg20448053_LINC01867	0.000130441	0.00031949	0.830687162	M1	Female	trans
cg20448053_RPL35AP12	0.000130441	0.00031949	0.606656971	M1	Female	trans
cg20448053_ZNF90P2	0.000130441	0.00031949	0.497192011	M1	Female	trans
cg20448053_RPL7P27	0.000130441	0.00031949	0.383397547	M1	Female	trans
cg20448053_RPL5P31	0.000130441	0.00031949	0.854759045	M1	Female	trans
cg20448053_MIR494	0.000130441	0.00031949	0.190026327	M1	Female	trans
cg20448053_ENSG00000223716	0.000130441	0.00031949	0.854759045	M1	Female	trans
cg20448053_ENSG00000231569	0.000130441	0.00031949	0.497192011	M1	Female	trans
cg26662682_CLCA3P	0.000130442	0.000319493	-0.458354556	M1	Female	trans
cg13678787_RN7SKP32	0.000130443	0.000319495	-0.455114669	M1	Female	trans
cg00239659_ENSG00000231918	0.000130444	0.000319496	-0.529022347	M1	Female	trans
cg26030431_FAM170B	0.000130444	0.000319496	-0.510973071	M1	Female	trans
cg16278658_LCP1	0.000130446	0.000319499	-0.470413049	M1	Female	trans
cg14560276_EDDM3B	0.000130446	0.000319499	-0.521766758	M1	Female	trans
cg18619880_FGF7P7	0.000130447	0.000319499	0.537424732	M1	Female	trans
cg14170201_NCAPG	0.000130447	0.000319499	-0.638732896	M1	Female	trans
cg07330196_ENSG00000239517	0.000130447	0.000319499	-0.451548205	M1	Female	trans
cg25855415_FBRSL1	0.000130448	0.000319502	0.47362288	M1	Female	trans
cg18991231_UPF3AP3	0.000130449	0.000319503	-0.417861109	M1	Female	trans
cg22876699_OLFML2A	0.00013045	0.000319505	0.446021783	M1	Female	trans
cg03873264_PRSS3P4	0.000130451	0.000319506	-0.439598646	M1	Female	trans
cg19046167_RNU6-1165P	0.000130453	0.000319511	-0.461507895	M1	Female	trans
cg16818712_ENSG00000218173	0.000130454	0.000319511	-0.621204405	M1	Female	trans
cg21721718_ENTPD2	0.000130454	0.000319511	-0.44577336	M1	Female	trans
cg04457964_CD84P1	0.000130457	0.000319518	-0.409190408	M1	Female	trans
cg15593298_WDR35	0.000130458	0.00031952	0.594602782	M1	Female	trans
cg24880701_SPINT1	0.000130459	0.000319523	-0.52638842	M1	Female	trans
cg13656404_ENSG00000223504	0.000130462	0.000319529	-0.489503101	M1	Female	trans
cg11156873_MIR324	0.000130465	0.000319536	-0.404291543	M1	Female	trans
cg15021670_CHRNA6	0.000130468	0.00031954	-0.753116384	M1	Female	trans
cg00700394_TBC1D3P1	0.000130469	0.000319541	-0.444800617	M1	Female	trans
cg01348938_ARPC3P5	0.00013047	0.000319545	-0.501913957	M1	Female	trans
cg15509191_ZC3H12D	0.000130471	0.000319547	-0.311485136	M1	Female	trans
cg00516582_TRAPPC13P1	0.000130472	0.000319549	-0.357048083	M1	Female	trans
cg24682073_NPM1P39	0.000130473	0.000319549	-0.601499734	M1	Female	trans
cg16936864_ENSG00000235705	0.000130474	0.00031955	-0.365459853	M1	Female	trans
cg03023681_ENSG00000237320	0.000130475	0.000319553	-0.455309975	M1	Female	trans
cg16656119_RPS2P6	0.000130476	0.000319555	-0.526765259	M1	Female	trans
cg07594209_ST13P14	0.000130476	0.000319555	0.435620587	M1	Female	trans
cg10767420_SNORD111B	0.000130477	0.000319555	-0.476952486	M1	Female	trans
cg16857912_RNU1-63P	0.000130477	0.000319555	-0.47274543	M1	Female	trans
cg24310785_RERGL	0.000130477	0.000319555	-0.347849751	M1	Female	trans
cg26396455_ENSG00000236356	0.000130478	0.000319555	0.385406538	M1	Female	trans
cg16540238_RNU6-766P	0.000130479	0.000319557	-0.449138361	M1	Female	trans
cg00879723_RPS17	0.00013048	0.000319559	-0.652216194	M1	Female	trans
cg10328583_RPP25	0.000130481	0.000319561	-0.598793655	M1	Female	trans
cg22597706_PPIAP33	0.000130483	0.000319564	-0.408721668	M1	Female	trans
cg01720186_IGHD6-25	0.000130483	0.000319564	0.638249672	M1	Female	trans
cg09476440_BAD	0.000130484	0.000319565	0.425078255	M1	Female	trans
cg22337491_YBX1P10	0.000130484	0.000319565	-0.549066513	M1	Female	trans
cg21711368_EWSAT1	0.000130484	0.000319565	-0.491722046	M1	Female	trans
cg06736785_SLC37A1	0.000130485	0.000319566	-0.511609107	M1	Female	trans
cg19964403_SNORA70	0.000130485	0.000319566	-0.374900404	M1	Female	trans
cg04092747_DCD	0.000130487	0.000319568	-0.839780217	M1	Female	trans
cg01629873_SLC49A3	0.000130487	0.000319568	-0.652620642	M1	Female	trans
cg09463041_LINC02655	0.000130488	0.000319568	-0.400499671	M1	Female	trans
cg13249146_PCBP3	0.000130488	0.000319568	-0.562700253	M1	Female	trans
cg00584885_RNU1-123P	0.000130488	0.000319568	-0.622539841	M1	Female	trans
cg20866389_KLHL40	0.000130489	0.000319572	-0.422617896	M1	Female	trans
cg02342233_FAT4	0.00013049	0.000319573	-0.855515537	M1	Female	trans
cg04358214_RPL21P41	0.000130491	0.000319575	0.242562366	M1	Female	trans
cg16672940_ENSG00000228015	0.000130492	0.000319575	-0.577474969	M1	Female	trans
cg09003954_ATP5MC1P1	0.000130493	0.000319576	0.732935081	M1	Female	trans
cg15593298_MED16	0.000130493	0.000319576	-0.619197923	M1	Female	trans
cg07984380_HSD17B7P1	0.000130495	0.000319581	0.504507223	M1	Female	trans
cg02680901_ZNF677	0.000130496	0.000319583	-0.498908754	M1	Female	trans
cg09147065_ENSG00000233739	0.000130497	0.000319585	-0.599505565	M1	Female	trans
cg02711976_TP53	0.000130498	0.000319585	0.674527845	M1	Female	trans
cg22389545_ERFE	0.000130498	0.000319585	0.439198131	M1	Female	trans
cg12803615_FHAD1-AS1	0.0001305	0.000319588	-0.452448238	M1	Female	trans
cg13585749_RN7SL685P	0.000130501	0.000319589	-0.277615375	M1	Female	trans
cg02062326_RNU7-104P	0.000130501	0.000319589	0.540473615	M1	Female	trans
cg16626067_TMEM79	0.000130502	0.00031959	-0.624529461	M1	Female	trans
cg11156873_MYBL2	0.000130502	0.000319591	-0.324720525	M1	Female	trans
cg26072483_PRSS57	0.000130504	0.000319594	0.50057389	M1	Female	trans
cg03211192_SSC4D	0.000130504	0.000319595	0.499994876	M1	Female	trans
cg26879339_SPATA2P1	0.000130508	0.000319602	-0.453676193	M1	Female	trans
cg18591496_TPTE2P5	0.000130509	0.000319605	0.441613504	M1	Female	trans
cg08873277_LACRT	0.000130509	0.000319605	-0.096008272	M1	Female	trans
cg00829646_PANTR1	0.00013051	0.000319607	-0.475677962	M1	Female	trans
cg00827973_ENSG00000239517	0.000130513	0.000319612	-0.349263452	M1	Female	trans
cg13302528_CYP1B1-AS1	0.000130513	0.000319612	-0.612581266	M1	Female	trans
cg20638896_IGSF6	0.000130514	0.000319613	-0.790822976	M1	Female	trans
cg03735043_CYMP	0.000130514	0.000319613	-0.477770529	M1	Female	trans
cg26340737_KCND1	0.000130515	0.000319613	0.524100411	M1	Female	trans
cg23402755_ENSG00000212455	0.000130515	0.000319613	-0.537894431	M1	Female	trans
cg04492287_EIF3G	0.000130516	0.000319613	-0.502120048	M1	Female	trans
cg23209353_ENSG00000243243	0.000130516	0.000319613	-0.478646279	M1	Female	trans
cg12485181_ICOS	0.000130516	0.000319613	-0.651463537	M1	Female	trans
cg21032074_PPDPFL	0.000130517	0.000319614	-0.486824675	M1	Female	trans
cg09627874_STARD13-AS	0.000130518	0.000319618	0.447153531	M1	Female	trans
cg25037011_DSN1	0.000130521	0.000319622	0.586309673	M1	Female	trans
cg01466133_SNRPGP8	0.000130523	0.000319627	-0.559765833	M1	Female	trans
cg19763463_CMAS	0.000130524	0.000319629	-0.465878852	M1	Female	trans
cg07942622_CAMP	0.000130524	0.000319629	0.619063093	M1	Female	trans
cg03560018_ABCA4	0.000130525	0.00031963	0.499142384	M1	Female	trans
cg24411946_MTHFD1P1	0.000130525	0.00031963	-0.417437859	M1	Female	trans
cg08950088_PPP1R42	0.000130526	0.00031963	-0.478623855	M1	Female	trans
cg02485345_GPR31	0.000130526	0.00031963	0.770345299	M1	Female	trans
cg17240987_RNU6-1113P	0.000130527	0.000319632	0.646798123	M1	Female	trans
cg17240987_UBE2V1P3	0.000130527	0.000319632	0.646798123	M1	Female	trans
cg17240987_UBE2V1P9	0.000130527	0.000319632	0.646798123	M1	Female	trans
cg15001471_NLRP7P1	0.000130528	0.000319633	-0.393121615	M1	Female	trans
cg27056165_EPN1	0.00013053	0.000319636	0.762861706	M1	Female	trans
cg09534232_RNA5SP450	0.000130531	0.000319639	-0.544960441	M1	Female	trans
cg08841544_FTCD-AS1	0.000130532	0.000319641	-0.56882858	M1	Female	trans
cg09789229_IGHV5-51	0.000130532	0.000319641	-0.268866783	M1	Female	trans
cg07201614_Y_RNA	0.000130534	0.000319642	0.68100356	M1	Female	trans
cg05672380_POM121B	0.000130534	0.000319642	0.493626831	M1	Female	trans
cg18251222_LINC00434	0.000130535	0.000319642	0.633966796	M1	Female	trans
cg23292297_GAGE2A	0.000130535	0.000319642	-0.31027051	M1	Female	trans
cg23840219_CFD	0.000130535	0.000319642	1.434507466	M1	Female	trans
cg15859083_CFAP20DC	0.000130536	0.000319644	0.531889012	M1	Female	trans
cg20114890_ENSG00000224658	0.00013054	0.000319653	0.434597781	M1	Female	trans
cg17725166_ZNF433-AS1	0.00013054	0.000319653	-0.378502395	M1	Female	trans
cg22714776_KRT1	0.000130541	0.000319654	-0.456010053	M1	Female	trans
cg07914267_KIF15	0.000130541	0.000319655	-0.549298543	M1	Female	trans
cg07656719_ZNF425	0.000130544	0.00031966	-0.481166378	M1	Female	trans
cg16092347_ZSCAN12P1	0.000130544	0.00031966	-0.518811843	M1	Female	trans
cg01169429_DENND2C	0.000130545	0.000319662	-0.601147781	M1	Female	trans
cg20488913_RNU6-1048P	0.000130548	0.000319668	-0.440720189	M1	Female	trans
cg03684644_GRIP1	0.000130548	0.000319668	-0.562854121	M1	Female	trans
cg00199007_IDH3G	0.000130548	0.000319668	-0.459759212	M1	Female	trans
cg19678863_VPS37D	0.00013055	0.000319669	-0.645775894	M1	Female	trans
cg13990947_TRAV36DV7	0.000130551	0.000319669	0.429519818	M1	Female	trans
cg15197135_SFRP2	0.000130551	0.000319669	-0.366998808	M1	Female	trans
cg10738774_MTND2P20	0.000130553	0.000319669	-0.241239856	M1	Female	trans
cg10738774_VENTXP7	0.000130553	0.000319669	-0.537828035	M1	Female	trans
cg10738774_RNA5SP215	0.000130553	0.000319669	-0.537828035	M1	Female	trans
cg10738774_SDAD1P4	0.000130553	0.000319669	-0.312841149	M1	Female	trans
cg10738774_LINC01047	0.000130553	0.000319669	-0.537828035	M1	Female	trans
cg10738774_ZNF971P	0.000130553	0.000319669	-0.537828035	M1	Female	trans
cg10738774_PIEZO1P2	0.000130553	0.000319669	-0.162779013	M1	Female	trans
cg10738774_RNU6-98P	0.000130553	0.000319669	-0.537828035	M1	Female	trans
cg10738774_ENSG00000226905	0.000130553	0.000319669	-0.537828035	M1	Female	trans
cg10738774_GPR50-AS1	0.000130553	0.000319669	-0.537828035	M1	Female	trans
cg10738774_ENSG00000240973	0.000130553	0.000319669	-0.360936435	M1	Female	trans
cg10738774_SOX14	0.000130553	0.000319669	-0.223749987	M1	Female	trans
cg00778059_PPIAP59	0.000130554	0.000319669	0.639303405	M1	Female	trans
cg09562938_LINC02024	0.000130556	0.000319672	-0.513645263	M1	Female	trans
cg15628518_AEN	0.000130556	0.000319672	-0.636168345	M1	Female	trans
cg05661750_ENSG00000236634	0.000130556	0.000319672	-0.401357859	M1	Female	trans
cg00478022_ENSG00000236173	0.000130556	0.000319672	-0.501899052	M1	Female	trans
cg23481955_SNORA75	0.000130556	0.000319672	-0.406258459	M1	Female	trans
cg04025917_LEFTY2	0.000130558	0.000319673	0.3590646	M1	Female	trans
cg25655482_RPL9P15	0.000130558	0.000319673	-0.532872509	M1	Female	trans
cg25655482_YWHAQP4	0.000130558	0.000319673	-0.352813513	M1	Female	trans
cg23710890_RPL36AP54	0.000130558	0.000319673	-0.600513409	M1	Female	trans
cg12870253_SNORD116-3	0.000130559	0.000319674	-0.632138844	M1	Female	trans
cg23024913_RPL7P26	0.000130561	0.000319679	-0.389774676	M1	Female	trans
cg12559988_ENSG00000235319	0.000130563	0.000319682	-0.483520236	M1	Female	trans
cg19564375_LINC02020	0.000130563	0.000319682	-0.542986187	M1	Female	trans
cg03015956_HM13-IT1	0.000130563	0.000319682	-0.406125635	M1	Female	trans
cg02207084_ENSG00000228827	0.000130563	0.000319682	-0.399620847	M1	Female	trans
cg20505445_SPATA25	0.000130565	0.000319686	-0.618231764	M1	Female	trans
cg06673771_ENSG00000212565	0.000130568	0.000319691	-0.669205788	M1	Female	trans
cg03051617_KRTAP27-1	0.000130569	0.000319695	-0.160142629	M1	Female	trans
cg18094995_ENSG00000243328	0.000130576	0.000319709	-0.50022121	M1	Female	trans
cg21186955_EN1	0.000130576	0.000319709	0.679572576	M1	Female	trans
cg00421846_TEX41	0.000130577	0.00031971	0.508997115	M1	Female	trans
cg16175752_SPRR1A	0.000130579	0.000319714	-0.658030996	M1	Female	trans
cg20491223_MTHFD2	0.00013058	0.000319716	0.557974353	M1	Female	trans
cg00584885_ENSG00000227304	0.000130581	0.000319717	-0.589646984	M1	Female	trans
cg18438405_LINC01648	0.000130581	0.000319717	-0.600820044	M1	Female	trans
cg02363010_SNORD115-36	0.000130582	0.000319717	-0.373801102	M1	Female	trans
cg06432604_RNA5SP450	0.000130582	0.000319717	-0.450749931	M1	Female	trans
cg05715917_TMTC1	0.000130583	0.000319719	-0.464268632	M1	Female	trans
cg24245601_SNORD48	0.000130584	0.00031972	-0.700877379	M1	Female	trans
cg24118983_NPM1P31	0.000130584	0.00031972	-0.586264364	M1	Female	trans
cg01821644_TRBV5-5	0.000130584	0.000319721	-0.381603006	M1	Female	trans
cg18894605_ENSG00000235055	0.000130585	0.000319722	-0.459589811	M1	Female	trans
cg09829100_RNU4-62P	0.000130587	0.000319726	-0.60172994	M1	Female	trans
cg00171290_IQCM	0.00013059	0.000319733	-0.360831907	M1	Female	trans
cg12156661_ENSG00000228714	0.000130592	0.000319734	-1.176605317	M1	Female	trans
cg02305803_RN7SKP268	0.000130593	0.000319734	-0.581973661	M1	Female	trans
cg15411736_GGT8P	0.000130593	0.000319734	-0.595930357	M1	Female	trans
cg23289706_GYS2	0.000130594	0.000319734	-0.410214111	M1	Female	trans
cg12974773_TCP10L2	0.000130595	0.000319734	-0.426956997	M1	Female	trans
cg23422594_HMGB1P18	0.000130595	0.000319734	-0.665222495	M1	Female	trans
cg23422594_PRELID1P7	0.000130595	0.000319734	-0.665222495	M1	Female	trans
cg23422594_RAB1AP2	0.000130595	0.000319734	-0.596763904	M1	Female	trans
cg23422594_PNLIP	0.000130595	0.000319734	-0.665222495	M1	Female	trans
cg23422594_MIR670HG	0.000130595	0.000319734	-0.665222495	M1	Female	trans
cg23422594_GTF2IP2	0.000130595	0.000319734	-0.665222495	M1	Female	trans
cg23422594_CXorf66	0.000130595	0.000319734	-0.665222495	M1	Female	trans
cg23422594_ENSG00000213068	0.000130595	0.000319734	-0.665222495	M1	Female	trans
cg23422594_U3	0.000130595	0.000319734	-0.665222495	M1	Female	trans
cg23422594_ASB17	0.000130595	0.000319734	-0.336369686	M1	Female	trans
cg23422594_HMGN2P13	0.000130595	0.000319734	-0.253859806	M1	Female	trans
cg27017993_ENSG00000224250	0.000130598	0.000319739	-0.371083288	M1	Female	trans
cg25421560_FFAR3	0.000130599	0.00031974	-0.694828947	M1	Female	trans
cg03575231_FEM1AP3	0.0001306	0.000319743	-0.421459324	M1	Female	trans
cg24304928_RPS20P31	0.0001306	0.000319744	-0.356541517	M1	Female	trans
cg02496607_HSPE1P1	0.000130601	0.000319744	-0.4845887	M1	Female	trans
cg20683445_ENSG00000243155	0.000130601	0.000319744	-0.386893889	M1	Female	trans
cg20366486_NPHS1	0.000130604	0.00031975	-0.150749711	M1	Female	trans
cg09016212_RNU7-62P	0.000130605	0.000319751	0.657741513	M1	Female	trans
cg25192210_MRPL35P3	0.000130606	0.000319753	-0.568805543	M1	Female	trans
cg11478392_RNU4-34P	0.000130607	0.000319753	-0.398503602	M1	Female	trans
cg04471151_GAPDHP57	0.000130607	0.000319753	0.809253961	M1	Female	trans
cg12081434_SLC6A17	0.000130608	0.000319756	-0.337988666	M1	Female	trans
cg00190393_ENSG00000228015	0.000130609	0.000319757	-0.461471223	M1	Female	trans
cg10487247_LINC00945	0.00013061	0.000319758	0.473426962	M1	Female	trans
cg15542496_HAPLN3	0.000130611	0.00031976	-0.47719268	M1	Female	trans
cg16430407_RPS27P23	0.000130611	0.00031976	-0.599592796	M1	Female	trans
cg03910065_LINC01014	0.000130613	0.000319763	0.352336167	M1	Female	trans
cg13342370_RPL19P5	0.000130613	0.000319763	-0.380291173	M1	Female	trans
cg04296540_IPO7P2	0.000130613	0.000319763	0.419633273	M1	Female	trans
cg23905015_OASL	0.000130614	0.000319764	-0.510404843	M1	Female	trans
cg25412448_RNU4-91P	0.000130615	0.000319766	-0.49486045	M1	Female	trans
cg16655291_TPT1P7	0.000130616	0.000319766	-0.418007492	M1	Female	trans
cg00199007_CLTB	0.000130616	0.000319766	-0.468866392	M1	Female	trans
cg13249146_NCF1C	0.000130616	0.000319768	-0.592475386	M1	Female	trans
cg03493899_GRIN3B	0.000130617	0.000319768	-0.492537432	M1	Female	trans
cg23207155_ENSG00000236425	0.000130618	0.00031977	0.731541646	M1	Female	trans
cg19412031_PUS1	0.00013062	0.000319773	-0.47030988	M1	Female	trans
cg07170932_PTP4A1P7	0.00013062	0.000319774	-0.556049875	M1	Female	trans
cg24102319_TBC1D3P1	0.000130622	0.000319776	0.503897588	M1	Female	trans
cg03734133_ENSG00000224092	0.000130622	0.000319776	-0.348622648	M1	Female	trans
cg16601957_ARHGAP15	0.000130622	0.000319776	-0.440341222	M1	Female	trans
cg23581864_SRPX	0.000130622	0.000319776	-0.631971781	M1	Female	trans
cg08217354_ENSG00000225344	0.000130623	0.000319776	-0.42297608	M1	Female	trans
cg15353542_FEM1A	0.000130623	0.000319776	-0.786826293	M1	Female	trans
cg02990361_KRT16P1	0.000130625	0.00031978	0.535026234	M1	Female	trans
cg26414417_MLLT10P1	0.000130625	0.00031978	-0.492976415	M1	Female	trans
cg19412031_DCLRE1CP1	0.000130628	0.000319785	0.410993729	M1	Female	trans
cg13799853_LINC00642	0.00013063	0.000319791	0.578970989	M1	Female	trans
cg09950920_ENSG00000237087	0.000130631	0.000319792	-0.431805359	M1	Female	trans
cg05258937_DNAJA1P5	0.000130632	0.000319792	-0.40040176	M1	Female	trans
cg07729440_C11orf40	0.000130632	0.000319792	-0.467414354	M1	Female	trans
cg26329715_RNASEH1P2	0.000130634	0.000319792	0.444811049	M1	Female	trans
cg06094062_CYCSP5	0.000130635	0.000319792	0.529361817	M1	Female	trans
cg23179539_FBLIM1P1	0.000130635	0.000319792	-0.368625821	M1	Female	trans
cg23179539_ENSG00000226280	0.000130635	0.000319792	-0.363614854	M1	Female	trans
cg23179539_RNU6-535P	0.000130635	0.000319792	-0.519381248	M1	Female	trans
cg23179539_OR51A1P	0.000130635	0.000319792	-0.519381248	M1	Female	trans
cg23179539_LINC00523	0.000130635	0.000319792	-0.519381248	M1	Female	trans
cg23179539_MIR320D2	0.000130635	0.000319792	-0.519381248	M1	Female	trans
cg23179539_ENSG00000233805	0.000130635	0.000319792	-0.519381248	M1	Female	trans
cg11687389_IKZF1	0.000130635	0.000319794	-0.426235142	M1	Female	trans
cg22438763_TOR1BP1	0.000130636	0.000319794	0.476648663	M1	Female	trans
cg25938960_ENSG00000205898	0.000130636	0.000319794	-0.513155257	M1	Female	trans
cg20936529_TLR9	0.000130637	0.000319794	-0.610542254	M1	Female	trans
cg01510218_ERICH4	0.000130637	0.000319796	0.471740815	M1	Female	trans
cg03165426_KNCN	0.000130638	0.000319797	-0.414288707	M1	Female	trans
cg14392677_RPS12P18	0.000130641	0.000319803	0.592672463	M1	Female	trans
cg25699417_RN7SL504P	0.000130641	0.000319803	-0.526246274	M1	Female	trans
cg26269080_TMEM217	0.000130642	0.000319804	-0.454573066	M1	Female	trans
cg06183849_PAFAH1B2P1	0.000130642	0.000319804	0.703190156	M1	Female	trans
cg14552179_RNU6-1042P	0.000130643	0.000319806	-0.370156409	M1	Female	trans
cg26329715_LHPP	0.000130645	0.000319807	-0.435578783	M1	Female	trans
cg14313932_ENSG00000239344	0.000130645	0.000319807	-0.437488669	M1	Female	trans
cg09608134_TRIM80P	0.000130645	0.000319807	0.480248112	M1	Female	trans
cg09575750_LANCL3	0.000130645	0.000319807	-0.468047803	M1	Female	trans
cg09252970_RNU4-63P	0.000130646	0.000319808	-0.657625053	M1	Female	trans
cg09575750_PAXBP1	0.000130647	0.00031981	-0.470982136	M1	Female	trans
cg23670372_IGHV3-48	0.000130648	0.000319812	-0.113346777	M1	Female	trans
cg13028038_PHF24	0.000130649	0.000319813	-0.705486003	M1	Female	trans
cg15411736_ENSG00000224918	0.000130649	0.000319813	-0.642606277	M1	Female	trans
cg20852862_RPS28P4	0.000130649	0.000319813	-0.457090557	M1	Female	trans
cg27245817_SNORD116-12	0.00013065	0.000319814	-0.367276692	M1	Female	trans
cg09419843_H2AC10P	0.000130652	0.000319819	-0.50844119	M1	Female	trans
cg13897388_ENSG00000236234	0.000130654	0.000319821	-0.469076511	M1	Female	trans
cg07512343_CDC27P2	0.000130655	0.000319824	-0.465210556	M1	Female	trans
cg13871921_HMGB1P20	0.000130655	0.000319824	-0.696828017	M1	Female	trans
cg20057198_KRTAP19-8	0.000130657	0.000319824	-0.58144781	M1	Female	trans
cg25142614_DSG4	0.000130657	0.000319824	-0.463816541	M1	Female	trans
cg25122934_LIPF	0.000130658	0.000319824	-0.617740896	M1	Female	trans
cg16630482_RNA5SP222	0.000130659	0.000319824	0.473115041	M1	Female	trans
cg16630482_RPL7P36	0.000130659	0.000319824	0.317507541	M1	Female	trans
cg16630482_MIR548H1	0.000130659	0.000319824	0.243046632	M1	Female	trans
cg16630482_RNA5SP513	0.000130659	0.000319824	0.335788828	M1	Female	trans
cg16630482_ENSG00000213875	0.000130659	0.000319824	0.473115041	M1	Female	trans
cg16630482_AKR1B1P8	0.000130659	0.000319824	0.473115041	M1	Female	trans
cg16630482_ENSG00000239408	0.000130659	0.000319824	0.473115041	M1	Female	trans
cg16630482_RNU6-508P	0.000130659	0.000319824	0.214789472	M1	Female	trans
cg05577657_SNORD70B	0.000130661	0.000319828	-0.628222856	M1	Female	trans
cg24343543_RNU6-584P	0.000130662	0.000319831	-0.506768026	M1	Female	trans
cg05936432_ENSG00000201151	0.000130663	0.000319832	-0.604475955	M1	Female	trans
cg06736785_C19orf48	0.000130664	0.000319835	-0.544654467	M1	Female	trans
cg00168193_ENSG00000235271	0.000130665	0.000319836	-0.539282325	M1	Female	trans
cg00337181_GAPDHP24	0.000130666	0.000319836	-0.8063272	M1	Female	trans
cg20825109_ACTC1	0.000130666	0.000319836	-0.409941096	M1	Female	trans
cg26077615_SOX17	0.000130666	0.000319836	-0.498360732	M1	Female	trans
cg16802996_IFRD1	0.000130669	0.000319841	-0.470169159	M1	Female	trans
cg16626067_CCDC107	0.000130669	0.000319842	-0.586010722	M1	Female	trans
cg19478400_RPS26P11	0.00013067	0.000319843	-0.397487419	M1	Female	trans
cg08296131_IFI44L	0.000130671	0.000319845	-0.64189705	M1	Female	trans
cg04320956_ENSG00000243230	0.000130672	0.000319845	-0.383974768	M1	Female	trans
cg19290181_S1PR3	0.000130672	0.000319846	-0.644808662	M1	Female	trans
cg12878716_MADD	0.000130673	0.000319847	-0.803743422	M1	Female	trans
cg00892312_SMIM10L2A	0.000130673	0.000319848	0.485265404	M1	Female	trans
cg18372600_MYBPC2	0.000130674	0.000319848	-0.376904442	M1	Female	trans
cg02518245_C10orf120	0.000130674	0.000319848	0.561399441	M1	Female	trans
cg16589950_MTCO1P23	0.000130675	0.000319848	-0.298800125	M1	Female	trans
cg14182120_VN1R110P	0.000130675	0.000319848	-0.467217542	M1	Female	trans
cg20973649_ENPP3	0.000130676	0.00031985	-0.438803847	M1	Female	trans
cg08708961_ATP5MC1P1	0.000130676	0.00031985	0.567574904	M1	Female	trans
cg06054099_RSPO2	0.000130677	0.000319851	-0.384391794	M1	Female	trans
cg05128201_ENSG00000224579	0.000130677	0.000319851	-0.538554964	M1	Female	trans
cg09182692_NKX2-3	0.000130678	0.000319853	-0.813847952	M1	Female	trans
cg27132391_ENSG00000229425	0.000130679	0.000319855	0.542370908	M1	Female	trans
cg11148883_RN7SL164P	0.00013068	0.000319857	-0.276299384	M1	Female	trans
cg23170280_ACBD7	0.000130682	0.000319859	-0.52487768	M1	Female	trans
cg07822469_SNORD115-5	0.000130684	0.000319864	3.244365302	M1	Female	trans
cg05845093_TNFSF18	0.000130684	0.000319864	-0.502184218	M1	Female	trans
cg24430871_RPS29P21	0.000130686	0.000319867	-0.446781975	M1	Female	trans
cg09227800_NDUFB6	0.000130686	0.000319867	-0.494782454	M1	Female	trans
cg25578798_ENSG00000232895	0.000130687	0.000319867	-0.185992288	M1	Female	trans
cg16077168_LINC01100	0.000130687	0.000319867	-1.100671054	M1	Female	trans
cg05577657_RBM46	0.000130687	0.000319867	-0.349387868	M1	Female	trans
cg21697851_POTEH-AS1	0.000130687	0.000319867	-0.486227029	M1	Female	trans
cg22370766_ENSG00000231916	0.000130689	0.000319871	-0.480172442	M1	Female	trans
cg03734133_COX7A2	0.00013069	0.000319872	-0.466359305	M1	Female	trans
cg22226438_FAM32CP	0.00013069	0.000319872	-0.50092103	M1	Female	trans
cg18818342_RNU6-959P	0.000130691	0.000319873	-0.534252608	M1	Female	trans
cg16711084_ENSG00000233553	0.000130691	0.000319873	-0.549720834	M1	Female	trans
cg20683445_RN7SL165P	0.000130691	0.000319873	-0.412233003	M1	Female	trans
cg18594671_ENSG00000223402	0.000130692	0.000319873	0.651622136	M1	Female	trans
cg01062838_RN7SKP170	0.000130693	0.000319876	-0.342798752	M1	Female	trans
cg17348378_VTA1P1	0.000130694	0.000319876	-0.49561565	M1	Female	trans
cg04934246_RNU6-973P	0.000130694	0.000319876	-0.507376291	M1	Female	trans
cg13363608_LINC00971	0.000130697	0.000319882	-0.45540021	M1	Female	trans
cg18260374_TPD52L3	0.000130697	0.000319882	-0.389509624	M1	Female	trans
cg26075213_MAGEC2	0.000130697	0.000319882	-0.630860982	M1	Female	trans
cg24004951_SUCLA2P3	0.000130698	0.000319884	-0.430639308	M1	Female	trans
cg07173972_TMEM175	0.000130699	0.000319885	-0.42270424	M1	Female	trans
cg11134437_LINC01851	0.000130699	0.000319885	-0.675000526	M1	Female	trans
cg11143152_ATP6V0CP1	0.0001307	0.000319886	-0.39475466	M1	Female	trans
cg12356249_H2BP6	0.000130701	0.000319887	-0.312504704	M1	Female	trans
cg03273265_HOXB-AS2	0.000130701	0.000319887	-0.469767037	M1	Female	trans
cg07890549_ENSG00000213209	0.000130703	0.00031989	-0.63629277	M1	Female	trans
cg06372909_TUBB8P1	0.000130704	0.00031989	-0.495638235	M1	Female	trans
cg08798926_ENSG00000232358	0.000130705	0.00031989	-0.576236069	M1	Female	trans
cg01980568_ENSG00000241929	0.000130708	0.00031989	-0.535271409	M1	Female	trans
cg01727591_RN7SKP123	0.000130708	0.00031989	-0.336970173	M1	Female	trans
cg01727591_LINC01720	0.000130708	0.00031989	-0.751252337	M1	Female	trans
cg01727591_CRLF3P3	0.000130708	0.00031989	-0.751252337	M1	Female	trans
cg01727591_MTCO3P45	0.000130708	0.00031989	-0.751252337	M1	Female	trans
cg01727591_PSMB3P2	0.000130708	0.00031989	-0.751252337	M1	Female	trans
cg01727591_RNU6-1298P	0.000130708	0.00031989	-0.751252337	M1	Female	trans
cg01727591_B3GALNT2P1	0.000130708	0.00031989	-0.341061007	M1	Female	trans
cg01727591_RN7SKP223	0.000130708	0.00031989	-0.751252337	M1	Female	trans
cg01727591_LINC02681	0.000130708	0.00031989	-0.751252337	M1	Female	trans
cg01727591_ENSG00000226829	0.000130708	0.00031989	-0.336970173	M1	Female	trans
cg01727591_ENSG00000232080	0.000130708	0.00031989	-0.436984741	M1	Female	trans
cg01727591_RNY4P16	0.000130708	0.00031989	-0.265638558	M1	Female	trans
cg01727591_ZNF716	0.000130708	0.00031989	-0.25208275	M1	Female	trans
cg01727591_CAPZA1P3	0.000130708	0.00031989	-0.710925447	M1	Female	trans
cg01727591_ENSG00000225583	0.000130708	0.00031989	-0.533194086	M1	Female	trans
cg01727591_ENSG00000237480	0.000130708	0.00031989	-0.164752311	M1	Female	trans
cg10250177_RNU6-746P	0.000130709	0.000319891	0.58823649	M1	Female	trans
cg20825109_ENSG00000226889	0.000130709	0.000319891	-0.487259061	M1	Female	trans
cg23291004_H2BP6	0.00013071	0.000319892	-0.434171526	M1	Female	trans
cg16378520_PMS2P3	0.000130711	0.000319893	-0.397808878	M1	Female	trans
cg00643695_TNIP2P1	0.000130712	0.000319895	-0.399438764	M1	Female	trans
cg17044790_ENSG00000237529	0.000130712	0.000319895	-0.441869896	M1	Female	trans
cg21078196_ENSG00000227077	0.000130712	0.000319895	-0.425250271	M1	Female	trans
cg00471162_RNU6-194P	0.000130713	0.000319897	-0.496975719	M1	Female	trans
cg10548700_CCRL2	0.000130714	0.000319899	0.478788357	M1	Female	trans
cg11501596_RNU6-140P	0.000130715	0.000319899	-0.54893035	M1	Female	trans
cg02807047_OR6E1P	0.000130715	0.000319899	0.483816281	M1	Female	trans
cg10240127_IGFBP6	0.000130717	0.000319902	-0.488603552	M1	Female	trans
cg26515689_NACAP2	0.000130718	0.000319905	-0.332841983	M1	Female	trans
cg09376129_MTND5P23	0.000130721	0.000319911	-0.511978181	M1	Female	trans
cg21659084_CDH16	0.000130722	0.000319912	-0.501938733	M1	Female	trans
cg11793413_ENSG00000228015	0.000130722	0.000319912	-0.625258062	M1	Female	trans
cg17613326_OLIG1	0.000130722	0.000319912	0.473774086	M1	Female	trans
cg09994954_LINC01310	0.000130723	0.000319912	-0.404908291	M1	Female	trans
cg17792994_ENSG00000229986	0.000130723	0.000319913	-0.437467247	M1	Female	trans
cg07662403_KRT8P20	0.000130723	0.000319913	-0.563825934	M1	Female	trans
cg26307193_CNP	0.000130724	0.000319913	-0.448693632	M1	Female	trans
cg20091620_MRPS31P2	0.000130724	0.000319913	0.51096928	M1	Female	trans
cg22203300_ALPP	0.000130725	0.000319915	-0.831062976	M1	Female	trans
cg18580450_ENSG00000229782	0.000130727	0.000319918	-0.440238319	M1	Female	trans
cg01024069_LINC02862	0.000130731	0.000319927	-0.506160519	M1	Female	trans
cg07173972_CLPP	0.000130733	0.000319932	-0.443385032	M1	Female	trans
cg00986162_ENSG00000225708	0.000130733	0.000319932	-0.666642002	M1	Female	trans
cg09653933_ENSG00000235584	0.000130734	0.000319933	-0.662093923	M1	Female	trans
cg00406188_CD300LD	0.000130734	0.000319933	-0.704319975	M1	Female	trans
cg00047667_SKP1P1	0.000130734	0.000319933	-0.477390227	M1	Female	trans
cg11760280_TRIM51	0.000130735	0.000319933	-0.588670825	M1	Female	trans
cg22770916_IMMTP1	0.000130736	0.000319935	-0.460314114	M1	Female	trans
cg17751220_SLC35C2P1	0.000130736	0.000319935	-0.407692511	M1	Female	trans
cg01143454_SERPINA4	0.000130738	0.000319939	-0.796270836	M1	Female	trans
cg14646214_LARP1BP2	0.000130739	0.000319939	-0.555513946	M1	Female	trans
cg20935363_ENSG00000215840	0.000130739	0.000319939	0.567549605	M1	Female	trans
cg20571761_RN7SKP166	0.000130739	0.000319939	-0.578466735	M1	Female	trans
cg12600174_FAM76A	0.00013074	0.00031994	0.500182421	M1	Female	trans
cg01610685_NR2F2	0.000130742	0.000319944	-0.463460839	M1	Female	trans
cg15166583_SACS	0.000130742	0.000319944	-0.513860299	M1	Female	trans
cg08841544_ENSG00000228136	0.000130743	0.000319945	-0.616471595	M1	Female	trans
cg00912942_ENSG00000238045	0.000130744	0.000319946	-0.731718585	M1	Female	trans
cg16237262_RETN	0.000130745	0.00031995	-0.522901585	M1	Female	trans
cg10207553_ENSG00000243517	0.000130746	0.00031995	-0.567953877	M1	Female	trans
cg15125392_KRTAP8-2P	0.000130746	0.00031995	-0.502130428	M1	Female	trans
cg08004951_ENSG00000222032	0.000130749	0.000319956	-0.524975255	M1	Female	trans
cg23459160_MDC1-AS1	0.000130749	0.000319956	-0.599998397	M1	Female	trans
cg26152108_KRTAP19-8	0.000130751	0.00031996	-0.60446741	M1	Female	trans
cg22565309_LINC01699	0.000130752	0.00031996	-0.555097789	M1	Female	trans
cg22062500_KCNG4	0.000130752	0.00031996	-0.389870033	M1	Female	trans
cg08331082_RNF128	0.000130753	0.000319962	0.445717309	M1	Female	trans
cg02399049_ENSG00000233494	0.000130753	0.000319962	-0.519111144	M1	Female	trans
cg21445918_ENSG00000233379	0.000130753	0.000319962	-0.573015246	M1	Female	trans
cg06621919_ENSG00000212624	0.000130756	0.000319968	-0.428457671	M1	Female	trans
cg19092163_LINC02575	0.000130757	0.000319968	-0.350163802	M1	Female	trans
cg05584297_CT47A4	0.000130757	0.000319969	-0.473027549	M1	Female	trans
cg16006105_RNU6-748P	0.000130757	0.000319969	-0.331538083	M1	Female	trans
cg04087712_ENSG00000227141	0.000130758	0.00031997	-0.414003718	M1	Female	trans
cg17604362_FDX1P1	0.00013076	0.000319975	-0.765972104	M1	Female	trans
cg13917481_CACTIN-AS1	0.000130763	0.000319981	-0.462782728	M1	Female	trans
cg02621613_OR2L13	0.000130764	0.000319981	-0.523373489	M1	Female	trans
cg17329886_U3	0.000130764	0.000319982	-0.421742589	M1	Female	trans
cg25316336_ENSG00000225681	0.000130765	0.000319983	0.642554106	M1	Female	trans
cg11341215_ENSG00000231616	0.000130765	0.000319983	-0.462778837	M1	Female	trans
cg11295357_ACTRT1P1	0.000130766	0.000319984	-0.462511878	M1	Female	trans
cg09627874_CDKN2AIPNLP3	0.000130767	0.000319986	0.297102621	M1	Female	trans
cg16121765_HS6ST1P1	0.000130771	0.000319994	-0.592852731	M1	Female	trans
cg20725662_ENSG00000227236	0.000130772	0.000319995	-0.454545385	M1	Female	trans
cg13535449_ENSG00000237061	0.000130772	0.000319995	-0.573490539	M1	Female	trans
cg03082902_RNA5SP321	0.000130772	0.000319995	-0.433210504	M1	Female	trans
cg15139063_RPL5P2	0.000130775	0.000320003	-0.329305945	M1	Female	trans
cg10548700_LINC02611	0.000130776	0.000320004	0.469475361	M1	Female	trans
cg01619084_PAFAH1B2P1	0.000130779	0.00032001	0.676173653	M1	Female	trans
cg01028000_SHOX2	0.000130779	0.00032001	-0.349561774	M1	Female	trans
cg05579025_HNRNPA1P39	0.00013078	0.000320011	-0.664409647	M1	Female	trans
cg27132391_TCEAL6	0.000130781	0.000320012	0.717100282	M1	Female	trans
cg17513770_IGHD3-10	0.000130781	0.000320013	-0.476191319	M1	Female	trans
cg14683563_IL21R	0.000130783	0.000320015	-0.522627873	M1	Female	trans
cg12776173_RN7SKP249	0.000130783	0.000320015	-0.419561735	M1	Female	trans
cg16138453_PPP4R4	0.000130784	0.000320016	-0.526123378	M1	Female	trans
cg19822890_ENSG00000203395	0.000130784	0.000320016	-0.457741818	M1	Female	trans
cg13922901_NEUROD4	0.000130784	0.000320016	0.616060411	M1	Female	trans
cg04305691_CTAG2	0.000130784	0.000320016	-0.53436189	M1	Female	trans
cg22962714_RNA5SP139	0.000130785	0.000320016	-0.517474227	M1	Female	trans
cg16661266_RN7SL317P	0.000130787	0.000320019	-0.737178073	M1	Female	trans
cg13095300_LAMA4-AS1	0.000130788	0.000320019	-0.599135225	M1	Female	trans
cg05625206_ENSG00000238049	0.000130788	0.000320019	-0.342707373	M1	Female	trans
cg08837744_CYP4A11	0.000130788	0.000320019	-0.473091601	M1	Female	trans
cg19316173_OR6K3	0.000130789	0.000320019	-0.507804593	M1	Female	trans
cg23745161_CTRB2	0.000130789	0.000320019	-0.427743309	M1	Female	trans
cg03310930_KISS1R	0.000130789	0.000320019	-0.47559076	M1	Female	trans
cg26972832_ENSG00000231083	0.000130789	0.000320019	-0.482564409	M1	Female	trans
cg04488703_RPL7L1P8	0.000130789	0.000320019	-0.377122779	M1	Female	trans
cg20369573_ENSG00000235279	0.000130789	0.000320019	-0.437430734	M1	Female	trans
cg20121803_RNA5SP68	0.000130789	0.000320019	0.408293847	M1	Female	trans
cg01169429_ZNF433-AS1	0.00013079	0.000320019	-0.568466239	M1	Female	trans
cg10217166_KLHDC8A	0.000130791	0.000320022	-0.469582796	M1	Female	trans
cg07304175_OR52E7P	0.000130792	0.000320022	0.490271171	M1	Female	trans
cg20241816_UGT1A1	0.000130792	0.000320023	-0.532437169	M1	Female	trans
cg15961042_SLC43A1	0.000130793	0.000320025	-0.379186467	M1	Female	trans
cg26329715_PUF60	0.000130798	0.000320036	-0.459496188	M1	Female	trans
cg22876699_FGFR3P1	0.000130799	0.000320037	0.275419985	M1	Female	trans
cg00793981_TRIM51	0.000130799	0.000320037	-0.623573047	M1	Female	trans
cg14516589_LINC00689	0.000130799	0.000320037	-0.349300146	M1	Female	trans
cg17264779_TRBV22-1	0.0001308	0.000320038	-0.451473175	M1	Female	trans
cg15509969_RN7SL329P	0.000130802	0.000320041	0.33309707	M1	Female	trans
cg06398883_ARG2	0.000130802	0.000320042	-0.410463176	M1	Female	trans
cg11530262_SLC9A4	0.000130805	0.000320047	-0.548024747	M1	Female	trans
cg14429748_SNORA75	0.000130805	0.000320048	-0.360119904	M1	Female	trans
cg02590715_XCL1	0.000130806	0.000320048	-0.447559784	M1	Female	trans
cg07173972_YIPF2	0.000130807	0.00032005	-0.445024201	M1	Female	trans
cg01322554_IGFBP6	0.000130808	0.000320051	-0.595094244	M1	Female	trans
cg09215006_RPL21P67	0.000130808	0.000320052	-0.403617573	M1	Female	trans
cg13095300_MIR429	0.000130809	0.000320053	-0.648285261	M1	Female	trans
cg11754374_RPL21P1	0.00013081	0.000320053	-0.350868995	M1	Female	trans
cg15065591_U3	0.00013081	0.000320053	-0.380199053	M1	Female	trans
cg20843277_ENSG00000237220	0.000130811	0.000320056	-0.467804582	M1	Female	trans
cg07020979_CT69	0.000130812	0.000320057	-0.557165748	M1	Female	trans
cg03465188_CLYBL-AS2	0.000130813	0.00032006	-0.522274277	M1	Female	trans
cg21516302_LINC02595	0.000130815	0.000320064	-0.394120847	M1	Female	trans
cg08268925_CCT6B	0.000130816	0.000320065	-0.437351115	M1	Female	trans
cg23577102_ARSI	0.000130816	0.000320065	0.442259246	M1	Female	trans
cg19383909_ADD2	0.000130819	0.000320069	-0.496852421	M1	Female	trans
cg17323715_RN7SL33P	0.000130821	0.000320074	-0.357727084	M1	Female	trans
cg09211873_ENSG00000213527	0.000130823	0.000320078	-0.291401671	M1	Female	trans
cg02724374_TSPEAR	0.000130824	0.00032008	-0.453939022	M1	Female	trans
cg16222773_CCDC171	0.000130824	0.000320081	-0.414582597	M1	Female	trans
cg08414407_ZDHHC22	0.000130825	0.000320082	-0.715976732	M1	Female	trans
cg09300185_UCP1	0.000130825	0.000320082	-0.598236429	M1	Female	trans
cg10840389_ENSG00000222031	0.000130828	0.000320086	2.749371089	M1	Female	trans
cg07207099_TRIM13	0.000130828	0.000320086	0.339871959	M1	Female	trans
cg03734133_MAL2	0.000130831	0.000320092	-0.446510628	M1	Female	trans
cg00154829_RAB40AL	0.000130832	0.000320094	-0.372133919	M1	Female	trans
cg03865648_DDX39AP1	0.000130832	0.000320094	0.487504487	M1	Female	trans
cg07675898_ENSG00000234457	0.000130833	0.000320095	-0.463043111	M1	Female	trans
cg26603459_EEF1B2P2	0.000130834	0.000320099	-0.371414597	M1	Female	trans
cg16726234_SNORD13E	0.000130835	0.000320099	-0.48435642	M1	Female	trans
cg03308012_ENSG00000236951	0.000130835	0.000320099	-0.469223027	M1	Female	trans
cg24831391_ENSG00000236710	0.000130836	0.0003201	-0.467703437	M1	Female	trans
cg11532131_ENSG00000232006	0.000130837	0.000320102	-0.532027359	M1	Female	trans
cg23238869_TRBV22-1	0.000130839	0.000320105	-0.415332874	M1	Female	trans
cg13375352_LCTL	0.00013084	0.000320106	0.688907625	M1	Female	trans
cg08518667_C21orf62	0.00013084	0.000320106	0.478730692	M1	Female	trans
cg02786370_ENSG00000240441	0.00013084	0.000320107	-0.500569148	M1	Female	trans
cg20973649_RP1	0.000130841	0.000320107	-0.47023304	M1	Female	trans
cg14821409_MYH13	0.000130843	0.000320112	-0.510191274	M1	Female	trans
cg16726234_RNA5SP23	0.000130846	0.000320118	-0.49721666	M1	Female	trans
cg24304928_OTUD4P1	0.000130846	0.000320118	-0.356380295	M1	Female	trans
cg03959986_RPS29P31	0.000130847	0.000320119	0.517701107	M1	Female	trans
cg19787076_OR4M2B	0.000130849	0.000320122	-0.460395046	M1	Female	trans
cg16237262_GRAMD1B	0.000130849	0.000320122	-0.490116347	M1	Female	trans
cg03803610_BOLA3P4	0.000130849	0.000320122	-0.565238941	M1	Female	trans
cg24913907_DEFA10P	0.000130849	0.000320122	-0.4797935	M1	Female	trans
cg23531822_LINC01077	0.000130849	0.000320122	0.729540573	M1	Female	trans
cg00739004_ENSG00000222031	0.000130851	0.000320123	-0.346995811	M1	Female	trans
cg07777115_SNORA11G	0.000130852	0.000320123	-0.268942182	M1	Female	trans
cg09476440_ADCK2	0.000130855	0.000320123	0.455238616	M1	Female	trans
cg15770150_RNA5SP479	0.000130856	0.000320123	-0.470530577	M1	Female	trans
cg14094375_KCNK9	0.000130856	0.000320123	-0.379116435	M1	Female	trans
cg14216539_SNORD109B	0.000130857	0.000320123	-0.400648817	M1	Female	trans
cg17369140_RNU7-176P	0.000130858	0.000320123	0.57598432	M1	Female	trans
cg17369140_KLF2P1	0.000130858	0.000320123	0.537743684	M1	Female	trans
cg17369140_PRAMEF4	0.000130858	0.000320123	0.143756443	M1	Female	trans
cg17369140_PRAMEF25	0.000130858	0.000320123	0.562577062	M1	Female	trans
cg17369140_PRAMEF9	0.000130858	0.000320123	0.562577062	M1	Female	trans
cg17369140_PRAMEF15	0.000130858	0.000320123	0.591689028	M1	Female	trans
cg17369140_RPL6P5	0.000130858	0.000320123	0.591689028	M1	Female	trans
cg17369140_RNA5SP109	0.000130858	0.000320123	0.591689028	M1	Female	trans
cg17369140_ACTG1P23	0.000130858	0.000320123	0.591689028	M1	Female	trans
cg17369140_ZNF70P1	0.000130858	0.000320123	0.299187496	M1	Female	trans
cg17369140_DCAF4L2	0.000130858	0.000320123	0.187525687	M1	Female	trans
cg17369140_OR9R1P	0.000130858	0.000320123	0.591689028	M1	Female	trans
cg17369140_OR4K3	0.000130858	0.000320123	0.591689028	M1	Female	trans
cg17369140_SNORD114-17	0.000130858	0.000320123	0.211553543	M1	Female	trans
cg17369140_MIR1193	0.000130858	0.000320123	0.591689028	M1	Female	trans
cg17369140_OR4K11P	0.000130858	0.000320123	0.591689028	M1	Female	trans
cg17369140_ENSG00000224661	0.000130858	0.000320123	0.344170745	M1	Female	trans
cg17369140_ENSG00000228464	0.000130858	0.000320123	0.591689028	M1	Female	trans
cg17369140_ENSG00000233981	0.000130858	0.000320123	0.591689028	M1	Female	trans
cg17369140_ENSG00000235922	0.000130858	0.000320123	0.591689028	M1	Female	trans
cg17369140_CSHL1	0.000130858	0.000320123	0.082595514	M1	Female	trans
cg24880701_ENSG00000225172	0.000130862	0.000320134	0.554769202	M1	Female	trans
cg02172724_RPS3AP32	0.000130863	0.000320135	0.427032715	M1	Female	trans
cg20667334_ADM2	0.000130864	0.000320136	-0.418784067	M1	Female	trans
cg09809224_OAZ1P1	0.000130864	0.000320136	-0.372226018	M1	Female	trans
cg01255527_EIF4A1P1	0.000130865	0.000320136	-0.545164897	M1	Female	trans
cg09760986_SERPINA5	0.000130866	0.00032014	-0.103035987	M1	Female	trans
cg08598324_MT1F	0.000130868	0.000320142	-0.371421315	M1	Female	trans
cg09038258_MIR874	0.000130869	0.000320144	-0.385344863	M1	Female	trans
cg07173972_ZRANB2-AS2	0.000130869	0.000320145	0.404579756	M1	Female	trans
cg19789755_BTF3P8	0.00013087	0.000320145	-0.433422796	M1	Female	trans
cg12955111_NXF3	0.000130871	0.000320147	-0.583101719	M1	Female	trans
cg22702814_SMIM13	0.000130871	0.000320147	-0.40811622	M1	Female	trans
cg18748549_FA2H	0.000130873	0.000320151	-0.491901788	M1	Female	trans
cg04001978_OR6N2	0.000130873	0.000320151	-0.53211665	M1	Female	trans
cg08588490_TRBJ2-3	0.000130873	0.000320151	-0.489998744	M1	Female	trans
cg15877096_UQCR11	0.000130875	0.000320154	-0.39900324	M1	Female	trans
cg24294835_ENSG00000234259	0.000130875	0.000320154	-0.510918366	M1	Female	trans
cg15781397_OXCT2P1	0.000130876	0.000320154	-0.62185375	M1	Female	trans
cg11143152_ENSG00000233589	0.000130876	0.000320154	-0.403415664	M1	Female	trans
cg08498272_RPS29P16	0.000130877	0.000320156	-0.519037848	M1	Female	trans
cg25040746_ENSG00000219391	0.000130878	0.000320156	-0.509518159	M1	Female	trans
cg19115205_STRIT1	0.00013088	0.000320161	-0.581006797	M1	Female	trans
cg02488517_CLCP1	0.000130881	0.000320163	-0.65389706	M1	Female	trans
cg15063726_ENSG00000238153	0.000130881	0.000320163	-0.484110675	M1	Female	trans
cg25486571_CLC	0.000130883	0.000320166	-0.335943605	M1	Female	trans
cg10298896_BRI3P3	0.000130884	0.000320169	-0.441416405	M1	Female	trans
cg23756236_SLX1B	0.000130886	0.000320172	0.506681119	M1	Female	trans
cg18136963_ZNF835	0.000130888	0.000320178	0.659910061	M1	Female	trans
cg03380612_ENSG00000240265	0.000130889	0.000320178	-0.335495559	M1	Female	trans
cg01610685_BICRA	0.00013089	0.000320179	-0.506361213	M1	Female	trans
cg07879897_RPL12P14	0.00013089	0.000320181	0.685678635	M1	Female	trans
cg18091591_IFRD1	0.000130892	0.000320185	-0.485115846	M1	Female	trans
cg05013064_C16orf92	0.000130893	0.000320185	0.471793023	M1	Female	trans
cg14748151_IQCF6	0.000130896	0.00032019	-0.432477854	M1	Female	trans
cg10549933_RNA5SP155	0.000130897	0.000320194	-0.485290309	M1	Female	trans
cg27475875_ENSG00000231187	0.000130899	0.000320196	0.620030702	M1	Female	trans
cg05802648_LINC01704	0.000130899	0.000320196	-0.429992789	M1	Female	trans
cg19203369_RPL3P8	0.000130899	0.000320196	0.462745206	M1	Female	trans
cg06063484_MIR135B	0.0001309	0.000320197	-0.259559465	M1	Female	trans
cg16792066_TNP2	0.000130901	0.000320198	0.392436821	M1	Female	trans
cg21673338_DLG2	0.000130901	0.000320198	-0.471529604	M1	Female	trans
cg08296131_ENSG00000224515	0.000130904	0.000320205	-0.594685864	M1	Female	trans
cg12594546_NLRP6	0.000130908	0.000320213	-0.597527659	M1	Female	trans
cg01968525_PTH2R	0.000130908	0.000320213	-0.576528118	M1	Female	trans
cg23292297_RPL29P28	0.000130911	0.000320218	-0.411969155	M1	Female	trans
cg23292297_LINC01103	0.000130911	0.000320218	-0.358124627	M1	Female	trans
cg09227800_PEBP1	0.000130912	0.00032022	-0.496579413	M1	Female	trans
cg12584394_KLHL5	0.000130913	0.000320221	-0.620896792	M1	Female	trans
cg13728149_KRT72	0.000130913	0.000320221	-0.420780166	M1	Female	trans
cg15859083_CLEC4D	0.000130914	0.000320222	-0.577533533	M1	Female	trans
cg14011315_GLYATL3	0.000130915	0.000320225	-0.76155726	M1	Female	trans
cg20538073_OR2J4P	0.000130917	0.000320228	-0.470017235	M1	Female	trans
cg13095300_ENSG00000224326	0.000130917	0.000320229	-0.619990123	M1	Female	trans
cg04492287_TAB1	0.000130918	0.00032023	-0.518906079	M1	Female	trans
cg11540596_TMEM132E	0.000130919	0.000320231	-0.401676838	M1	Female	trans
cg19234089_FRGCA	0.000130921	0.000320235	-0.363868306	M1	Female	trans
cg27552167_FRMD6	0.000130926	0.000320248	-0.468353916	M1	Female	trans
cg09227800_NT5C3B	0.000130927	0.000320249	-0.457399968	M1	Female	trans
cg12877532_DHFR	0.000130929	0.000320253	-0.43539274	M1	Female	trans
cg03035495_KRTAP4-5	0.000130932	0.00032026	-0.315360962	M1	Female	trans
cg20252529_OR10G3	0.000130932	0.00032026	-0.646303961	M1	Female	trans
cg00199007_ABCD4	0.000130934	0.000320264	-0.45489517	M1	Female	trans
cg19194405_ENSG00000235377	0.000130935	0.000320264	-0.505460121	M1	Female	trans
cg26277026_ENSG00000231029	0.000130937	0.000320269	-0.288385267	M1	Female	trans
cg04492287_MESP1	0.000130938	0.00032027	-0.506113069	M1	Female	trans
cg23015799_RPL7P51	0.000130938	0.00032027	-0.378940053	M1	Female	trans
cg02215177_SNORA20	0.000130939	0.000320272	0.588290914	M1	Female	trans
cg04457964_RNU6-318P	0.00013094	0.000320273	-0.35400662	M1	Female	trans
cg17604362_MARK2P8	0.00013094	0.000320273	-0.739093989	M1	Female	trans
cg19506623_OR10AG1	0.000130943	0.000320278	-0.492648373	M1	Female	trans
cg09223563_ENSG00000236555	0.000130944	0.000320281	-0.894141986	M1	Female	trans
cg27141266_LINC01721	0.000130945	0.000320282	-0.355442704	M1	Female	trans
cg25588852_ENSG00000235189	0.000130945	0.000320282	-0.582620734	M1	Female	trans
cg05519658_RNU6-888P	0.000130946	0.000320283	-0.470037523	M1	Female	trans
cg07258419_MAL	0.000130946	0.000320283	-0.56131846	M1	Female	trans
cg21886864_ENSG00000237655	0.000130946	0.000320283	-0.271046307	M1	Female	trans
cg18966920_RTTN	0.000130948	0.000320286	-0.511493944	M1	Female	trans
cg04343263_ICAM3	0.000130948	0.000320286	-0.477517672	M1	Female	trans
cg12831983_RORC	0.000130949	0.000320288	-0.366757185	M1	Female	trans
cg21407000_IGFBP6	0.00013095	0.00032029	-0.790686887	M1	Female	trans
cg10744079_KRTAP6-1	0.000130951	0.00032029	0.338606704	M1	Female	trans
cg09534232_OR7D4	0.000130951	0.00032029	-0.540618517	M1	Female	trans
cg25212717_IGKV2D-24	0.000130951	0.00032029	-0.661943382	M1	Female	trans
cg02673703_DCUN1D3	0.000130952	0.000320292	-0.385737011	M1	Female	trans
cg23987549_S100B	0.000130953	0.000320293	0.417034286	M1	Female	trans
cg20683445_RN7SL60P	0.000130953	0.000320293	-0.403135853	M1	Female	trans
cg10488013_CROCCP1	0.000130954	0.000320295	-0.395107177	M1	Female	trans
cg20748012_SNORA11D	0.000130955	0.000320296	-0.423008061	M1	Female	trans
cg04900782_KRT12	0.000130956	0.000320298	-1.603677085	M1	Female	trans
cg10826174_GAGE12G	0.000130957	0.000320299	-0.199872471	M1	Female	trans
cg07040604_ENSG00000238171	0.000130957	0.000320299	-0.50625175	M1	Female	trans
cg09627874_NIP7P3	0.000130959	0.000320303	0.409949493	M1	Female	trans
cg23073032_CNTNAP5	0.000130959	0.000320303	0.450564706	M1	Female	trans
cg02902649_DBX2	0.00013096	0.000320303	-0.474183906	M1	Female	trans
cg06779317_P2RX2	0.000130961	0.000320305	-0.872537833	M1	Female	trans
cg11821302_RAPGEF4	0.000130961	0.000320305	-0.370784182	M1	Female	trans
cg03106914_ABCF2P2	0.000130962	0.000320306	-0.476843258	M1	Female	trans
cg18851570_ENSG00000227269	0.000130962	0.000320306	-0.627226172	M1	Female	trans
cg18693889_VN1R110P	0.000130962	0.000320306	-0.447436744	M1	Female	trans
cg02665297_ESX1	0.000130963	0.000320306	-0.495265543	M1	Female	trans
cg10532310_ACTBP7	0.000130965	0.000320312	-0.450477695	M1	Female	trans
cg27551718_WT1	0.000130967	0.000320313	-0.536809616	M1	Female	trans
cg14369518_FGF7P4	0.000130967	0.000320313	-0.474953492	M1	Female	trans
cg19535719_SNORA70	0.000130967	0.000320313	-0.291751132	M1	Female	trans
cg03197961_VDAC2P4	0.000130967	0.000320313	-0.347890467	M1	Female	trans
cg12492809_ZNF679	0.000130967	0.000320313	0.806937148	M1	Female	trans
cg08678000_FADS3	0.000130968	0.000320315	-0.440496579	M1	Female	trans
cg17401373_ENSG00000237173	0.00013097	0.000320317	-0.503471046	M1	Female	trans
cg02025578_ENSG00000226773	0.000130972	0.000320323	0.253590692	M1	Female	trans
cg03005781_RNU6-7	0.000130973	0.000320324	-0.415658636	M1	Female	trans
cg18205030_TRIM71	0.000130975	0.000320327	-0.399666302	M1	Female	trans
cg17709804_LRFN3	0.000130976	0.000320331	-0.521796307	M1	Female	trans
cg19412031_ENSG00000224934	0.000130979	0.000320336	0.384243083	M1	Female	trans
cg10699599_ENSG00000237167	0.00013098	0.000320337	-0.327598401	M1	Female	trans
cg24607417_NPAP1P6	0.00013098	0.000320337	-0.516014767	M1	Female	trans
cg23127183_ENSG00000230990	0.000130983	0.000320344	0.458528275	M1	Female	trans
cg02147041_ENSG00000225005	0.000130983	0.000320344	-0.258226917	M1	Female	trans
cg17669549_MTCP1	0.000130984	0.000320344	-0.398465751	M1	Female	trans
cg15541606_UBBP3	0.000130984	0.000320344	0.488241913	M1	Female	trans
cg13984997_FAM133A	0.000130988	0.000320352	-0.51975089	M1	Female	trans
cg15151670_LINC01399	0.000130989	0.000320355	-0.408009506	M1	Female	trans
cg03220912_TOGARAM1	0.000130992	0.000320361	-0.466580882	M1	Female	trans
cg25928510_ENSG00000216663	0.000130995	0.000320365	-0.447990098	M1	Female	trans
cg12600174_RIMKLB	0.000130995	0.000320365	0.459222295	M1	Female	trans
cg02232418_ENSG00000233542	0.000130995	0.000320365	-0.826564143	M1	Female	trans
cg15541606_ENSG00000223672	0.000130997	0.000320369	0.467272795	M1	Female	trans
cg12421834_ANHX	0.000130997	0.00032037	0.482178599	M1	Female	trans
cg12993916_HOXD1	0.000130998	0.000320371	-0.410509919	M1	Female	trans
cg11761102_MTCYBP14	0.000131001	0.000320378	-0.496608104	M1	Female	trans
cg24305584_LINC02642	0.000131002	0.000320378	0.394767783	M1	Female	trans
cg04751533_MGAT3-AS1	0.000131004	0.000320378	-0.489993745	M1	Female	trans
cg24304928_RNU2-68P	0.000131005	0.000320378	-0.369536848	M1	Female	trans
cg22168087_RN7SL187P	0.000131005	0.000320378	0.400372114	M1	Female	trans
cg01716603_RNA5SP225	0.000131005	0.000320378	-0.526040156	M1	Female	trans
cg02021781_LPCAT2BP	0.000131006	0.000320378	-0.526074538	M1	Female	trans
cg02021781_RN7SL564P	0.000131006	0.000320378	-0.314389669	M1	Female	trans
cg02021781_RNU6-1151P	0.000131006	0.000320378	-0.214858574	M1	Female	trans
cg02021781_RN7SKP212	0.000131006	0.000320378	-0.287210968	M1	Female	trans
cg02021781_OR2A41P	0.000131006	0.000320378	-0.574421935	M1	Female	trans
cg02021781_ASB10	0.000131006	0.000320378	-0.574421935	M1	Female	trans
cg02021781_LINC00408	0.000131006	0.000320378	-0.640317537	M1	Female	trans
cg02021781_ENSG00000216913	0.000131006	0.000320378	-0.640317537	M1	Female	trans
cg02021781_ENSG00000225598	0.000131006	0.000320378	-0.454459183	M1	Female	trans
cg02021781_RPL35AP37	0.000131006	0.000320378	-0.263037269	M1	Female	trans
cg02021781_RN7SKP94	0.000131006	0.000320378	-0.044778648	M1	Female	trans
cg09575750_ULBP3	0.000131008	0.000320382	-0.47222201	M1	Female	trans
cg18205030_FCRL2	0.000131008	0.000320382	-0.152645571	M1	Female	trans
cg19026811_CISD1P1	0.000131009	0.000320383	-0.368303512	M1	Female	trans
cg17266780_NTRK2	0.000131009	0.000320383	-0.458561116	M1	Female	trans
cg06276061_IFIT3	0.00013101	0.000320384	-0.470339801	M1	Female	trans
cg03974581_NPY2R	0.00013101	0.000320384	-0.522421316	M1	Female	trans
cg07917878_ENSG00000228352	0.000131012	0.000320387	-0.799314123	M1	Female	trans
cg17364850_JAZF1-AS1	0.000131012	0.000320387	-0.430030129	M1	Female	trans
cg26307193_UBALD2	0.000131012	0.000320387	-0.467839094	M1	Female	trans
cg12424965_LINC01141	0.000131015	0.000320394	-0.438996924	M1	Female	trans
cg21075845_HLA-T	0.000131016	0.000320396	-0.474131574	M1	Female	trans
cg06433801_ENSG00000237062	0.000131017	0.000320396	-0.703810454	M1	Female	trans
cg04105065_RNU4-56P	0.000131017	0.000320396	-0.397250655	M1	Female	trans
cg08792416_ENSG00000212455	0.000131018	0.000320397	-0.580224233	M1	Female	trans
cg26329715_MAF1	0.000131018	0.000320398	-0.478343911	M1	Female	trans
cg03165426_ENSG00000237885	0.000131021	0.000320402	-0.450236295	M1	Female	trans
cg04515996_HSD11B1	0.000131023	0.000320407	0.399975381	M1	Female	trans
cg07485723_RPL23AP20	0.000131024	0.000320408	0.342948874	M1	Female	trans
cg06252523_LMAN1L	0.000131024	0.000320408	-0.656946551	M1	Female	trans
cg00171290_ENSG00000225213	0.000131026	0.000320411	-0.299606911	M1	Female	trans
cg10284638_C9orf131	0.000131026	0.000320411	-0.367042901	M1	Female	trans
cg14635573_LINC00670	0.000131026	0.000320412	0.46031349	M1	Female	trans
cg17849733_ENSG00000213972	0.000131028	0.000320414	-0.53603208	M1	Female	trans
cg12584394_HORMAD1	0.000131028	0.000320415	-0.699275274	M1	Female	trans
cg13966843_RNU7-119P	0.000131029	0.000320415	-0.349402965	M1	Female	trans
cg05253283_PLP1	0.000131029	0.000320415	0.562422241	M1	Female	trans
cg20295071_HHIP	0.000131029	0.000320415	0.354031855	M1	Female	trans
cg16899501_USP8P2	0.00013103	0.000320415	-0.435087222	M1	Female	trans
cg26025506_UBE2QL1	0.00013103	0.000320416	-0.573287943	M1	Female	trans
cg04492287_ENSG00000229119	0.000131031	0.000320418	-0.505475371	M1	Female	trans
cg01184492_KRTAP1-5	0.000131034	0.000320424	0.636916346	M1	Female	trans
cg17365391_ENSG00000237947	0.000131034	0.000320424	0.689117349	M1	Female	trans
cg14203970_RPL39P33	0.000131037	0.00032043	-0.454397675	M1	Female	trans
cg11170217_CENPU	0.000131037	0.00032043	-0.401737281	M1	Female	trans
cg26329715_PDLIM2	0.000131041	0.000320437	-0.455231434	M1	Female	trans
cg01573859_TBX22	0.000131042	0.00032044	-0.549834901	M1	Female	trans
cg03469633_ENSG00000229855	0.000131043	0.000320442	-0.365840173	M1	Female	trans
cg15672365_OLFML2A	0.000131045	0.000320446	-0.53683648	M1	Female	trans
cg22773661_OR4Q2	0.000131046	0.000320447	0.810148052	M1	Female	trans
cg25212717_ENSG00000232299	0.00013105	0.000320455	-0.611261834	M1	Female	trans
cg11170217_CCT4P2	0.00013105	0.000320455	-0.329023279	M1	Female	trans
cg16274716_RAET1E	0.00013105	0.000320455	-0.638252897	M1	Female	trans
cg06754924_BSX	0.00013105	0.000320455	-0.884340677	M1	Female	trans
cg06361543_RPS2P55	0.000131051	0.000320456	-0.71641797	M1	Female	trans
cg15713282_FBLL1	0.000131051	0.000320456	-0.455339736	M1	Female	trans
cg06319475_GPR6	0.000131053	0.000320459	-0.648926243	M1	Female	trans
cg04251828_RNU6-318P	0.000131053	0.000320459	0.752422518	M1	Female	trans
cg21248296_RN7SL33P	0.000131054	0.00032046	-0.346319554	M1	Female	trans
cg15125392_ENSG00000232172	0.000131055	0.000320462	-0.533238981	M1	Female	trans
cg16436181_RN7SL93P	0.000131056	0.000320463	-0.422274304	M1	Female	trans
cg04826071_MYRF	0.000131057	0.000320465	0.360485997	M1	Female	trans
cg24976563_SLC22A14	0.000131058	0.000320466	-0.602118558	M1	Female	trans
cg03702660_ENSG00000234446	0.00013106	0.000320472	-0.315226099	M1	Female	trans
cg05156799_KRTAP27-1	0.000131061	0.000320472	-0.180718956	M1	Female	trans
cg09833365_SH2D7	0.000131061	0.000320473	-0.562654144	M1	Female	trans
cg01708411_PAG1	0.000131062	0.000320473	0.506808009	M1	Female	trans
cg01062838_LINC01851	0.000131062	0.000320473	-0.461850889	M1	Female	trans
cg15776929_CT47B1	0.000131064	0.000320477	-0.41856416	M1	Female	trans
cg10097323_GALNTL5	0.000131065	0.000320477	-0.342287463	M1	Female	trans
cg13127920_ENSG00000236248	0.000131065	0.000320477	-0.472397525	M1	Female	trans
cg03272877_TMEM68	0.000131065	0.000320477	0.688378953	M1	Female	trans
cg26881268_SNORA41	0.000131067	0.000320481	-0.552510377	M1	Female	trans
cg00312344_OPN1SW	0.000131071	0.00032049	-0.16578176	M1	Female	trans
cg15982099_ENSG00000233739	0.000131072	0.000320492	-0.549135256	M1	Female	trans
cg03272877_NEK10	0.000131074	0.000320496	0.658382638	M1	Female	trans
cg03734133_C16orf87	0.000131074	0.000320497	-0.434068613	M1	Female	trans
cg10905987_MICAL3	0.000131078	0.000320505	-0.441442224	M1	Female	trans
cg22203300_MEMO1	0.000131079	0.000320506	-1.084299562	M1	Female	trans
cg25037011_DNAJC2	0.000131079	0.000320506	0.590893441	M1	Female	trans
cg20942887_CD79B	0.000131081	0.000320509	-0.214106932	M1	Female	trans
cg23209353_RNU6-171P	0.000131081	0.000320509	-0.458006814	M1	Female	trans
cg09368836_ENSG00000234848	0.000131083	0.000320513	-0.509335994	M1	Female	trans
cg13854498_RN7SL668P	0.000131083	0.000320514	-0.66819795	M1	Female	trans
cg05948955_GSTT2	0.000131084	0.000320515	-0.444548098	M1	Female	trans
cg17417926_MYADML	0.000131085	0.000320516	-0.550374698	M1	Female	trans
cg09519349_RN7SL677P	0.000131085	0.000320516	-0.456353988	M1	Female	trans
cg11390357_NKX6-1	0.000131088	0.000320522	-0.234369867	M1	Female	trans
cg14783708_MIR532	0.000131089	0.000320523	-0.344977743	M1	Female	trans
cg06723626_FABP7P2	0.000131089	0.000320523	-0.470854842	M1	Female	trans
cg02843332_RNA5SP325	0.00013109	0.000320523	-0.506436681	M1	Female	trans
cg20060216_RPSAP23	0.00013109	0.000320523	-0.520544299	M1	Female	trans
cg17830140_GPR87	0.000131091	0.000320525	-0.473458119	M1	Female	trans
cg12010643_POLR2J3	0.000131092	0.000320528	-0.515800687	M1	Female	trans
cg15593298_DTHD1	0.000131093	0.00032053	0.590253977	M1	Female	trans
cg26250046_ZDHHC20P1	0.000131094	0.00032053	-0.46108722	M1	Female	trans
cg10530063_FAM166A	0.000131094	0.00032053	0.370659214	M1	Female	trans
cg01062838_RNU4ATAC16P	0.000131095	0.00032053	-0.427978936	M1	Female	trans
cg24555207_HBA2	0.000131095	0.00032053	-0.537785842	M1	Female	trans
cg12877532_MIR208B	0.000131095	0.000320531	-0.298327741	M1	Female	trans
cg04208996_GLIS2	0.000131097	0.000320534	0.545791493	M1	Female	trans
cg18720828_CCR2	0.000131097	0.000320534	-0.478287647	M1	Female	trans
cg22278087_BMI1P1	0.000131097	0.000320534	0.55306541	M1	Female	trans
cg16770243_PDGFRL	0.0001311	0.000320539	-0.488444007	M1	Female	trans
cg20626045_MIR769	0.000131103	0.000320544	-0.600912329	M1	Female	trans
cg04711763_PAFAH1B2P1	0.000131103	0.000320544	0.637875908	M1	Female	trans
cg22911013_MTATP6P29	0.000131103	0.000320544	-0.596259392	M1	Female	trans
cg00490039_RNA5S6	0.000131103	0.000320544	-0.762399688	M1	Female	trans
cg07207099_SLX4IP	0.000131103	0.000320544	0.320988518	M1	Female	trans
cg09886258_FAM8A4P	0.000131104	0.000320544	-0.672466959	M1	Female	trans
cg10576238_TF	0.000131105	0.000320547	0.532364702	M1	Female	trans
cg14014665_EPAS1	0.000131107	0.00032055	0.401728092	M1	Female	trans
cg18266472_PRR16	0.000131108	0.000320551	0.37227338	M1	Female	trans
cg14122110_ENSG00000233611	0.000131108	0.000320551	-0.586110004	M1	Female	trans
cg02063485_RGPD5	0.000131108	0.000320552	-0.388321658	M1	Female	trans
cg03830265_SGCZ	0.000131109	0.000320552	-0.403387304	M1	Female	trans
cg21777436_RNU6ATAC29P	0.00013111	0.000320554	-0.40178687	M1	Female	trans
cg23234756_ENSG00000239288	0.000131112	0.000320558	-0.538172784	M1	Female	trans
cg25317319_ENSG00000234044	0.000131113	0.000320558	-0.754824292	M1	Female	trans
cg23745161_ENSG00000224486	0.000131113	0.000320558	-0.494443476	M1	Female	trans
cg19236996_IATPR	0.000131113	0.000320558	-0.426200079	M1	Female	trans
cg02797144_RNASE3	0.000131113	0.000320558	-0.338157247	M1	Female	trans
cg04208344_CTNNA3	0.000131114	0.000320559	-0.438797848	M1	Female	trans
cg25192647_TMSB4XP3	0.000131115	0.00032056	-0.378111666	M1	Female	trans
cg23238869_KRT23	0.000131115	0.00032056	-0.477062097	M1	Female	trans
cg22009052_ENSG00000230790	0.000131116	0.000320561	-0.375687645	M1	Female	trans
cg07140455_CRYBG2	0.000131116	0.000320562	-0.503657369	M1	Female	trans
cg03283042_RPL36AP35	0.000131117	0.000320563	-0.499116038	M1	Female	trans
cg13703714_CHTOP	0.000131118	0.000320564	-0.466977002	M1	Female	trans
cg18520238_BCORP1	0.000131118	0.000320564	0.620979008	M1	Female	trans
cg10279395_CGB5	0.00013112	0.000320567	-0.463626917	M1	Female	trans
cg09162333_SLC25A10	0.00013112	0.000320567	-0.550522405	M1	Female	trans
cg20972369_DRD5P2	0.000131121	0.000320568	-0.652823951	M1	Female	trans
cg18720828_TRAJ40	0.000131121	0.000320568	-0.410818322	M1	Female	trans
cg04667681_RBBP4P2	0.000131121	0.000320568	-0.411883622	M1	Female	trans
cg13897388_UBE2D3P2	0.000131122	0.000320568	-0.447862398	M1	Female	trans
cg15188881_TRAV8-4	0.000131124	0.000320574	-0.350118796	M1	Female	trans
cg17613326_KIF1A	0.000131124	0.000320574	0.525152812	M1	Female	trans
cg25683810_MEIKIN	0.000131125	0.000320575	-0.572390866	M1	Female	trans
cg18291238_NR1H3	0.000131127	0.000320579	-0.369904525	M1	Female	trans
cg18054408_AKR7A2P2	0.000131127	0.000320579	-0.529756156	M1	Female	trans
cg08296131_ZNF37A	0.000131128	0.000320579	-0.547778604	M1	Female	trans
cg16581747_RN7SL215P	0.00013113	0.000320584	-0.499731479	M1	Female	trans
cg07942622_TREM1	0.000131132	0.000320589	0.564963176	M1	Female	trans
cg05708441_RNU2-25P	0.000131136	0.000320597	-0.435363782	M1	Female	trans
cg07380881_RNU6-194P	0.000131139	0.000320602	-0.473001846	M1	Female	trans
cg11764900_RPS20P2	0.000131139	0.000320602	0.46612695	M1	Female	trans
cg04271445_ENSG00000230659	0.000131139	0.000320602	-0.494323853	M1	Female	trans
cg15542496_GPR34	0.000131139	0.000320602	-0.466705624	M1	Female	trans
cg04492287_EBF4	0.00013114	0.000320602	-0.529788818	M1	Female	trans
cg17960012_CEACAM22P	0.000131141	0.000320605	-0.481486547	M1	Female	trans
cg24299929_ENSG00000226141	0.000131143	0.000320608	-0.623193183	M1	Female	trans
cg05353752_RNU6-746P	0.000131143	0.000320608	-0.524118161	M1	Female	trans
cg06322601_IPO13	0.000131144	0.00032061	-0.38820733	M1	Female	trans
cg16371648_TAS2R7	0.000131145	0.000320612	0.418997241	M1	Female	trans
cg13738155_RPL37P3	0.000131146	0.000320612	-0.505467866	M1	Female	trans
cg11593799_C4B	0.000131146	0.000320612	-0.729141187	M1	Female	trans
cg19866584_RNU6-984P	0.000131146	0.000320613	-0.456016183	M1	Female	trans
cg15456527_ADAM2	0.000131146	0.000320613	-0.711019876	M1	Female	trans
cg23919433_SNORD109B	0.000131147	0.000320613	0.464692089	M1	Female	trans
cg14762788_RNU7-197P	0.000131148	0.000320614	-0.456391352	M1	Female	trans
cg19273773_RNU6-258P	0.000131148	0.000320614	0.36335448	M1	Female	trans
cg25047448_TRIM49D1	0.000131149	0.000320614	-0.555591189	M1	Female	trans
cg05948955_ENSG00000237922	0.000131149	0.000320614	-0.404524573	M1	Female	trans
cg23238869_ENSG00000235089	0.000131149	0.000320614	-0.478209258	M1	Female	trans
cg02982951_HRH2	0.000131149	0.000320614	-0.433894842	M1	Female	trans
cg17202948_ENSG00000242768	0.00013115	0.000320615	0.595324063	M1	Female	trans
cg01086039_ENSG00000224431	0.00013115	0.000320615	-0.61789593	M1	Female	trans
cg05138064_RN7SKP291	0.000131152	0.000320619	-0.485294833	M1	Female	trans
cg15411736_GPAA1P1	0.000131153	0.00032062	-0.628348083	M1	Female	trans
cg11687389_PRDM6	0.000131154	0.000320623	-0.409455896	M1	Female	trans
cg14522097_RNU6-1197P	0.000131156	0.000320627	-0.468083051	M1	Female	trans
cg16959364_CBLC	0.000131157	0.000320628	-0.413487898	M1	Female	trans
cg03632245_C3orf70	0.000131157	0.000320628	-0.403900184	M1	Female	trans
cg22203300_HSPE1P28	0.000131159	0.000320632	-1.032486823	M1	Female	trans
cg26816564_KRT8P43	0.00013116	0.000320632	0.476619742	M1	Female	trans
cg04513703_ENSG00000227186	0.00013116	0.000320632	-0.434995301	M1	Female	trans
cg06372909_IL17C	0.00013116	0.000320632	-0.519841131	M1	Female	trans
cg01573457_DIRAS1	0.000131162	0.000320635	0.357849756	M1	Female	trans
cg20951978_PRSS57	0.000131163	0.000320637	0.52838203	M1	Female	trans
cg03272877_SPTLC2	0.000131164	0.000320639	0.648998913	M1	Female	trans
cg11465192_SPATA2P1	0.000131169	0.00032065	-0.713378955	M1	Female	trans
cg03134747_RNU5E-8P	0.000131174	0.000320662	-0.65735678	M1	Female	trans
cg25357918_KCNA6	0.000131175	0.000320663	-0.514949513	M1	Female	trans
cg10699599_CSPG4P3Y	0.000131177	0.000320668	-0.407401946	M1	Female	trans
cg04269540_TAS2R39	0.000131177	0.000320668	-0.388854835	M1	Female	trans
cg23603082_RPS26P3	0.000131178	0.000320668	-0.483459915	M1	Female	trans
cg25284798_ENSG00000239556	0.000131179	0.00032067	-0.425665527	M1	Female	trans
cg22166977_TRAJ50	0.000131179	0.00032067	-0.432931454	M1	Female	trans
cg11540596_CD5	0.00013118	0.00032067	-0.444699455	M1	Female	trans
cg25037011_PTTG1	0.00013118	0.000320671	0.638847033	M1	Female	trans
cg20225678_ENSG00000232325	0.00013118	0.000320671	-0.449087006	M1	Female	trans
cg17600784_RNU6-422P	0.000131181	0.000320673	-0.425301997	M1	Female	trans
cg12877532_CASP7	0.000131182	0.000320673	-0.411005387	M1	Female	trans
cg22795583_LINC01356	0.000131185	0.000320678	-0.458461593	M1	Female	trans
cg16194687_OR13G1	0.000131185	0.000320678	0.485194996	M1	Female	trans
cg09861922_RNU6-701P	0.000131186	0.00032068	-0.559439954	M1	Female	trans
cg19822890_RNA5SP333	0.000131186	0.000320681	-0.466327077	M1	Female	trans
cg24360425_CERS3	0.000131188	0.000320682	0.703280159	M1	Female	trans
cg18212777_ENSG00000236355	0.000131188	0.000320682	-0.530977841	M1	Female	trans
cg27204205_ENSG00000226679	0.000131188	0.000320682	-0.588785938	M1	Female	trans
cg23058319_GALNT15	0.000131188	0.000320682	-0.515388064	M1	Female	trans
cg06281714_DDX43P3	0.000131188	0.000320682	-0.449091267	M1	Female	trans
cg07734161_ENSG00000224569	0.000131189	0.000320682	0.605776692	M1	Female	trans
cg27264322_MIR1265	0.000131189	0.000320682	-0.580178748	M1	Female	trans
cg11995490_TTC41P	0.00013119	0.000320682	-0.49248804	M1	Female	trans
cg17417926_RNA5SP322	0.00013119	0.000320682	-0.570012665	M1	Female	trans
cg11404795_NANOS3	0.00013119	0.000320682	-1.687204263	M1	Female	trans
cg18748549_LINC00205	0.00013119	0.000320682	-0.481388809	M1	Female	trans
cg15541606_DLL3	0.000131191	0.000320684	0.488428926	M1	Female	trans
cg15756601_TRAV12-3	0.000131191	0.000320684	-0.378063726	M1	Female	trans
cg05070626_PDLIM4	0.000131193	0.000320686	-0.557079759	M1	Female	trans
cg12638476_SLC9B1P3	0.000131193	0.000320687	-0.476204369	M1	Female	trans
cg14579235_ENSG00000232098	0.000131194	0.000320687	-0.651245091	M1	Female	trans
cg24547082_KCNK17	0.000131195	0.000320689	-0.453935425	M1	Female	trans
cg02931193_LINC01514	0.000131195	0.000320689	-0.63473915	M1	Female	trans
cg23878202_VDAC1P4	0.000131196	0.000320691	-0.392102329	M1	Female	trans
cg13922901_OR2J1	0.000131197	0.000320692	0.653452352	M1	Female	trans
cg13085030_HTRA4	0.000131197	0.000320692	-0.466404287	M1	Female	trans
cg02415982_MIR1227	0.000131199	0.000320695	0.42672744	M1	Female	trans
cg17759806_ENSG00000238171	0.0001312	0.000320697	-0.696286803	M1	Female	trans
cg22707239_LINC01621	0.0001312	0.000320697	0.66217438	M1	Female	trans
cg09162333_UBXN6	0.000131201	0.000320698	-0.563635701	M1	Female	trans
cg22626897_ENSG00000225884	0.000131201	0.000320699	-0.425498451	M1	Female	trans
cg01329519_GPRC6A	0.000131203	0.000320702	0.951777687	M1	Female	trans
cg17454173_ENSG00000225798	0.000131204	0.000320704	-0.450131814	M1	Female	trans
cg12559988_MICAL3	0.000131206	0.000320708	-0.442324084	M1	Female	trans
cg05065888_ENSG00000233275	0.000131207	0.000320709	-0.451748816	M1	Female	trans
cg05065888_ENSG00000214259	0.000131207	0.000320709	-0.271959494	M1	Female	trans
cg00531592_RPL10L	0.000131208	0.000320711	-0.438637395	M1	Female	trans
cg19155518_PTK7	0.000131209	0.000320712	-0.537618424	M1	Female	trans
cg15139063_C1orf112	0.00013121	0.000320714	-0.336920589	M1	Female	trans
cg14832818_MIR1226	0.000131212	0.000320717	-0.378438595	M1	Female	trans
cg24335915_ACTBP7	0.000131212	0.000320717	-0.56365043	M1	Female	trans
cg24430871_TRAIP	0.000131214	0.000320721	-0.502953937	M1	Female	trans
cg11840740_RPS4XP19	0.000131214	0.000320722	0.540365846	M1	Female	trans
cg11987596_ANKRD30B	0.000131216	0.000320724	-0.457928624	M1	Female	trans
cg26320152_TTLL7-IT1	0.000131216	0.000320725	-0.366331247	M1	Female	trans
cg12774454_RBMS3-AS2	0.000131217	0.000320725	-0.406518878	M1	Female	trans
cg04393540_TSPEAR-AS2	0.000131218	0.000320728	-0.43451765	M1	Female	trans
cg15720223_ENSG00000233884	0.00013122	0.000320731	-0.353232811	M1	Female	trans
cg12372706_NACAD	0.00013122	0.000320731	-0.519503088	M1	Female	trans
cg09608134_CNTNAP4	0.000131223	0.000320738	0.589231451	M1	Female	trans
cg16897387_ETNPPL	0.000131225	0.000320741	-1.21817726	M1	Female	trans
cg20349024_POTEH-AS1	0.000131227	0.000320746	0.542960657	M1	Female	trans
cg18087761_ENSG00000235981	0.000131228	0.000320747	-0.586121286	M1	Female	trans
cg18343923_RNU6-1193P	0.000131229	0.000320747	-0.621455032	M1	Female	trans
cg09785904_GLT1D1	0.000131229	0.000320747	-0.571354498	M1	Female	trans
cg26329715_ZC3H18	0.000131229	0.000320747	-0.461390867	M1	Female	trans
cg15120247_ENSG00000233494	0.00013123	0.000320748	-0.480747975	M1	Female	trans
cg24525578_ENSG00000237349	0.00013123	0.000320748	-0.603914553	M1	Female	trans
cg03393769_RNU6-171P	0.000131232	0.000320752	-0.446317534	M1	Female	trans
cg09623464_ENSG00000230896	0.000131232	0.000320752	-0.527618315	M1	Female	trans
cg11382248_MIR190A	0.000131233	0.000320754	-0.53372762	M1	Female	trans
cg08844974_RNA5SP467	0.000131235	0.000320758	-0.503874903	M1	Female	trans
cg07170932_ENSG00000237971	0.000131236	0.000320758	-0.409258154	M1	Female	trans
cg06458239_LSMEM2	0.000131236	0.000320759	-0.645277669	M1	Female	trans
cg02720442_LAMC1-AS1	0.000131237	0.00032076	0.513907567	M1	Female	trans
cg16404630_LINC00488	0.000131238	0.00032076	-0.528276636	M1	Female	trans
cg06502685_RPL7AP73	0.000131238	0.00032076	-0.521866431	M1	Female	trans
cg25864987_IRX4	0.000131238	0.00032076	-0.443051291	M1	Female	trans
cg14836984_UPK1A	0.000131239	0.000320762	-0.492779846	M1	Female	trans
cg22646311_TECTB	0.000131239	0.000320762	0.420425787	M1	Female	trans
cg17988535_TACR3	0.000131241	0.000320764	-0.529322113	M1	Female	trans
cg10881225_TRAV22	0.000131241	0.000320764	0.633462429	M1	Female	trans
cg13978534_GJC3	0.000131241	0.000320764	0.403868654	M1	Female	trans
cg21315783_RPS7P6	0.000131243	0.000320768	-0.452457992	M1	Female	trans
cg16798839_LINC02587	0.000131244	0.000320771	-0.530788272	M1	Female	trans
cg02155360_IGSF21-AS1	0.000131245	0.000320771	-0.522278291	M1	Female	trans
cg26598859_NES	0.000131247	0.000320777	-0.345795348	M1	Female	trans
cg18219565_ENSG00000212266	0.000131251	0.000320785	-0.537887278	M1	Female	trans
cg17551702_CFC1	0.000131252	0.000320786	-0.432089096	M1	Female	trans
cg18720828_MMAA	0.000131252	0.000320786	-0.432830737	M1	Female	trans
cg18936471_SLC35C2P1	0.000131253	0.000320788	-0.512416799	M1	Female	trans
cg05518022_PUDPP2	0.000131254	0.00032079	0.470580083	M1	Female	trans
cg12878716_VAT1	0.000131255	0.000320792	-0.760308664	M1	Female	trans
cg13678787_BMP15	0.000131257	0.000320794	-0.333394814	M1	Female	trans
cg13188416_SNORD16	0.000131257	0.000320794	0.373929733	M1	Female	trans
cg00171290_GPAT2P1	0.000131261	0.000320803	-0.397039392	M1	Female	trans
cg02423471_RN7SKP56	0.000131262	0.000320804	-0.5016244	M1	Female	trans
cg09922745_RNU6-1115P	0.000131262	0.000320804	-0.516989749	M1	Female	trans
cg10717472_BSN	0.000131263	0.000320807	-0.672820251	M1	Female	trans
cg18805486_PPL	0.000131266	0.000320813	-0.367392542	M1	Female	trans
cg06556702_SDC1	0.000131271	0.000320823	-0.505586843	M1	Female	trans
cg25293880_SNORD36B	0.000131272	0.000320825	-0.450615215	M1	Female	trans
cg05360307_ENSG00000216663	0.000131274	0.000320829	-0.548377693	M1	Female	trans
cg03799335_OTC	0.000131274	0.000320829	-0.479678732	M1	Female	trans
cg02656016_RN7SL566P	0.000131275	0.000320829	-0.407526507	M1	Female	trans
cg22150680_SLC17A3	0.000131275	0.000320831	-0.487805848	M1	Female	trans
cg07477922_ACTBP1	0.000131276	0.000320831	-0.374504138	M1	Female	trans
cg18251222_CHAT	0.000131277	0.000320833	0.733629551	M1	Female	trans
cg22078459_DSC3	0.000131279	0.000320836	-0.470536682	M1	Female	trans
cg13844904_HMGN2P10	0.000131279	0.000320837	-0.468453143	M1	Female	trans
cg11761102_ENSG00000232494	0.00013128	0.000320838	-0.666287409	M1	Female	trans
cg08101543_NHSL2	0.000131281	0.000320841	-0.416913307	M1	Female	trans
cg20733879_SLC16A9	0.000131282	0.000320842	-0.449410104	M1	Female	trans
cg03743462_VCX3A	0.000131282	0.000320842	-0.566301436	M1	Female	trans
cg16899501_ENSG00000224842	0.000131284	0.000320844	-0.17192669	M1	Female	trans
cg00643695_SUCLA2P3	0.000131284	0.000320845	-0.472379919	M1	Female	trans
cg08243048_CMA1	0.000131285	0.000320846	-0.357797563	M1	Female	trans
cg14826752_TNS3	0.000131287	0.00032085	-0.6494224	M1	Female	trans
cg17531962_FOXI3	0.000131288	0.000320851	-0.575244176	M1	Female	trans
cg00478022_LRFN3	0.000131288	0.000320851	-0.43838698	M1	Female	trans
cg04544994_RNU4-88P	0.000131289	0.000320852	-0.72661407	M1	Female	trans
cg12714795_ENSG00000233739	0.000131289	0.000320852	0.61687322	M1	Female	trans
cg09257557_RPL32P35	0.00013129	0.000320853	-0.424262258	M1	Female	trans
cg18323824_C20orf204	0.000131292	0.000320857	-0.63259181	M1	Female	trans
cg15335418_WASF5P	0.000131292	0.000320857	0.443761342	M1	Female	trans
cg19260869_MIR613	0.000131294	0.000320863	-0.465129964	M1	Female	trans
cg00001793_MIR601	0.000131295	0.000320863	-0.31902111	M1	Female	trans
cg24294835_ENSG00000229882	0.000131297	0.000320865	-0.545702701	M1	Female	trans
cg26668221_TRPC7	0.000131297	0.000320865	-0.319531283	M1	Female	trans
cg16141652_VWF	0.000131297	0.000320865	-0.449039631	M1	Female	trans
cg19678863_Y_RNA	0.000131297	0.000320865	0.579901626	M1	Female	trans
cg24304928_RPS27AP10	0.000131297	0.000320866	-0.379740089	M1	Female	trans
cg03575231_KCTD16	0.000131299	0.000320868	-0.378846812	M1	Female	trans
cg12615916_ENSG00000235743	0.000131301	0.000320872	0.47597553	M1	Female	trans
cg25212717_NAT16	0.000131301	0.000320873	-0.302794963	M1	Female	trans
cg23421896_ENSG00000236505	0.000131302	0.000320873	-0.492689413	M1	Female	trans
cg18455405_PGBP	0.000131304	0.000320877	-0.276008835	M1	Female	trans
cg15509969_SRSF3P6	0.000131305	0.000320879	0.216590124	M1	Female	trans
cg17830140_CDY2B	0.000131305	0.000320879	-0.354584238	M1	Female	trans
cg12081434_POPDC3	0.000131306	0.00032088	-0.428319106	M1	Female	trans
cg12717664_ENSG00000238575	0.000131307	0.000320883	-0.484059131	M1	Female	trans
cg18090631_ERV3-1	0.000131308	0.000320885	-0.526237981	M1	Female	trans
cg09499109_ENSG00000219699	0.000131309	0.000320885	-0.585450319	M1	Female	trans
cg11404795_C10orf62	0.000131309	0.000320885	-1.557626281	M1	Female	trans
cg18087761_ZNF724	0.000131309	0.000320885	-0.479565543	M1	Female	trans
cg09627057_SYP-AS1	0.000131313	0.000320893	-0.497352754	M1	Female	trans
cg14044167_LMOD2	0.000131313	0.000320894	-0.548612368	M1	Female	trans
cg06022607_FBXO15	0.000131314	0.000320895	-0.557793154	M1	Female	trans
cg20339553_ENSG00000205767	0.000131316	0.000320898	0.380865302	M1	Female	trans
cg24007800_FAM180A	0.000131317	0.0003209	-0.446108786	M1	Female	trans
cg04335295_FXYD6P2	0.000131317	0.0003209	-0.565430996	M1	Female	trans
cg04924345_MYCT1	0.000131318	0.000320903	-0.579025979	M1	Female	trans
cg03036575_RPS29P5	0.000131319	0.000320903	-0.381732316	M1	Female	trans
cg23093741_IGLV3-19	0.000131319	0.000320903	-0.203396516	M1	Female	trans
cg19690148_METAP1D	0.00013132	0.000320905	-0.413727757	M1	Female	trans
cg01160724_ENSG00000231877	0.000131322	0.000320909	-1.08714425	M1	Female	trans
cg16726234_MIRLET7A1	0.000131323	0.000320909	-0.333221718	M1	Female	trans
cg24186114_RRH	0.000131323	0.000320909	-0.615789829	M1	Female	trans
cg21656520_CDY7P	0.000131324	0.000320911	0.381941931	M1	Female	trans
cg21220623_RNU6-984P	0.000131325	0.000320913	-0.658789025	M1	Female	trans
cg09754272_OR4K17	0.000131327	0.000320916	0.423476699	M1	Female	trans
cg07914267_TDRKH-AS1	0.000131329	0.00032092	-0.523788521	M1	Female	trans
cg11153505_TOMM22P3	0.000131329	0.000320921	-0.585007855	M1	Female	trans
cg15029183_KLHL35	0.000131331	0.000320923	-0.425218602	M1	Female	trans
cg25366472_RNA5SP496	0.000131331	0.000320923	-0.286250846	M1	Female	trans
cg17653505_EMBP1	0.000131331	0.000320923	-0.561621538	M1	Female	trans
cg17693656_C22orf31	0.000131333	0.000320926	-0.644489614	M1	Female	trans
cg03272877_USP8P1	0.000131333	0.000320926	0.718285107	M1	Female	trans
cg09121569_CT47A12	0.000131334	0.000320926	-0.683843322	M1	Female	trans
cg21578644_SRMP1	0.000131334	0.000320927	-0.554673046	M1	Female	trans
cg18977541_TRBV4-1	0.000131334	0.000320927	0.459220885	M1	Female	trans
cg26329715_MACROD1	0.000131334	0.000320927	-0.447004333	M1	Female	trans
cg26718078_TAS2R8	0.000131336	0.00032093	-0.596775154	M1	Female	trans
cg16939169_TTTY6	0.000131338	0.000320932	-0.417725168	M1	Female	trans
cg16939169_TTTY6B	0.000131338	0.000320932	-0.417725168	M1	Female	trans
cg18626478_SLC2A2	0.00013134	0.000320936	-0.483498449	M1	Female	trans
cg14703553_ENSG00000213155	0.00013134	0.000320937	-0.838232414	M1	Female	trans
cg19349362_IL10RB	0.000131341	0.000320937	-0.708146893	M1	Female	trans
cg09319050_IDS	0.000131341	0.000320938	-0.439442857	M1	Female	trans
cg09730955_RNU6-1193P	0.000131342	0.000320938	-0.489876686	M1	Female	trans
cg19432688_SLC25A5P7	0.000131342	0.000320938	-0.485389728	M1	Female	trans
cg27504269_VAV3-AS1	0.000131342	0.000320939	-0.223784556	M1	Female	trans
cg26879339_MYL9	0.000131346	0.000320946	-0.398420286	M1	Female	trans
cg24323552_CST8	0.000131346	0.000320946	-0.501426242	M1	Female	trans
cg09623464_STARD13	0.000131347	0.000320946	-0.496362456	M1	Female	trans
cg02062326_PCNPP3	0.000131347	0.000320946	0.543711139	M1	Female	trans
cg05836256_TRAV41	0.000131347	0.000320946	-0.404566416	M1	Female	trans
cg17551891_ENSG00000227365	0.000131347	0.000320946	-0.516567957	M1	Female	trans
cg11041558_RPL30P2	0.000131348	0.000320946	-0.385724964	M1	Female	trans
cg11593799_RNU6-880P	0.000131348	0.000320946	-0.613215625	M1	Female	trans
cg07091544_AP1S1	0.000131348	0.000320946	-0.557418744	M1	Female	trans
cg09158878_FHDC1	0.000131349	0.000320946	-0.556807856	M1	Female	trans
cg19640299_S100A1	0.000131349	0.000320947	-0.553613652	M1	Female	trans
cg16368146_DNAH7	0.00013135	0.000320948	0.474246087	M1	Female	trans
cg00169694_MED28P7	0.000131351	0.000320949	-0.404642676	M1	Female	trans
cg26725559_LINC00692	0.000131351	0.00032095	-0.458257258	M1	Female	trans
cg12282100_KRT18P10	0.000131351	0.00032095	0.370206159	M1	Female	trans
cg18849725_IGLV10-54	0.000131355	0.000320957	-0.593145269	M1	Female	trans
cg23667563_ENSG00000230284	0.000131356	0.000320959	-0.518766499	M1	Female	trans
cg16581747_RPS29P10	0.000131356	0.000320959	-0.620705088	M1	Female	trans
cg18266472_ENSG00000225205	0.000131356	0.000320959	0.382010207	M1	Female	trans
cg20381798_ENSG00000217130	0.000131357	0.000320961	0.375017696	M1	Female	trans
cg09789229_GCGR	0.000131358	0.000320961	-0.522136687	M1	Female	trans
cg05703749_BVES	0.000131358	0.000320961	-0.640950081	M1	Female	trans
cg05957781_SNRPEP6	0.000131359	0.000320961	-0.543796219	M1	Female	trans
cg06175279_ATG10-IT1	0.000131359	0.000320961	-0.532597183	M1	Female	trans
cg06471872_KRT18P68	0.000131359	0.000320961	-0.553866639	M1	Female	trans
cg10744079_WBP11P3	0.00013136	0.000320963	0.515594435	M1	Female	trans
cg09739816_MYLPF	0.000131364	0.000320971	-0.706194805	M1	Female	trans
cg24304928_ZNF200	0.000131364	0.000320972	-0.413168744	M1	Female	trans
cg09299773_GPR34	0.000131365	0.000320973	-0.451053383	M1	Female	trans
cg24993859_SNORD115-25	0.000131367	0.000320978	-0.433711588	M1	Female	trans
cg14113853_ENSG00000225469	0.000131368	0.000320979	-0.400288965	M1	Female	trans
cg08247359_RN7SKP177	0.000131368	0.000320979	-0.438723596	M1	Female	trans
cg27357675_ENSG00000224918	0.000131369	0.000320979	-0.536728113	M1	Female	trans
cg26307193_TADA2B	0.000131369	0.000320979	-0.460099822	M1	Female	trans
cg05784996_EYS	0.00013137	0.000320979	0.554922058	M1	Female	trans
cg13871921_NDUFS5P1	0.00013137	0.000320979	-0.598537043	M1	Female	trans
cg25284798_RN7SL629P	0.000131372	0.000320983	-0.410637437	M1	Female	trans
cg03231326_MGARP	0.000131372	0.000320984	-0.400088732	M1	Female	trans
cg26980789_MTND4LP17	0.000131374	0.000320987	0.459492156	M1	Female	trans
cg11935063_MIR125B1	0.000131374	0.000320987	-0.403879287	M1	Female	trans
cg14014665_QRICH1	0.000131374	0.000320987	0.438399508	M1	Female	trans
cg24305584_CXCL9	0.000131375	0.000320988	0.497343576	M1	Female	trans
cg04805794_RNA5SP139	0.000131376	0.000320988	-0.596156338	M1	Female	trans
cg13973727_RNU4-72P	0.000131376	0.000320988	-0.459554943	M1	Female	trans
cg20540582_RNU4-41P	0.000131376	0.000320988	-0.520886094	M1	Female	trans
cg03741931_FTH1P27	0.000131376	0.000320988	-0.432110891	M1	Female	trans
cg11916219_MSRB1P1	0.000131377	0.000320988	0.209150135	M1	Female	trans
cg04486778_ENSG00000227388	0.000131377	0.000320988	0.537197311	M1	Female	trans
cg00507815_HSPD1P1	0.000131377	0.000320988	-0.510853741	M1	Female	trans
cg03974581_SLC18A3	0.000131378	0.000320989	-0.512944805	M1	Female	trans
cg10389371_RNU6-1187P	0.000131378	0.000320989	-0.455709146	M1	Female	trans
cg06738890_DUSP5P2	0.000131382	0.000320997	-0.651749161	M1	Female	trans
cg16939169_SNORD81	0.000131382	0.000320997	-0.34398198	M1	Female	trans
cg06649540_VN1R110P	0.000131385	0.000321003	-0.418934197	M1	Female	trans
cg07662121_ENSG00000242660	0.000131386	0.000321006	0.410416229	M1	Female	trans
cg14464852_DHFRP5	0.000131387	0.000321006	-0.615992687	M1	Female	trans
cg03894102_PTMAP8	0.000131389	0.000321011	-0.37219579	M1	Female	trans
cg15554429_DDX53	0.000131389	0.000321011	-0.555270589	M1	Female	trans
cg27357675_LINC01460	0.00013139	0.000321011	-0.497002565	M1	Female	trans
cg02792168_ENSG00000227365	0.00013139	0.000321011	0.613836381	M1	Female	trans
cg25994476_POTEG	0.000131393	0.000321018	0.421417142	M1	Female	trans
cg11533680_TUBBP9	0.000131393	0.000321018	-0.234933776	M1	Female	trans
cg10723869_SSRP1	0.000131397	0.000321027	-0.776614009	M1	Female	trans
cg24202000_ERCC6L	0.0001314	0.000321034	-0.612773869	M1	Female	trans
cg14039968_ENSG00000235932	0.000131401	0.000321034	-0.487534927	M1	Female	trans
cg12910951_TBC1D10C	0.000131402	0.000321037	0.608624864	M1	Female	trans
cg00710456_DAAM2	0.000131403	0.000321037	-0.492614483	M1	Female	trans
cg18811157_COX4I2	0.000131403	0.000321039	-0.507388812	M1	Female	trans
cg27017993_ATP13A4-AS1	0.000131404	0.000321039	-0.362865529	M1	Female	trans
cg24730459_ENSG00000233713	0.000131404	0.000321039	-0.358725286	M1	Female	trans
cg15865055_RPS2P6	0.000131407	0.000321042	-0.685705882	M1	Female	trans
cg15293181_ENSG00000224149	0.00013141	0.000321042	-0.276879305	M1	Female	trans
cg25040746_ENSG00000218536	0.00013141	0.000321042	-0.521941413	M1	Female	trans
cg17591121_AHNAK2	0.000131411	0.000321042	-0.569049522	M1	Female	trans
cg24951263_UBTFL3	0.000131412	0.000321042	0.455301643	M1	Female	trans
cg08064245_NPM1P13	0.000131413	0.000321042	-0.424122676	M1	Female	trans
cg09162858_RNU6-984P	0.000131413	0.000321042	0.487721407	M1	Female	trans
cg00516582_KRTAP8-1	0.000131415	0.000321042	-0.522792879	M1	Female	trans
cg26832639_SEPTIN14	0.000131415	0.000321042	-0.408818963	M1	Female	trans
cg01791737_RPL21P106	0.000131415	0.000321042	0.370525663	M1	Female	trans
cg23370710_MIR589	0.000131417	0.000321042	-0.631405007	M1	Female	trans
cg24259615_RN7SKP163	0.000131418	0.000321042	-0.668316225	M1	Female	trans
cg17777432_RNU6-1054P	0.000131418	0.000321042	0.48601887	M1	Female	trans
cg18490567_KPNA7	0.000131419	0.000321042	-0.442344746	M1	Female	trans
cg21524530_CRISP3	0.000131421	0.000321042	-0.675764382	M1	Female	trans
cg04376709_ATXN7L3P1	0.000131421	0.000321042	-0.377312972	M1	Female	trans
cg15735438_TEAD2	0.000131422	0.000321042	-0.687882366	M1	Female	trans
cg09939854_EIF3C	0.000131422	0.000321042	-0.538495968	M1	Female	trans
cg21610436_ENSG00000242364	0.000131423	0.000321042	-0.57856569	M1	Female	trans
cg02310191_LYPLAL1-AS1	0.000131424	0.000321042	-0.382467275	M1	Female	trans
cg05292018_RPL17P15	0.000131424	0.000321042	-0.393454651	M1	Female	trans
cg15469284_ENSG00000228525	0.000131426	0.000321042	-0.451711608	M1	Female	trans
cg19586698_TBC1D3P1	0.000131426	0.000321042	-0.418169356	M1	Female	trans
cg14045652_RPS19P1	0.000131429	0.000321042	-0.592646608	M1	Female	trans
cg04097131_RNU6-746P	0.00013143	0.000321042	-0.481369007	M1	Female	trans
cg16503053_LINC02810	0.000131432	0.000321042	-0.615931535	M1	Female	trans
cg16503053_RNVU1-17	0.000131432	0.000321042	-0.647804462	M1	Female	trans
cg16503053_GEMIN2P1	0.000131432	0.000321042	-0.647804462	M1	Female	trans
cg16503053_HMGB1P26	0.000131432	0.000321042	-0.247212799	M1	Female	trans
cg16503053_MYCNUT	0.000131432	0.000321042	-0.647804462	M1	Female	trans
cg16503053_SUCLA2P2	0.000131432	0.000321042	-0.217370812	M1	Female	trans
cg16503053_RNU7-182P	0.000131432	0.000321042	-0.647804462	M1	Female	trans
cg16503053_HOXD4	0.000131432	0.000321042	-0.459772956	M1	Female	trans
cg16503053_HAGLROS	0.000131432	0.000321042	-0.647804462	M1	Female	trans
cg16503053_C3orf85	0.000131432	0.000321042	-0.647804462	M1	Female	trans
cg16503053_LINC02433	0.000131432	0.000321042	-0.581138375	M1	Female	trans
cg16503053_RN7SL415P	0.000131432	0.000321042	-0.647804462	M1	Female	trans
cg16503053_DYNLL1P7	0.000131432	0.000321042	-0.647804462	M1	Female	trans
cg16503053_DEFB107B	0.000131432	0.000321042	-0.581138375	M1	Female	trans
cg16503053_LINC00208	0.000131432	0.000321042	-0.647804462	M1	Female	trans
cg16503053_PAEP	0.000131432	0.000321042	-0.647804462	M1	Female	trans
cg16503053_LINC02668	0.000131432	0.000321042	-0.647804462	M1	Female	trans
cg16503053_RPL39P25	0.000131432	0.000321042	-0.459772956	M1	Female	trans
cg16503053_RPS7P9	0.000131432	0.000321042	-0.647804462	M1	Female	trans
cg16503053_LBX1-AS1	0.000131432	0.000321042	-0.581138375	M1	Female	trans
cg16503053_OR4C4P	0.000131432	0.000321042	-0.647804462	M1	Female	trans
cg16503053_RNU6-1175P	0.000131432	0.000321042	-0.647804462	M1	Female	trans
cg16503053_HOTAIR	0.000131432	0.000321042	-0.434741624	M1	Female	trans
cg16503053_DNAJA1P1	0.000131432	0.000321042	-0.647804462	M1	Female	trans
cg16503053_RPS6P23	0.000131432	0.000321042	-0.376811693	M1	Female	trans
cg16503053_RNA5SP430	0.000131432	0.000321042	-0.647804462	M1	Female	trans
cg16503053_LINC00917	0.000131432	0.000321042	-0.459772956	M1	Female	trans
cg16503053_RNA5SP478	0.000131432	0.000321042	-0.568263294	M1	Female	trans
cg16503053_KRTAP12-3	0.000131432	0.000321042	-0.647804462	M1	Female	trans
cg16503053_ENSG00000213940	0.000131432	0.000321042	-0.647804462	M1	Female	trans
cg16503053_MAGEB1	0.000131432	0.000321042	-0.647804462	M1	Female	trans
cg16503053_ENSG00000226566	0.000131432	0.000321042	-0.647804462	M1	Female	trans
cg16503053_ENSG00000228373	0.000131432	0.000321042	-0.647804462	M1	Female	trans
cg16503053_ENSG00000228776	0.000131432	0.000321042	-0.581138375	M1	Female	trans
cg16503053_ENSG00000231600	0.000131432	0.000321042	-0.459772956	M1	Female	trans
cg16503053_ENSG00000235463	0.000131432	0.000321042	-0.217370812	M1	Female	trans
cg16503053_ENSG00000237262	0.000131432	0.000321042	-0.434741624	M1	Female	trans
cg16503053_ENSG00000240738	0.000131432	0.000321042	-0.647804462	M1	Female	trans
cg16503053_PHOX2B	0.000131432	0.000321042	-0.629560872	M1	Female	trans
cg16503053_RPS16P9	0.000131432	0.000321042	-0.629560872	M1	Female	trans
cg00270291_MARK2P6	0.000131432	0.000321042	0.45524329	M1	Female	trans
cg00643695_ENSG00000236924	0.000131433	0.000321042	-0.460045917	M1	Female	trans
cg09684846_ENSG00000227758	0.000131433	0.000321042	-0.579211306	M1	Female	trans
cg01391898_MOB1AP1	0.000131434	0.000321042	0.42912637	M1	Female	trans
cg02302000_BHLHA9	0.000131435	0.000321042	-0.912179914	M1	Female	trans
cg12110603_SMAD6	0.000131435	0.000321042	-0.494694358	M1	Female	trans
cg10836755_KCNQ5	0.000131437	0.000321042	-0.411529386	M1	Female	trans
cg27204432_DDIT4	0.000131438	0.000321042	-0.694002816	M1	Female	trans
cg24968733_SUCLA2P2	0.000131441	0.000321042	-0.202676856	M1	Female	trans
cg24968733_ENSG00000235463	0.000131441	0.000321042	-0.202676856	M1	Female	trans
cg24968733_LINC02810	0.000131441	0.000321042	-0.574295444	M1	Female	trans
cg24968733_HMGB1P26	0.000131441	0.000321042	-0.230501568	M1	Female	trans
cg24968733_HOXD4	0.000131441	0.000321042	-0.428692962	M1	Female	trans
cg24968733_LINC02433	0.000131441	0.000321042	-0.541854253	M1	Female	trans
cg24968733_DEFB107B	0.000131441	0.000321042	-0.541854253	M1	Female	trans
cg24968733_RPL39P25	0.000131441	0.000321042	-0.428692962	M1	Female	trans
cg24968733_LBX1-AS1	0.000131441	0.000321042	-0.541854253	M1	Female	trans
cg24968733_LINC00917	0.000131441	0.000321042	-0.428692962	M1	Female	trans
cg24968733_RNA5SP478	0.000131441	0.000321042	-0.529849509	M1	Female	trans
cg24968733_Y_RNA	0.000131441	0.000321042	-0.541854253	M1	Female	trans
cg24968733_ENSG00000228776	0.000131441	0.000321042	-0.541854253	M1	Female	trans
cg24968733_ENSG00000231600	0.000131441	0.000321042	-0.428692962	M1	Female	trans
cg24968733_RNVU1-17	0.000131441	0.000321042	-0.604013808	M1	Female	trans
cg24968733_GEMIN2P1	0.000131441	0.000321042	-0.604013808	M1	Female	trans
cg24968733_MYCNUT	0.000131441	0.000321042	-0.604013808	M1	Female	trans
cg24968733_RNU7-182P	0.000131441	0.000321042	-0.604013808	M1	Female	trans
cg24968733_HAGLROS	0.000131441	0.000321042	-0.604013808	M1	Female	trans
cg24968733_C3orf85	0.000131441	0.000321042	-0.604013808	M1	Female	trans
cg24968733_RN7SL415P	0.000131441	0.000321042	-0.604013808	M1	Female	trans
cg24968733_DYNLL1P7	0.000131441	0.000321042	-0.604013808	M1	Female	trans
cg24968733_LINC00208	0.000131441	0.000321042	-0.604013808	M1	Female	trans
cg24968733_PAEP	0.000131441	0.000321042	-0.604013808	M1	Female	trans
cg24968733_LINC02668	0.000131441	0.000321042	-0.604013808	M1	Female	trans
cg24968733_RPS7P9	0.000131441	0.000321042	-0.604013808	M1	Female	trans
cg24968733_OR4C4P	0.000131441	0.000321042	-0.604013808	M1	Female	trans
cg24968733_RNU6-1175P	0.000131441	0.000321042	-0.604013808	M1	Female	trans
cg24968733_HOTAIR	0.000131441	0.000321042	-0.405353713	M1	Female	trans
cg24968733_DNAJA1P1	0.000131441	0.000321042	-0.604013808	M1	Female	trans
cg24968733_RPS6P23	0.000131441	0.000321042	-0.351339762	M1	Female	trans
cg24968733_RNA5SP430	0.000131441	0.000321042	-0.604013808	M1	Female	trans
cg24968733_KRTAP12-3	0.000131441	0.000321042	-0.604013808	M1	Female	trans
cg24968733_ENSG00000213940	0.000131441	0.000321042	-0.604013808	M1	Female	trans
cg24968733_MAGEB1	0.000131441	0.000321042	-0.604013808	M1	Female	trans
cg24968733_ENSG00000226566	0.000131441	0.000321042	-0.604013808	M1	Female	trans
cg24968733_ENSG00000228373	0.000131441	0.000321042	-0.604013808	M1	Female	trans
cg24968733_ENSG00000237262	0.000131441	0.000321042	-0.405353713	M1	Female	trans
cg24968733_ENSG00000240738	0.000131441	0.000321042	-0.604013808	M1	Female	trans
cg24968733_PHOX2B	0.000131441	0.000321042	-0.587003458	M1	Female	trans
cg24968733_RPS16P9	0.000131441	0.000321042	-0.587003458	M1	Female	trans
cg23194886_JCHAIN	0.000131441	0.000321043	-0.333113679	M1	Female	trans
cg03012203_ENSG00000233379	0.000131443	0.000321047	-0.692432669	M1	Female	trans
cg09785766_AQP7	0.000131444	0.000321047	-0.337564199	M1	Female	trans
cg04962026_ENSG00000223809	0.000131445	0.000321048	-0.411244912	M1	Female	trans
cg21888978_ENSG00000225612	0.000131446	0.000321051	-0.319090601	M1	Female	trans
cg09705401_ENSG00000229454	0.000131446	0.000321051	-0.486384276	M1	Female	trans
cg23484980_GXYLT1P6	0.000131447	0.000321053	-0.370086457	M1	Female	trans
cg07764563_HOXB8	0.000131449	0.000321056	0.041798317	M1	Female	trans
cg24863484_LILRB1-AS1	0.000131449	0.000321056	-0.432009067	M1	Female	trans
cg13519061_LINC01945	0.00013145	0.000321057	-0.759853339	M1	Female	trans
cg11619434_ZNF683	0.00013145	0.000321057	-0.39329786	M1	Female	trans
cg13872638_BARX1	0.000131451	0.000321057	-0.372218295	M1	Female	trans
cg04539165_LURAP1L	0.000131451	0.000321057	-0.496094111	M1	Female	trans
cg10224581_ENSG00000225172	0.000131452	0.000321058	-0.489575219	M1	Female	trans
cg00199007_MBD3	0.000131452	0.000321058	-0.471817023	M1	Female	trans
cg00793981_SLC6A1	0.000131453	0.000321061	-0.54452578	M1	Female	trans
cg22009052_SPACA3	0.000131454	0.000321062	-0.534257988	M1	Female	trans
cg08131310_OR6B1	0.000131455	0.000321064	-0.579718817	M1	Female	trans
cg20789046_RNU6-990P	0.000131456	0.000321066	-0.568274342	M1	Female	trans
cg16187147_NPSR1-AS1	0.000131457	0.000321066	-0.638635214	M1	Female	trans
cg07173972_ZFPL1	0.000131457	0.000321066	-0.437803195	M1	Female	trans
cg26220323_ENSG00000231403	0.000131458	0.000321066	-0.441671774	M1	Female	trans
cg18180710_WBP1LP1	0.000131458	0.000321066	0.432460487	M1	Female	trans
cg25890576_DNAH5	0.000131458	0.000321066	-0.444338933	M1	Female	trans
cg04320956_FAM217A	0.000131459	0.000321068	-0.414320709	M1	Female	trans
cg09519485_ENSG00000241537	0.00013146	0.000321069	-0.73160243	M1	Female	trans
cg12176654_NFE2	0.000131461	0.00032107	-0.949647209	M1	Female	trans
cg21073223_ENSG00000236347	0.000131461	0.00032107	-0.374672311	M1	Female	trans
cg10503606_AGAP13P	0.000131463	0.000321073	-0.352527162	M1	Female	trans
cg20589770_MIR22HG	0.000131464	0.000321077	-0.611627184	M1	Female	trans
cg13535449_VN1R12P	0.000131466	0.00032108	-0.57244678	M1	Female	trans
cg01062838_ENSG00000225840	0.000131466	0.00032108	-0.338627586	M1	Female	trans
cg23983783_CFL1P7	0.000131467	0.000321081	-0.394212574	M1	Female	trans
cg09476440_CTU1	0.000131468	0.000321081	0.440515326	M1	Female	trans
cg04487202_ENSG00000233648	0.000131468	0.000321081	-0.590486943	M1	Female	trans
cg17953636_SSX1	0.000131468	0.000321081	0.43730398	M1	Female	trans
cg05818000_ENSG00000232806	0.000131469	0.000321081	-0.574554159	M1	Female	trans
cg05281096_CDY6P	0.000131469	0.000321081	-0.239124981	M1	Female	trans
cg25184805_ENSG00000225216	0.000131469	0.000321081	-0.394608315	M1	Female	trans
cg04072177_FRMD4A	0.000131469	0.000321081	-0.416422549	M1	Female	trans
cg16060867_RNU6-434P	0.00013147	0.000321081	-0.570121875	M1	Female	trans
cg15065591_RPL7AP25	0.00013147	0.000321083	-0.372980341	M1	Female	trans
cg08217354_WNT9B	0.000131471	0.000321085	-0.553180148	M1	Female	trans
cg09495418_HMGB3P5	0.000131472	0.000321085	0.565844593	M1	Female	trans
cg03272877_RPGR	0.000131472	0.000321085	0.697710916	M1	Female	trans
cg17830140_RNA5SP295	0.000131474	0.000321088	-0.429897818	M1	Female	trans
cg13646510_RNU6-236P	0.000131475	0.000321089	-0.400997372	M1	Female	trans
cg20100801_ENSG00000227519	0.000131475	0.00032109	-0.74606342	M1	Female	trans
cg20237815_C10orf99	0.000131476	0.000321092	-0.59226377	M1	Female	trans
cg23590389_ENSG00000237837	0.000131477	0.000321093	-0.350388921	M1	Female	trans
cg08413370_ENSG00000237716	0.000131477	0.000321093	-0.433797982	M1	Female	trans
cg01666490_IGBP1P3	0.000131477	0.000321093	-0.451073329	M1	Female	trans
cg27056165_ENSG00000203644	0.000131479	0.000321094	-0.75623331	M1	Female	trans
cg06480483_RNU6-984P	0.000131479	0.000321094	0.546625172	M1	Female	trans
cg03978365_UBE3AP2	0.000131479	0.000321094	0.541116374	M1	Female	trans
cg20079129_RPS3AP8	0.000131479	0.000321094	0.582078111	M1	Female	trans
cg02443896_CEP290	0.00013148	0.000321094	-0.557065695	M1	Female	trans
cg05056349_PLAT	0.00013148	0.000321096	0.613508967	M1	Female	trans
cg02735204_PNPLA7	0.000131484	0.000321104	-0.328406704	M1	Female	trans
cg01708411_EVI2A	0.000131485	0.000321104	0.468837949	M1	Female	trans
cg26686932_ENSG00000234211	0.000131485	0.000321104	0.48263222	M1	Female	trans
cg02345572_LCE1E	0.000131485	0.000321104	-0.451584243	M1	Female	trans
cg13362436_HSD17B6	0.000131485	0.000321104	-0.434073442	M1	Female	trans
cg23238869_TNFSF10	0.000131486	0.000321105	-0.473193992	M1	Female	trans
cg15762175_ENSG00000237316	0.000131487	0.000321105	-0.789394885	M1	Female	trans
cg26073403_MIR501	0.000131487	0.000321107	-0.359243272	M1	Female	trans
cg11773114_ENSG00000214883	0.000131489	0.000321111	-0.622814201	M1	Female	trans
cg09227800_ABCA4	0.00013149	0.000321112	-0.489308124	M1	Female	trans
cg11703007_UPK1A	0.000131492	0.000321115	-0.48794859	M1	Female	trans
cg00570285_KRTAP2-2	0.000131494	0.00032112	-0.352821312	M1	Female	trans
cg02281699_RPL3P7	0.000131495	0.00032112	-0.540216293	M1	Female	trans
cg21077610_LIN9	0.000131495	0.00032112	-0.680136353	M1	Female	trans
cg17469479_ENSG00000227920	0.000131495	0.00032112	-0.410817849	M1	Female	trans
cg25473438_CHCHD4P4	0.000131495	0.00032112	-0.407049149	M1	Female	trans
cg22375104_DNAJA1P5	0.000131496	0.000321121	-0.343910958	M1	Female	trans
cg18295068_RN7SKP120	0.000131496	0.000321121	0.74754723	M1	Female	trans
cg27015884_KCNG4	0.000131499	0.000321126	-0.521631022	M1	Female	trans
cg04195855_FBXL18	0.000131499	0.000321126	-0.551684157	M1	Female	trans
cg09739726_COX6A1P3	0.000131499	0.000321126	-0.294431405	M1	Female	trans
cg05269124_SNORD109B	0.0001315	0.000321127	-0.537642354	M1	Female	trans
cg09227800_MOCS3	0.000131502	0.000321132	-0.523906067	M1	Female	trans
cg18834259_COL20A1	0.000131502	0.000321132	0.491534753	M1	Female	trans
cg04513703_ENSG00000227842	0.000131503	0.000321133	-0.511533834	M1	Female	trans
cg13895650_ENSG00000227365	0.000131506	0.000321138	-0.637651902	M1	Female	trans
cg03273265_MFSD6L	0.000131506	0.00032114	-0.485794457	M1	Female	trans
cg04924345_FAM13C	0.000131507	0.00032114	-0.605954592	M1	Female	trans
cg00804694_FSTL4	0.000131507	0.00032114	0.579319889	M1	Female	trans
cg18344168_PTCHD1-AS	0.000131508	0.00032114	-0.491556994	M1	Female	trans
cg06506288_MAGI2-AS2	0.00013151	0.00032114	-0.329023061	M1	Female	trans
cg15644305_PPM1N	0.000131511	0.00032114	-0.465381069	M1	Female	trans
cg13232469_LPCAT2BP	0.000131511	0.00032114	-0.622416051	M1	Female	trans
cg13232469_RN7SL564P	0.000131511	0.00032114	-0.371964736	M1	Female	trans
cg13232469_RN7SKP94	0.000131511	0.00032114	-0.052979088	M1	Female	trans
cg13232469_ENSG00000225598	0.000131511	0.00032114	-0.537685574	M1	Female	trans
cg13232469_RN7SKP212	0.000131511	0.00032114	-0.339808722	M1	Female	trans
cg13232469_OR2A41P	0.000131511	0.00032114	-0.679617444	M1	Female	trans
cg13232469_ASB10	0.000131511	0.00032114	-0.679617444	M1	Female	trans
cg13232469_RNU6-1151P	0.000131511	0.00032114	-0.25420623	M1	Female	trans
cg13232469_LINC00408	0.000131511	0.00032114	-0.757580692	M1	Female	trans
cg13232469_ENSG00000216913	0.000131511	0.00032114	-0.757580692	M1	Female	trans
cg13232469_RPL35AP37	0.000131511	0.00032114	-0.311208026	M1	Female	trans
cg00636079_KRTCAP2P1	0.000131512	0.000321141	-0.513425793	M1	Female	trans
cg01767118_RPL17P25	0.000131512	0.000321141	0.459031586	M1	Female	trans
cg24668990_UQCRHP3	0.000131513	0.000321141	0.516721223	M1	Female	trans
cg12421834_MTCO2P17	0.000131513	0.000321141	0.353979836	M1	Female	trans
cg20313696_SACS	0.000131513	0.000321141	-0.559473409	M1	Female	trans
cg23806703_KBTBD7	0.000131514	0.000321142	-0.484475065	M1	Female	trans
cg16712416_UTF1	0.000131514	0.000321142	-0.577025209	M1	Female	trans
cg04492287_LDHD	0.000131516	0.000321144	-0.470678709	M1	Female	trans
cg15376531_KRT78	0.000131516	0.000321144	-0.603117321	M1	Female	trans
cg17159699_ENSG00000201009	0.000131516	0.000321144	-0.443824568	M1	Female	trans
cg09299773_HSD11B1	0.000131519	0.00032115	-0.47797588	M1	Female	trans
cg10039163_RAB6C-AS1	0.00013152	0.000321151	-0.418339606	M1	Female	trans
cg09476440_ABHD8	0.000131521	0.000321152	0.448072605	M1	Female	trans
cg27399957_RNU6-1157P	0.000131521	0.000321152	-0.588298289	M1	Female	trans
cg19564375_GPR1	0.000131523	0.000321156	-0.351394292	M1	Female	trans
cg12204166_DENND6A-AS1	0.000131524	0.000321157	-0.522931396	M1	Female	trans
cg02858625_TDRD6	0.000131524	0.000321158	-0.480782199	M1	Female	trans
cg04198854_CD300E	0.000131526	0.000321162	-0.440820584	M1	Female	trans
cg13321077_IRAK2	0.000131528	0.000321165	-0.524570644	M1	Female	trans
cg04487202_ENSG00000237011	0.000131529	0.000321167	-0.604325195	M1	Female	trans
cg23398596_ENSG00000218809	0.00013153	0.000321168	-0.460483783	M1	Female	trans
cg00199007_BBC3	0.00013153	0.000321169	-0.463565142	M1	Female	trans
cg00169694_SETP21	0.000131532	0.00032117	-0.37232195	M1	Female	trans
cg14339668_ENSG00000205562	0.000131532	0.00032117	-0.491587539	M1	Female	trans
cg01473983_STAT5B	0.000131533	0.00032117	-0.620763587	M1	Female	trans
cg00700041_SNORD116-7	0.000131533	0.00032117	0.50813272	M1	Female	trans
cg20491223_ENSG00000236503	0.000131533	0.00032117	0.587579553	M1	Female	trans
cg00046336_SNORD114-20	0.000131533	0.00032117	-0.522206182	M1	Female	trans
cg09854717_SNORD115-29	0.000131533	0.00032117	-0.368464091	M1	Female	trans
cg01240583_ENSG00000239093	0.000131533	0.00032117	-0.333419465	M1	Female	trans
cg26221029_NPM1P38	0.000131534	0.00032117	-0.469828986	M1	Female	trans
cg23370710_OR2E1P	0.000131538	0.00032118	-0.781443353	M1	Female	trans
cg20695805_IGKV1OR9-2	0.000131538	0.00032118	0.417950792	M1	Female	trans
cg24498885_ENSG00000223966	0.000131541	0.000321185	-0.406771513	M1	Female	trans
cg20313696_TAF5L	0.000131541	0.000321185	-0.55169776	M1	Female	trans
cg23328066_LRRTM4-AS1	0.000131542	0.000321185	0.299505039	M1	Female	trans
cg23209353_NUP210L	0.000131543	0.000321188	-0.262495955	M1	Female	trans
cg17364850_UQCRHP2	0.000131545	0.000321192	-0.399115514	M1	Female	trans
cg11768229_RNU6-194P	0.000131545	0.000321192	-0.502515536	M1	Female	trans
cg11889058_ENSG00000226595	0.000131545	0.000321192	-0.429415734	M1	Female	trans
cg06503255_RNU6-302P	0.000131546	0.000321192	-0.318368418	M1	Female	trans
cg19513321_TXLNGY	0.000131547	0.000321193	0.514131701	M1	Female	trans
cg14774195_RPS26P11	0.000131547	0.000321193	-0.385224843	M1	Female	trans
cg10973043_TRIM50	0.000131548	0.000321194	-0.377648226	M1	Female	trans
cg08973217_KCTD8	0.000131549	0.000321197	-0.592789505	M1	Female	trans
cg20265572_RN7SL215P	0.000131549	0.000321197	-0.489033277	M1	Female	trans
cg14562619_RN7SKP165	0.000131551	0.000321197	-0.144237362	M1	Female	trans
cg14562619_ACTG1P13	0.000131551	0.000321197	-0.30018839	M1	Female	trans
cg14562619_DEFB104B	0.000131551	0.000321197	-0.59366845	M1	Female	trans
cg14562619_DEFB104A	0.000131551	0.000321197	-0.59366845	M1	Female	trans
cg14562619_AURKBP1	0.000131551	0.000321197	-0.59366845	M1	Female	trans
cg14562619_ENSG00000215094	0.000131551	0.000321197	-0.421350445	M1	Female	trans
cg04492287_MCM2	0.000131552	0.0003212	-0.51088491	M1	Female	trans
cg17201960_RPL31P47	0.000131553	0.0003212	-0.628255864	M1	Female	trans
cg22639040_ENSG00000236754	0.000131554	0.000321201	-0.44419851	M1	Female	trans
cg08402735_AKR1C3	0.000131554	0.000321201	-0.494402636	M1	Female	trans
cg25613667_ENSG00000198491	0.000131554	0.000321201	0.537236996	M1	Female	trans
cg15137954_RNU6-354P	0.000131555	0.000321203	0.594283946	M1	Female	trans
cg20281583_RN7SL841P	0.000131556	0.000321204	-0.55541289	M1	Female	trans
cg12655260_PRSS57	0.000131556	0.000321204	0.600770322	M1	Female	trans
cg01227445_RABEPK	0.000131557	0.000321204	-0.595046935	M1	Female	trans
cg02062326_GAPDHP28	0.000131557	0.000321204	0.605771396	M1	Female	trans
cg22026465_ENSG00000224058	0.00013156	0.00032121	-0.46687423	M1	Female	trans
cg20571761_LPCAT1	0.00013156	0.00032121	-0.491942355	M1	Female	trans
cg03612357_CDC45	0.00013156	0.00032121	-0.521341052	M1	Female	trans
cg18805486_PPIAP69	0.000131561	0.000321211	-0.317626395	M1	Female	trans
cg27190943_Y_RNA	0.000131562	0.000321212	-0.426744116	M1	Female	trans
cg09423550_LINC02518	0.000131562	0.000321212	-0.54187401	M1	Female	trans
cg18087761_LINC02210	0.000131563	0.000321213	-0.475843098	M1	Female	trans
cg01372465_AJAP1	0.000131565	0.000321218	-0.396903145	M1	Female	trans
cg09375488_ENSG00000243584	0.000131565	0.000321218	-0.350208901	M1	Female	trans
cg16006105_LCE5A	0.000131565	0.000321218	-0.275385799	M1	Female	trans
cg23806703_WDR19	0.000131566	0.000321219	-0.489748667	M1	Female	trans
ch.15.374589R_KHK	0.000131567	0.00032122	0.502837118	M1	Female	trans
cg04105065_RNU6-1251P	0.000131568	0.000321221	-0.46517502	M1	Female	trans
cg21983255_RNA5SP379	0.000131569	0.000321224	0.416536822	M1	Female	trans
cg04544994_VEZTP1	0.00013157	0.000321224	-0.603987589	M1	Female	trans
cg26708548_IL9	0.00013157	0.000321224	0.397706502	M1	Female	trans
cg00534626_OR4D1	0.000131572	0.000321228	-0.787589071	M1	Female	trans
cg23024913_MYO1H	0.000131572	0.000321228	-0.363347883	M1	Female	trans
cg09162333_PGAP3	0.000131572	0.000321228	-0.552055883	M1	Female	trans
cg02720442_UPP1	0.000131575	0.000321233	0.541436807	M1	Female	trans
cg24304928_GORAB	0.000131577	0.000321238	-0.37838875	M1	Female	trans
cg15114510_SIRPD	0.000131578	0.000321239	-0.574524344	M1	Female	trans
cg10241871_RN7SL215P	0.000131579	0.000321241	-0.52339633	M1	Female	trans
cg18881071_IGHV3-7	0.000131579	0.000321241	-0.344024652	M1	Female	trans
cg08160477_GRPR	0.00013158	0.000321242	-0.448298746	M1	Female	trans
cg23024913_ENSG00000218730	0.00013158	0.000321242	-0.367356647	M1	Female	trans
cg17669549_SAMD12	0.000131581	0.000321242	-0.392839925	M1	Female	trans
cg18964140_KRTAP1-5	0.000131581	0.000321242	-0.514729931	M1	Female	trans
cg04493778_HGFAC	0.000131581	0.000321242	-0.400503066	M1	Female	trans
cg03724677_IGKV7-3	0.000131581	0.000321242	-0.7179891	M1	Female	trans
cg13565400_TMEM97P1	0.000131584	0.000321247	0.520888335	M1	Female	trans
cg27056165_ZBTB48	0.000131589	0.000321259	0.72677016	M1	Female	trans
cg20313696_CCDC196	0.000131592	0.000321267	-0.525240237	M1	Female	trans
cg27536188_RNU6-746P	0.000131593	0.000321267	-0.534833694	M1	Female	trans
cg12032076_RNU6-321P	0.000131593	0.000321267	-0.555669715	M1	Female	trans
cg12214003_PRSS45P	0.000131594	0.000321267	-0.905007095	M1	Female	trans
cg20657843_CCDC85A	0.000131596	0.000321273	-0.464285923	M1	Female	trans
cg01263942_ENSG00000228040	0.000131596	0.000321273	-0.461203603	M1	Female	trans
cg07499288_CCL13	0.000131597	0.000321274	0.428706153	M1	Female	trans
cg17372378_LINC00903	0.000131597	0.000321274	-0.465744746	M1	Female	trans
cg20491223_RFESDP1	0.000131599	0.000321277	0.584823524	M1	Female	trans
cg08823359_GEMIN8P3	0.0001316	0.000321279	0.478332983	M1	Female	trans
cg12256809_DIRAS3	0.000131601	0.000321281	-0.215988606	M1	Female	trans
cg01235335_CRLF1	0.000131603	0.000321284	-0.586502529	M1	Female	trans
cg18593727_ENSG00000230343	0.000131603	0.000321284	-0.549007446	M1	Female	trans
cg03623045_RPS26P3	0.000131603	0.000321284	-0.518640118	M1	Female	trans
cg14460215_SNORD12B	0.000131604	0.000321284	-0.450553084	M1	Female	trans
cg11263225_RNA5SP172	0.000131604	0.000321284	-0.307102974	M1	Female	trans
cg09257734_TRIM55	0.000131605	0.000321286	-0.517175213	M1	Female	trans
cg09817445_MGP	0.000131609	0.000321295	-0.366445922	M1	Female	trans
cg16866567_TLCD3A	0.00013161	0.000321295	0.507200027	M1	Female	trans
cg03536595_U3	0.000131612	0.000321299	-0.417963751	M1	Female	trans
cg26613778_IGLV4-60	0.000131614	0.000321303	-0.266776267	M1	Female	trans
cg09081941_DUSP23	0.000131615	0.000321305	-0.691558603	M1	Female	trans
cg02875253_ENSG00000226890	0.000131615	0.000321305	0.434939451	M1	Female	trans
cg20821566_ENSG00000240777	0.000131617	0.000321309	-0.38697506	M1	Female	trans
cg13560919_LENEP	0.000131622	0.00032132	0.426990308	M1	Female	trans
cg03178552_TRIM54	0.000131623	0.000321323	-0.492754854	M1	Female	trans
cg11602485_RPL17P46	0.000131624	0.000321324	-0.450119332	M1	Female	trans
cg01201054_GREB1	0.000131624	0.000321324	-0.421644628	M1	Female	trans
cg16987213_OR10G3	0.000131624	0.000321324	-0.699531737	M1	Female	trans
cg25533519_ZNF667	0.000131625	0.000321324	-0.474234346	M1	Female	trans
cg19219998_PPIAP59	0.000131625	0.000321324	-0.544552159	M1	Female	trans
cg19827854_VCX2	0.000131625	0.000321324	-0.422940474	M1	Female	trans
cg20100801_RPS3AP49	0.000131627	0.000321326	-0.632629053	M1	Female	trans
cg20952901_ANGPT2	0.000131627	0.000321327	0.436875887	M1	Female	trans
cg06621919_KRT13	0.000131628	0.000321327	-0.494753488	M1	Female	trans
cg04072177_JSRP1	0.000131629	0.000321329	-0.426940398	M1	Female	trans
cg15157699_OR10S1	0.00013163	0.000321332	-0.769716035	M1	Female	trans
cg20538073_METTL15P3	0.000131632	0.000321335	-0.363350196	M1	Female	trans
cg01435588_RPS20P24	0.000131632	0.000321335	-0.684305019	M1	Female	trans
cg04770397_ENSG00000224669	0.000131633	0.000321336	-0.618164295	M1	Female	trans
cg23806703_NVL	0.000131633	0.000321336	-0.491801911	M1	Female	trans
cg18955295_CCL24	0.000131634	0.000321338	-0.484633805	M1	Female	trans
cg19432688_UBE2Q2P1	0.000131641	0.000321354	-0.418796391	M1	Female	trans
cg01062838_RNA5SP155	0.000131641	0.000321354	-0.397662542	M1	Female	trans
cg03094912_ADAM3A	0.000131642	0.000321354	-0.315425562	M1	Female	trans
cg15912082_RPL35AP28	0.000131643	0.000321357	-0.504924701	M1	Female	trans
cg13274077_ENSG00000231996	0.000131644	0.000321358	0.44083465	M1	Female	trans
cg17334266_SLC8A3	0.000131645	0.00032136	-0.611115726	M1	Female	trans
cg14898116_RNU6-526P	0.000131646	0.00032136	0.401732355	M1	Female	trans
cg24186114_ENSG00000230732	0.000131647	0.00032136	-0.587314744	M1	Female	trans
cg16000638_OR52E8	0.000131647	0.00032136	-0.43242389	M1	Female	trans
cg19732057_INKA2	0.000131647	0.00032136	-0.502718062	M1	Female	trans
cg21369801_ENSG00000233739	0.000131647	0.00032136	-0.496123187	M1	Female	trans
cg18450582_ENSG00000227192	0.000131648	0.000321361	-0.453360408	M1	Female	trans
cg11341215_SCN7A	0.000131651	0.000321369	-0.582575786	M1	Female	trans
cg16720432_COX6CP15	0.000131652	0.000321369	-0.57383438	M1	Female	trans
cg23011666_RPL36AP35	0.000131652	0.000321369	-0.39513284	M1	Female	trans
cg23806703_ENSG00000228801	0.000131652	0.000321369	-0.430202211	M1	Female	trans
cg07918589_RNY3P9	0.000131653	0.000321372	-0.517085621	M1	Female	trans
cg18153977_USP9Y	0.000131657	0.00032138	0.486596789	M1	Female	trans
cg21207817_BMP8B	0.000131657	0.00032138	-0.480256577	M1	Female	trans
cg17847052_ENSG00000197991	0.000131658	0.000321382	-0.489320095	M1	Female	trans
cg22040274_VN1R37P	0.000131659	0.000321382	-0.651950125	M1	Female	trans
cg04820440_ELOVL2-AS1	0.000131659	0.000321382	-0.402778882	M1	Female	trans
cg14273093_QRSL1P1	0.000131659	0.000321382	-0.486893109	M1	Female	trans
cg14417873_RPL7AP61	0.00013166	0.000321382	-0.272368021	M1	Female	trans
cg14223866_ADAM29	0.00013166	0.000321382	0.339748847	M1	Female	trans
cg13347397_SNAP25	0.000131661	0.000321382	-0.554560438	M1	Female	trans
cg15877096_UNC93B2	0.000131661	0.000321382	-0.387210663	M1	Female	trans
cg24399122_RNU4-55P	0.000131664	0.000321389	0.514095986	M1	Female	trans
cg20699200_RPL29P11	0.000131665	0.000321389	0.429280942	M1	Female	trans
cg09627874_ZFC3H1	0.000131666	0.000321392	0.40486082	M1	Female	trans
cg00332153_MTCO1P53	0.000131667	0.000321392	0.390874069	M1	Female	trans
cg20785758_ENSG00000234446	0.000131667	0.000321392	-0.532516734	M1	Female	trans
cg07942622_KISS1R	0.000131667	0.000321392	0.632002634	M1	Female	trans
cg14260773_DCAF8L2	0.000131667	0.000321392	-0.26914806	M1	Female	trans
cg09861922_CRYGFP	0.000131671	0.000321401	-0.726421591	M1	Female	trans
cg03386509_RPS2P7	0.000131672	0.000321402	-0.501299581	M1	Female	trans
cg03272877_PCBD2	0.000131672	0.000321403	0.671676757	M1	Female	trans
cg15509191_WIPF1	0.000131674	0.000321406	-0.377311211	M1	Female	trans
cg27310092_PSMC1P11	0.000131675	0.000321407	0.526408805	M1	Female	trans
cg04667681_UBE2V2P4	0.000131675	0.000321407	-0.428781551	M1	Female	trans
cg09257557_SLC22A2	0.000131676	0.000321408	-0.382531792	M1	Female	trans
cg01707391_RNU6-739P	0.000131677	0.00032141	-0.55012343	M1	Female	trans
cg13076269_ENSG00000240611	0.000131678	0.000321411	-0.52886243	M1	Female	trans
cg12878716_TNK1	0.000131682	0.00032142	-0.825464208	M1	Female	trans
cg26759296_CYP2C18	0.000131682	0.000321421	-0.468724122	M1	Female	trans
cg20571761_MZB1	0.000131683	0.000321423	-0.334520313	M1	Female	trans
cg02953382_NCCRP1	0.000131684	0.000321424	0.491029839	M1	Female	trans
cg09236126_GRPEL2P3	0.000131686	0.000321428	-0.436546335	M1	Female	trans
cg06884304_RNU6-274P	0.000131688	0.000321431	-0.427816544	M1	Female	trans
cg27646075_MESTP4	0.000131688	0.000321431	-0.384696417	M1	Female	trans
cg01034726_MTCYBP24	0.000131693	0.000321442	-0.491037607	M1	Female	trans
cg12675341_RN7SL504P	0.000131695	0.000321446	-0.685728892	M1	Female	trans
cg26586804_RNU6-392P	0.000131698	0.000321454	-0.496869822	M1	Female	trans
cg22775138_ENSG00000223999	0.000131699	0.000321456	-0.5289303	M1	Female	trans
cg20843277_ENSG00000233393	0.000131704	0.000321467	-0.547004883	M1	Female	trans
cg16726234_ENSG00000235253	0.000131707	0.000321474	-0.426267846	M1	Female	trans
cg01775558_C16orf71	0.000131708	0.000321476	-0.51873457	M1	Female	trans
cg06107105_SEC61GP1	0.000131709	0.000321477	-0.519327268	M1	Female	trans
cg04021697_TXLNGY	0.00013171	0.000321478	0.498054415	M1	Female	trans
cg23257604_LINC01034	0.000131713	0.000321484	0.43303096	M1	Female	trans
cg11282828_LINC02020	0.000131713	0.000321484	-0.699992254	M1	Female	trans
cg22272840_ENSG00000224079	0.000131713	0.000321484	0.531499702	M1	Female	trans
cg03220912_ANGPTL5	0.000131715	0.000321486	-0.443047511	M1	Female	trans
cg09817248_ENSG00000231189	0.000131715	0.000321486	0.336824329	M1	Female	trans
cg22117009_ENSG00000240174	0.000131716	0.000321488	-0.525204734	M1	Female	trans
cg25147376_ENSG00000229066	0.000131716	0.000321488	0.196327444	M1	Female	trans
cg22646311_LATS2	0.000131716	0.000321488	0.441079936	M1	Female	trans
cg20488913_AMTN	0.000131718	0.00032149	-0.472481563	M1	Female	trans
cg10429573_ENSG00000231496	0.000131718	0.00032149	-0.585106128	M1	Female	trans
cg22451117_DAZ1	0.000131718	0.00032149	-0.804939987	M1	Female	trans
cg22565309_VSIG10L	0.000131719	0.000321492	-0.50977463	M1	Female	trans
cg24427175_EMBP1	0.00013172	0.000321493	-0.475186288	M1	Female	trans
cg19560656_MIR361	0.000131721	0.000321494	0.733602218	M1	Female	trans
cg02990361_ARRDC2	0.000131723	0.000321499	0.482477066	M1	Female	trans
cg07176064_ENSG00000179755	0.000131724	0.000321501	-0.427866149	M1	Female	trans
cg26598859_ENSG00000230991	0.000131725	0.000321501	-0.460187676	M1	Female	trans
cg13814351_ANPEP	0.000131725	0.000321501	-0.447774588	M1	Female	trans
cg16919093_RNA5SP393	0.000131726	0.000321503	-0.475484124	M1	Female	trans
cg10723869_LINC00862	0.00013173	0.000321511	-0.751137528	M1	Female	trans
cg01684881_ERP29P1	0.00013173	0.000321512	0.339438871	M1	Female	trans
cg07320976_FAT1P1	0.000131731	0.000321513	-0.468798647	M1	Female	trans
cg09990103_LINC00993	0.000131732	0.000321514	-0.408208488	M1	Female	trans
cg08073629_SH3BGRL3	0.000131734	0.000321517	-0.481437489	M1	Female	trans
cg22496339_MRPL32P1	0.000131735	0.00032152	0.566960017	M1	Female	trans
cg13299279_VWA5B1	0.000131735	0.00032152	-0.355609051	M1	Female	trans
cg02590715_ENSG00000206028	0.000131736	0.00032152	-0.445419142	M1	Female	trans
cg26329715_CHST7	0.000131736	0.00032152	-0.420259806	M1	Female	trans
cg12282100_ADCYAP1R1	0.000131736	0.00032152	0.200051672	M1	Female	trans
cg09817248_RNA5SP93	0.000131737	0.00032152	0.311237095	M1	Female	trans
cg23116016_OR6C74	0.000131738	0.000321523	-0.710159314	M1	Female	trans
cg02982951_MLN	0.000131738	0.000321523	-0.363118964	M1	Female	trans
cg06567996_GAPDHP15	0.000131742	0.000321532	-0.505735144	M1	Female	trans
cg04017479_RNU6-1118P	0.000131743	0.000321533	-0.524620017	M1	Female	trans
cg12877532_LACC1	0.000131744	0.000321533	-0.409691878	M1	Female	trans
cg12485992_TMEM114	0.000131744	0.000321533	-0.476377372	M1	Female	trans
cg00066022_LINC01854	0.000131744	0.000321533	-0.453320306	M1	Female	trans
cg17969084_IL13	0.000131746	0.000321536	0.477891412	M1	Female	trans
cg06803201_ENSG00000237137	0.000131746	0.000321536	0.403074771	M1	Female	trans
cg15970640_ENSG00000224836	0.000131747	0.000321537	-0.464019115	M1	Female	trans
cg04343263_PDE4B	0.000131747	0.000321537	-0.446220567	M1	Female	trans
cg23073032_ENSG00000241882	0.000131747	0.000321537	0.418287824	M1	Female	trans
cg03077077_PNPLA7	0.000131748	0.000321538	-0.659598097	M1	Female	trans
cg13320413_PTAFR	0.000131749	0.00032154	-0.546418744	M1	Female	trans
cg14378465_GPR4	0.00013175	0.00032154	-0.406464736	M1	Female	trans
cg13922901_OR10D3	0.00013175	0.00032154	0.628325518	M1	Female	trans
cg12372163_HMGN2P34	0.000131753	0.000321545	-0.608701021	M1	Female	trans
cg20426275_ENSG00000232989	0.000131753	0.000321545	-0.473528028	M1	Female	trans
cg23564471_SLC22A14	0.000131753	0.000321545	-0.497755072	M1	Female	trans
cg04701257_SRRM1P2	0.000131756	0.000321551	-0.523545338	M1	Female	trans
cg04152562_PRICKLE2-AS3	0.000131758	0.000321557	-0.54992245	M1	Female	trans
cg25079651_SLC6A11	0.000131759	0.000321557	-0.628361993	M1	Female	trans
cg27560690_P3H2-AS1	0.00013176	0.000321558	-0.480341449	M1	Female	trans
cg13611088_H6PD	0.00013176	0.000321558	-0.78373192	M1	Female	trans
cg02265810_ATP6V0D2	0.000131761	0.00032156	-0.452986272	M1	Female	trans
cg04678902_USP9YP27	0.000131763	0.000321563	0.634543071	M1	Female	trans
cg03292225_FCRL5	0.000131763	0.000321565	-0.234125082	M1	Female	trans
cg17096067_SCP2D1-AS1	0.000131764	0.000321566	-0.445552192	M1	Female	trans
cg02736186_LCN8	0.000131765	0.000321568	-0.487956178	M1	Female	trans
cg14473837_SLC17A7	0.000131767	0.000321571	-0.352663949	M1	Female	trans
cg12076546_OR7E62P	0.000131767	0.000321571	-0.433880157	M1	Female	trans
cg16122423_RNU6-236P	0.000131768	0.000321571	-0.497822609	M1	Female	trans
cg10912062_NPS	0.000131768	0.000321571	-0.473380523	M1	Female	trans
cg27133038_TFF1	0.00013177	0.000321576	-0.548938905	M1	Female	trans
cg05472380_FCRL4	0.000131771	0.000321577	-0.474891171	M1	Female	trans
cg24913907_LMOD1	0.000131771	0.000321577	-0.397112087	M1	Female	trans
cg20313696_CCT8P1	0.000131772	0.000321577	-0.539319523	M1	Female	trans
cg04365481_LNC-LBCS	0.000131773	0.00032158	0.481156715	M1	Female	trans
cg27056165_CCDC106	0.000131774	0.00032158	0.743617092	M1	Female	trans
cg12059257_ENSG00000227088	0.000131774	0.00032158	0.424764916	M1	Female	trans
cg00199007_MPST	0.000131774	0.000321581	-0.459590568	M1	Female	trans
cg16395457_ENSG00000234710	0.000131775	0.000321581	-0.657252434	M1	Female	trans
cg04918684_LINC01192	0.000131775	0.000321582	-0.458493663	M1	Female	trans
cg10100117_INTS6L-AS1	0.000131776	0.000321583	-0.403903815	M1	Female	trans
cg07173972_CHMP6	0.000131776	0.000321583	-0.445725321	M1	Female	trans
cg03817621_ENSG00000228675	0.000131777	0.000321583	-0.52070764	M1	Female	trans
cg14864044_ENSG00000224114	0.000131777	0.000321584	-0.424958711	M1	Female	trans
cg19880004_GAD1	0.000131778	0.000321586	-0.601419487	M1	Female	trans
cg08296131_HSPE1	0.00013178	0.00032159	-0.597474843	M1	Female	trans
cg09047090_ENSG00000240441	0.000131781	0.00032159	-0.495542021	M1	Female	trans
cg09162333_EMC10	0.000131781	0.00032159	-0.568708441	M1	Female	trans
cg16569407_RBP4	0.000131782	0.000321591	-0.801313678	M1	Female	trans
cg12269905_LINC01121	0.000131782	0.000321591	-0.327327336	M1	Female	trans
cg19952704_ENSG00000204399	0.000131783	0.000321591	0.598553583	M1	Female	trans
cg21903920_KRTAP24-1	0.000131783	0.000321591	-0.305235136	M1	Female	trans
cg09227800_BCL2L13	0.000131783	0.000321591	-0.496836907	M1	Female	trans
cg03741862_TRGVB	0.000131783	0.000321592	0.46618966	M1	Female	trans
cg26229895_RPL31P59	0.000131784	0.000321593	-0.547750603	M1	Female	trans
cg14378465_AK5	0.000131788	0.000321602	-0.336287258	M1	Female	trans
cg21774804_LIPK	0.000131788	0.000321602	-0.724155844	M1	Female	trans
cg07917878_FSIP2	0.000131792	0.00032161	-0.688824908	M1	Female	trans
cg09024862_SPDYE16	0.000131793	0.00032161	-0.510011077	M1	Female	trans
cg13027965_ENSG00000203565	0.000131793	0.000321611	-0.59858807	M1	Female	trans
cg08894362_ENSG00000238440	0.000131793	0.000321611	0.355227725	M1	Female	trans
cg04365481_EIF5A2	0.000131794	0.000321612	0.472084134	M1	Female	trans
cg15114510_USP18	0.000131795	0.000321612	-0.519426485	M1	Female	trans
cg07879897_CCNQP1	0.000131795	0.000321613	0.480582026	M1	Female	trans
cg04299170_LINC00271	0.000131798	0.000321618	-0.404706549	M1	Female	trans
cg11218915_IGLV2-14	0.000131799	0.000321621	-0.542141512	M1	Female	trans
cg04457964_ADH5P3	0.000131801	0.000321624	-0.418415082	M1	Female	trans
cg03734133_PCYT1B-AS1	0.000131801	0.000321624	-0.415711508	M1	Female	trans
cg05791427_ENSG00000189372	0.000131801	0.000321624	-0.501917141	M1	Female	trans
cg19113840_USP17L8	0.000131801	0.000321624	-0.466880338	M1	Female	trans
cg16726234_ENSG00000236064	0.000131802	0.000321624	-0.416680875	M1	Female	trans
cg06736785_LINC01770	0.000131802	0.000321624	-0.531604619	M1	Female	trans
cg04060288_UPK1B	0.000131802	0.000321624	-0.350167103	M1	Female	trans
cg14544216_RNU6-560P	0.000131805	0.000321631	-0.925447713	M1	Female	trans
cg20657843_PITX3	0.000131806	0.000321631	-0.465624082	M1	Female	trans
cg20683445_LINC02621	0.000131808	0.000321635	-0.417600164	M1	Female	trans
cg08816590_ENSG00000227499	0.000131809	0.000321636	0.316993088	M1	Female	trans
cg05292018_LINC02618	0.000131811	0.000321641	-0.400274348	M1	Female	trans
cg24778576_RNU6-954P	0.000131811	0.000321641	-0.347285563	M1	Female	trans
cg10826174_RPSAP10	0.000131812	0.000321641	-0.544172708	M1	Female	trans
cg24952959_AKAP8P1	0.000131815	0.000321649	0.45402624	M1	Female	trans
cg02129159_IL21-AS1	0.000131816	0.000321651	-0.469511959	M1	Female	trans
cg26686753_LINC01360	0.000131817	0.000321653	0.50748931	M1	Female	trans
cg15029183_PAQR9-AS1	0.000131818	0.000321653	-0.497337844	M1	Female	trans
cg12877532_CASP10	0.000131818	0.000321654	-0.418487691	M1	Female	trans
cg15031917_ZDHHC14	0.00013182	0.000321657	0.478172066	M1	Female	trans
cg01895649_ENSG00000220739	0.00013182	0.000321658	0.486249365	M1	Female	trans
cg17372378_PPIAP7	0.000131821	0.000321658	-0.585159849	M1	Female	trans
cg20373393_BTBD11	0.000131821	0.000321658	-0.662985347	M1	Female	trans
cg01847062_ENSG00000240881	0.000131821	0.000321658	-0.407233713	M1	Female	trans
cg26770051_RNU7-113P	0.000131823	0.00032166	-0.563418407	M1	Female	trans
cg09700868_SNRPCP1	0.000131826	0.000321668	-0.466958075	M1	Female	trans
cg01040630_C22orf24	0.000131826	0.000321668	0.501789317	M1	Female	trans
cg03220912_OXR1	0.000131828	0.000321672	-0.461417641	M1	Female	trans
cg02493602_HLA-DRB5	0.000131829	0.000321673	0.545217519	M1	Female	trans
cg22806076_USP9Y	0.00013183	0.000321673	-0.676368694	M1	Female	trans
cg00066022_NRG3-AS1	0.00013183	0.000321673	-0.409874439	M1	Female	trans
cg06880767_SLFNL1	0.00013183	0.000321673	-0.444651866	M1	Female	trans
cg07591198_ENSG00000242444	0.00013183	0.000321673	-0.473841648	M1	Female	trans
cg11131576_RNU6-984P	0.000131831	0.000321673	-0.440837093	M1	Female	trans
cg17901463_UBTFL7	0.000131833	0.000321678	0.556827473	M1	Female	trans
cg09377308_NFE2L1	0.000131833	0.000321678	-0.595691149	M1	Female	trans
cg05597431_IGHV2-26	0.000131833	0.000321678	-0.193249432	M1	Female	trans
cg27434890_ENSG00000237087	0.000131834	0.00032168	-0.4601735	M1	Female	trans
cg03220912_KATNA1	0.000131835	0.00032168	-0.468862367	M1	Female	trans
cg19402921_ENSG00000227365	0.000131835	0.00032168	-0.915663266	M1	Female	trans
cg10040153_ENSG00000228729	0.000131836	0.00032168	-0.545852932	M1	Female	trans
cg10478035_ENSG00000111780	0.000131836	0.00032168	-0.587778718	M1	Female	trans
cg01577475_SFRP4	0.000131836	0.00032168	0.618685574	M1	Female	trans
cg04492287_EML2	0.000131839	0.000321687	-0.496870893	M1	Female	trans
cg16899501_ENSG00000237316	0.000131839	0.000321687	-0.502074333	M1	Female	trans
cg07173972_STRN4	0.000131843	0.000321694	-0.442935569	M1	Female	trans
cg00416747_ENSG00000206356	0.000131843	0.000321695	0.519302085	M1	Female	trans
cg14803632_RNU6-939P	0.000131844	0.000321696	-0.708199232	M1	Female	trans
cg08598324_SLC25A4	0.000131844	0.000321696	-0.390096091	M1	Female	trans
cg20112827_ARHGEF17	0.000131845	0.000321696	-0.467745131	M1	Female	trans
cg12846784_LYVE1	0.000131846	0.000321698	-0.462740396	M1	Female	trans
cg02730714_RNU6-1297P	0.000131847	0.000321701	-0.502848822	M1	Female	trans
cg16565324_IGHV2-5	0.00013185	0.000321706	-0.46482236	M1	Female	trans
cg18455405_ENSG00000236461	0.000131851	0.000321709	-0.37023518	M1	Female	trans
cg26349917_RET	0.000131852	0.000321711	-0.608263908	M1	Female	trans
cg10313151_VSIG8	0.000131853	0.000321713	-0.526708762	M1	Female	trans
cg03055671_ENSG00000231187	0.000131854	0.000321713	0.587703686	M1	Female	trans
cg15032844_ZNF355P	0.000131854	0.000321714	-0.398101522	M1	Female	trans
cg05206351_RET	0.000131855	0.000321714	-0.53263034	M1	Female	trans
cg13311549_U8	0.000131856	0.000321715	-0.382731978	M1	Female	trans
cg21908235_SMG1P4	0.000131856	0.000321715	0.628681106	M1	Female	trans
cg07521193_SLC22A6	0.000131856	0.000321715	-0.461563492	M1	Female	trans
cg00199007_GRWD1	0.000131857	0.000321715	-0.462227165	M1	Female	trans
cg13028038_IMPDH1P2	0.000131857	0.000321715	-0.645527021	M1	Female	trans
cg15644305_CTDNEP1	0.000131857	0.000321715	-0.473510624	M1	Female	trans
cg03637781_RPL7P6	0.000131857	0.000321715	0.239120382	M1	Female	trans
cg27357675_ITGAM	0.000131858	0.000321716	-0.503659062	M1	Female	trans
cg15588585_GSTA9P	0.000131859	0.000321718	-0.517160561	M1	Female	trans
cg04544994_RNU6-780P	0.000131863	0.000321726	-0.671699291	M1	Female	trans
cg06290904_ENSG00000241026	0.000131863	0.000321727	0.472308085	M1	Female	trans
cg09082134_ENSG00000233739	0.000131864	0.000321727	-0.614745694	M1	Female	trans
cg17591121_RPS20P24	0.000131864	0.000321728	-0.550036088	M1	Female	trans
cg16515462_DEFB4B	0.000131866	0.000321731	-0.498724106	M1	Female	trans
cg13707123_LINC01496	0.000131866	0.000321732	-0.393622918	M1	Female	trans
cg22291003_IZUMO1R	0.000131868	0.000321734	-0.681920577	M1	Female	trans
cg03560018_CITED2	0.000131868	0.000321735	0.502567072	M1	Female	trans
cg17326769_RNA5SP139	0.000131868	0.000321735	0.491371119	M1	Female	trans
cg07596643_COL17A1	0.000131869	0.000321735	1.27972547	M1	Female	trans
cg04152562_RNU6-1327P	0.00013187	0.000321737	-0.565747078	M1	Female	trans
cg05714853_LINC02782	0.000131873	0.000321745	-0.416122745	M1	Female	trans
cg02843332_HSP90AA4P	0.000131875	0.000321745	-0.425375255	M1	Female	trans
cg27399957_RN7SL794P	0.000131876	0.000321745	-0.574231116	M1	Female	trans
cg27521160_CLNS1AP1	0.000131878	0.000321745	-0.635720901	M1	Female	trans
cg27521160_POTEB2	0.000131878	0.000321745	-0.171976386	M1	Female	trans
cg27521160_C14orf177	0.000131878	0.000321745	-0.635720901	M1	Female	trans
cg27521160_MIR508	0.000131878	0.000321745	-0.635720901	M1	Female	trans
cg27521160_ENSG00000213421	0.000131878	0.000321745	-0.635720901	M1	Female	trans
cg27521160_ENSG00000224719	0.000131878	0.000321745	-0.635720901	M1	Female	trans
cg27521160_ENSG00000228085	0.000131878	0.000321745	-0.635720901	M1	Female	trans
cg27521160_ENSG00000229652	0.000131878	0.000321745	-0.635720901	M1	Female	trans
cg27521160_ENSG00000230960	0.000131878	0.000321745	-0.570298344	M1	Female	trans
cg27521160_ENSG00000232395	0.000131878	0.000321745	-0.451196766	M1	Female	trans
cg27521160_ENSG00000232971	0.000131878	0.000321745	-0.156380857	M1	Female	trans
cg27521160_ENSG00000242536	0.000131878	0.000321745	-0.426632346	M1	Female	trans
cg27521160_SEPTIN14P1	0.000131878	0.000321745	-0.261149008	M1	Female	trans
cg27521160_POTEB	0.000131878	0.000321745	-0.257174648	M1	Female	trans
cg11126410_RPS2P48	0.00013188	0.000321748	0.379457666	M1	Female	trans
cg21903920_FAM8A4P	0.00013188	0.000321748	-0.521122413	M1	Female	trans
cg18811157_CYP4F22	0.000131881	0.000321748	-0.476232816	M1	Female	trans
cg04492287_AFMID	0.000131882	0.000321749	-0.479653449	M1	Female	trans
cg14335687_TNFRSF8	0.000131883	0.000321751	-0.652080061	M1	Female	trans
cg03830265_ZNF233	0.000131883	0.000321752	-0.490378007	M1	Female	trans
cg22278087_IMPDH1P5	0.000131884	0.000321752	0.497705165	M1	Female	trans
cg09627874_ENSG00000231114	0.000131884	0.000321752	0.453037764	M1	Female	trans
cg14368276_ASPDH	0.000131888	0.00032176	-0.459791458	M1	Female	trans
cg00364747_RNA5SP86	0.000131888	0.00032176	-0.546860022	M1	Female	trans
cg01921484_MOXD1	0.000131888	0.00032176	-0.428270888	M1	Female	trans
cg05669210_LRRC4C	0.000131888	0.00032176	0.377804407	M1	Female	trans
cg16897387_OR11N1P	0.000131889	0.00032176	-1.25814184	M1	Female	trans
cg15962538_SNRPFP4	0.00013189	0.000321763	-0.389297084	M1	Female	trans
cg22203300_ENSG00000227766	0.00013189	0.000321763	-0.958822991	M1	Female	trans
cg14200350_ENSG00000227113	0.000131891	0.000321763	-0.444986076	M1	Female	trans
cg14417873_CHCHD2P4	0.000131892	0.000321764	-0.404074807	M1	Female	trans
cg03206304_LINC00837	0.000131892	0.000321764	-0.503281051	M1	Female	trans
cg19585707_SLC22A6	0.000131892	0.000321764	-0.415685544	M1	Female	trans
cg27065225_MIR570	0.000131893	0.000321764	-0.502199541	M1	Female	trans
cg02719489_ENSG00000227479	0.000131893	0.000321764	-0.642995457	M1	Female	trans
cg03741931_RPL13AP	0.000131893	0.000321764	-0.407037558	M1	Female	trans
cg05128201_PADI4	0.000131893	0.000321764	-0.621230609	M1	Female	trans
cg09855544_ENSG00000233196	0.000131894	0.000321764	-0.407224346	M1	Female	trans
cg20414709_SNORD83	0.000131894	0.000321765	-0.467239039	M1	Female	trans
cg09096476_RNF224	0.000131895	0.000321765	-0.421749943	M1	Female	trans
cg25534544_BTF3P10	0.000131895	0.000321766	0.433007762	M1	Female	trans
cg00109781_KRT18P39	0.000131896	0.000321767	-0.398096021	M1	Female	trans
cg11376872_KIF3AP1	0.000131897	0.00032177	-0.807295093	M1	Female	trans
cg13360540_U3	0.000131898	0.00032177	-0.641149171	M1	Female	trans
cg18458703_IL1RAP	0.000131902	0.000321773	-0.496513864	M1	Female	trans
cg15197135_MCM10	0.000131902	0.000321773	-0.430005127	M1	Female	trans
cg26150096_ENSG00000227237	0.000131904	0.000321773	-0.481225688	M1	Female	trans
cg01073837_PRYP1	0.000131905	0.000321773	0.351412358	M1	Female	trans
cg04343263_PIP5K1P2	0.000131905	0.000321773	-0.377736851	M1	Female	trans
cg04343263_RNU7-185P	0.000131905	0.000321773	-0.105494587	M1	Female	trans
cg04343263_IGHD5-24	0.000131905	0.000321773	-0.377736851	M1	Female	trans
cg04343263_ENSG00000237590	0.000131905	0.000321773	-0.377736851	M1	Female	trans
cg04343263_ENSG00000225974	0.000131905	0.000321773	-0.203103256	M1	Female	trans
cg04343263_NLRP5	0.000131905	0.000321773	-0.357171795	M1	Female	trans
cg04343263_XRCC6P3	0.000131905	0.000321773	-0.532218379	M1	Female	trans
cg04343263_RNU6-968P	0.000131905	0.000321773	-0.532218379	M1	Female	trans
cg04343263_SLC25A20P1	0.000131905	0.000321773	-0.532218379	M1	Female	trans
cg04343263_MTATP6P21	0.000131905	0.000321773	-0.532218379	M1	Female	trans
cg04343263_RPS2P52	0.000131905	0.000321773	-0.532218379	M1	Female	trans
cg04343263_OR4K12P	0.000131905	0.000321773	-0.532218379	M1	Female	trans
cg04343263_RBMY1F	0.000131905	0.000321773	-0.532218379	M1	Female	trans
cg04343263_MED28P4	0.000131905	0.000321773	-0.532218379	M1	Female	trans
cg04343263_ENSG00000225175	0.000131905	0.000321773	-0.238723675	M1	Female	trans
cg04487202_PAG1	0.000131905	0.000321773	-0.683754829	M1	Female	trans
cg23370710_TAGLN	0.000131908	0.000321779	-0.626400854	M1	Female	trans
cg24001233_NUP210L	0.000131908	0.000321779	-0.225901899	M1	Female	trans
cg27210166_RABGAP1L-DT	0.00013191	0.000321782	-0.549705323	M1	Female	trans
cg10725441_LINC01707	0.00013191	0.000321783	-0.356424852	M1	Female	trans
cg07509352_RN7SL221P	0.000131911	0.000321783	-0.547272711	M1	Female	trans
cg15333688_IGHV3-11	0.000131911	0.000321783	-0.115041494	M1	Female	trans
cg05715917_GSTA3	0.000131913	0.000321785	-0.516732079	M1	Female	trans
cg13420393_UPF3AP2	0.000131913	0.000321785	-0.522199258	M1	Female	trans
cg19938179_RPS26P54	0.000131913	0.000321785	-0.519562364	M1	Female	trans
cg27307298_ZNF705G	0.000131914	0.000321785	0.619928385	M1	Female	trans
cg26464626_ENSG00000229275	0.000131914	0.000321786	-0.65123726	M1	Female	trans
cg18537956_LINC02263	0.000131919	0.000321798	-0.425717456	M1	Female	trans
cg04025917_ORC1P1	0.00013192	0.000321798	0.317202352	M1	Female	trans
cg10991855_DRAM1	0.00013192	0.000321798	-0.485124157	M1	Female	trans
cg24736412_MIR663AHG	0.000131922	0.000321801	0.736020296	M1	Female	trans
cg10666167_UBTFL6	0.000131925	0.000321808	-0.424633016	M1	Female	trans
cg10723869_HTR7P1	0.000131925	0.000321809	-0.749362724	M1	Female	trans
cg08131310_SOD3	0.000131926	0.000321811	-0.440122071	M1	Female	trans
cg23058319_RNU6-1336P	0.000131927	0.000321811	-0.420467718	M1	Female	trans
cg22589073_ENSG00000233288	0.000131928	0.000321813	-0.589590506	M1	Female	trans
cg00190393_ENSG00000226900	0.000131928	0.000321813	-0.439194147	M1	Female	trans
cg01134380_COX6B1P1	0.000131929	0.000321813	-0.410591499	M1	Female	trans
cg26822175_RAMP3	0.000131929	0.000321813	-0.368742665	M1	Female	trans
cg09636302_ENSG00000240790	0.00013193	0.000321815	-0.483124124	M1	Female	trans
cg23024913_ACSL3-AS1	0.00013193	0.000321815	-0.381122475	M1	Female	trans
cg10301769_LINC01681	0.000131931	0.000321815	-0.461562703	M1	Female	trans
cg19439837_RN7SL841P	0.000131931	0.000321815	-0.341127456	M1	Female	trans
cg19353052_FGF7P5	0.000131931	0.000321815	-0.54987654	M1	Female	trans
cg14405137_ENSG00000240774	0.000131931	0.000321815	-0.628069035	M1	Female	trans
cg27056165_ACSF3	0.000131932	0.000321816	0.774087614	M1	Female	trans
cg13224253_RNU6-746P	0.000131933	0.000321817	0.65637651	M1	Female	trans
cg08901048_GABRR1	0.000131934	0.000321818	-0.45372554	M1	Female	trans
cg08492041_SLC38A11	0.000131935	0.000321822	0.282670143	M1	Female	trans
cg15044121_FOSB	0.000131937	0.000321825	-0.468304115	M1	Female	trans
cg22656247_RN7SL504P	0.000131938	0.000321826	-0.587072884	M1	Female	trans
cg09299773_GLS	0.000131941	0.000321833	-0.421357639	M1	Female	trans
cg11560603_HAND1	0.000131941	0.000321833	-0.444810966	M1	Female	trans
cg19593182_ENSG00000233611	0.000131942	0.000321835	-0.522176021	M1	Female	trans
cg24202000_CEP78	0.000131943	0.000321837	-0.613944294	M1	Female	trans
cg10924050_DPPA2P2	0.000131944	0.000321837	-0.742886571	M1	Female	trans
cg20495843_HMGB1P13	0.000131944	0.000321838	0.570611462	M1	Female	trans
cg10488013_ZNF568	0.000131945	0.000321838	-0.393366438	M1	Female	trans
cg01235335_PRR27	0.000131945	0.000321838	-0.530395693	M1	Female	trans
cg14444598_OR4F17	0.000131946	0.000321838	-0.502187838	M1	Female	trans
cg08296131_ENSG00000214651	0.000131946	0.000321838	-0.466828794	M1	Female	trans
cg13897388_RPL36AP13	0.000131947	0.00032184	-0.43136033	M1	Female	trans
cg15349274_MLNR	0.000131948	0.000321842	-0.435929951	M1	Female	trans
cg11091734_ENSG00000236376	0.000131948	0.000321842	-0.330543925	M1	Female	trans
cg04571903_LINC01456	0.00013195	0.000321845	-0.485629249	M1	Female	trans
cg23987549_ENSG00000240527	0.000131951	0.000321848	0.358243417	M1	Female	trans
cg03123424_TCP10L3	0.000131953	0.000321851	-0.404111118	M1	Female	trans
cg20952901_RNU6-780P	0.000131953	0.000321851	0.524785932	M1	Female	trans
cg06779232_RPS2P39	0.000131954	0.000321851	-0.473381567	M1	Female	trans
cg01008267_RPL23AP29	0.000131954	0.000321851	-0.459302118	M1	Female	trans
cg05957781_ENSG00000132832	0.000131954	0.000321851	-0.443799496	M1	Female	trans
cg13095300_YAP1P1	0.000131956	0.000321855	-0.593877871	M1	Female	trans
cg13968809_RN7SL668P	0.000131956	0.000321855	-0.403916327	M1	Female	trans
cg06653796_ENSG00000236425	0.000131956	0.000321855	0.560576778	M1	Female	trans
cg14282280_SLCO1C1	0.000131957	0.000321855	-0.450834483	M1	Female	trans
cg25215565_RNU4-34P	0.000131958	0.000321857	-0.489188508	M1	Female	trans
cg06449486_RNA5SP68	0.000131958	0.000321858	0.332198548	M1	Female	trans
cg19412031_HID1	0.000131959	0.000321859	-0.463333647	M1	Female	trans
cg13978534_MED28P2	0.00013196	0.00032186	0.349180365	M1	Female	trans
cg10240127_ALPP	0.000131962	0.000321863	-0.370699155	M1	Female	trans
cg27267507_PCDHB13	0.000131962	0.000321863	-0.612787402	M1	Female	trans
cg04748098_RNU6-370P	0.000131962	0.000321863	-0.580420006	M1	Female	trans
cg14748151_LGALS17A	0.000131962	0.000321863	-0.576862244	M1	Female	trans
cg09483607_ENSG00000241720	0.000131963	0.000321864	-0.482133059	M1	Female	trans
cg07917878_IGLJ6	0.000131966	0.000321871	-0.731489096	M1	Female	trans
cg20451596_RPSAP1	0.000131968	0.000321874	-0.297252301	M1	Female	trans
cg04710276_THAP12P8	0.000131969	0.000321876	0.422074998	M1	Female	trans
cg24673875_RNU6-1329P	0.000131969	0.000321876	-0.510026823	M1	Female	trans
cg03332734_COA4	0.000131971	0.00032188	-0.375533143	M1	Female	trans
cg05936432_ENSG00000230355	0.000131972	0.00032188	-0.595187248	M1	Female	trans
cg12067981_FAM133CP	0.000131973	0.000321883	-0.491926023	M1	Female	trans
cg13700458_LINC01931	0.000131974	0.000321884	-0.329687517	M1	Female	trans
cg20418101_OR5A1	0.000131975	0.000321886	-0.612590634	M1	Female	trans
cg10322510_ENSG00000237921	0.000131977	0.000321889	-0.383619699	M1	Female	trans
cg03843572_SNORD48	0.000131978	0.000321891	-0.595951881	M1	Female	trans
cg07712598_CCL24	0.000131979	0.000321892	-0.453147353	M1	Female	trans
cg03431957_ENSG00000234937	0.000131979	0.000321892	-0.452746103	M1	Female	trans
cg12953599_ENSG00000223393	0.00013198	0.000321892	0.358493483	M1	Female	trans
cg12571007_NEK10	0.00013198	0.000321892	-0.348461171	M1	Female	trans
cg11023174_NUPR2	0.00013198	0.000321892	-0.489905463	M1	Female	trans
cg09227800_TRPC4AP	0.000131981	0.000321893	-0.514629865	M1	Female	trans
cg14171621_ENSG00000238031	0.000131982	0.000321894	-0.292959245	M1	Female	trans
cg01040630_PCDHB8	0.000131982	0.000321894	0.458125436	M1	Female	trans
cg03272877_MAP3K20	0.000131983	0.000321895	0.711820572	M1	Female	trans
cg18344168_KRT8P43	0.000131983	0.000321896	-0.490606217	M1	Female	trans
cg04105065_CKB	0.000131985	0.0003219	-0.418992339	M1	Female	trans
cg08055490_ANGPTL2	0.000131987	0.000321902	-0.392471015	M1	Female	trans
cg05334062_MIR148B	0.000131987	0.000321902	-0.39202958	M1	Female	trans
cg17943069_RN7SL191P	0.000131988	0.000321904	-0.32196163	M1	Female	trans
cg21803139_WFDC12	0.000131991	0.000321909	-0.405637722	M1	Female	trans
cg08926642_HMGN2P36	0.000131993	0.000321914	-0.455060446	M1	Female	trans
cg24969888_MAGEA11	0.000131994	0.000321916	-0.031582502	M1	Female	trans
cg12707723_ENKD1	0.000132001	0.000321931	-0.410698053	M1	Female	trans
cg02096758_CLMN	0.000132002	0.000321934	-0.637314492	M1	Female	trans
cg13337086_KLK2	0.000132004	0.000321938	-0.558100176	M1	Female	trans
cg17730176_TTLL8	0.000132004	0.000321938	-0.543165372	M1	Female	trans
cg14483161_IL12B	0.000132005	0.000321939	-0.527885114	M1	Female	trans
cg03272877_SNTB1	0.000132006	0.00032194	0.724136611	M1	Female	trans
cg23013736_TMPRSS11A	0.000132006	0.00032194	-0.351854694	M1	Female	trans
cg00470469_TRAV7	0.000132007	0.000321942	-0.353046286	M1	Female	trans
cg13978534_RPL32P25	0.000132008	0.000321942	0.323282275	M1	Female	trans
cg23641366_ENSG00000214890	0.000132009	0.000321944	-0.361926493	M1	Female	trans
cg25311637_FAM189A1	0.00013201	0.000321946	0.606469408	M1	Female	trans
cg18580450_ENSG00000229588	0.00013201	0.000321946	-0.4332911	M1	Female	trans
cg19383909_SNORD115-38	0.00013201	0.000321946	-0.45913793	M1	Female	trans
cg13375352_TMEM45A	0.000132011	0.000321946	0.639606267	M1	Female	trans
cg03220912_ZNF501	0.000132011	0.000321946	-0.450413665	M1	Female	trans
cg19026811_MIR96	0.000132013	0.000321951	-0.321471978	M1	Female	trans
cg02890194_ART5	0.000132014	0.000321951	-0.52200442	M1	Female	trans
cg22255808_CHRNB3	0.000132014	0.000321951	-0.447310136	M1	Female	trans
cg12877532_SGTB	0.000132015	0.000321951	-0.422589568	M1	Female	trans
cg26603459_RN7SL704P	0.000132016	0.000321955	-0.41292697	M1	Female	trans
cg17345870_MS4A13	0.000132017	0.000321955	0.479855924	M1	Female	trans
cg01376079_PCDHA7	0.000132017	0.000321955	-0.537586853	M1	Female	trans
cg05856102_NRK	0.000132018	0.000321955	-0.33308041	M1	Female	trans
cg17366173_TGM5	0.000132018	0.000321955	-0.447710883	M1	Female	trans
cg16743582_ENSG00000233484	0.000132019	0.000321958	-0.492505067	M1	Female	trans
cg18811157_PRDX2P2	0.00013202	0.000321959	-0.401388001	M1	Female	trans
cg16177647_BCRP2	0.000132021	0.000321959	-0.500445244	M1	Female	trans
cg09623464_ZFP1	0.000132021	0.000321959	-0.545235071	M1	Female	trans
cg03029993_ADM2	0.000132021	0.000321959	-0.34053504	M1	Female	trans
cg05166317_KIF25-AS1	0.000132021	0.000321959	-0.431065422	M1	Female	trans
cg17323715_LINC01100	0.000132022	0.00032196	-0.694199886	M1	Female	trans
cg13172076_ENSG00000228827	0.000132024	0.000321964	-0.489931889	M1	Female	trans
cg14084042_IGLV2-23	0.000132024	0.000321964	0.444296233	M1	Female	trans
cg11156873_FOXQ1	0.000132026	0.000321969	-0.374128622	M1	Female	trans
cg24428877_ENSG00000235450	0.000132029	0.000321974	0.206195726	M1	Female	trans
cg04452523_ZNF232-AS1	0.000132031	0.000321979	-0.452178673	M1	Female	trans
cg10676453_ENSG00000206961	0.000132031	0.000321979	0.762820901	M1	Female	trans
cg04307318_OR10Z1	0.000132035	0.000321987	-0.646590929	M1	Female	trans
cg17454173_ENSG00000229044	0.000132036	0.000321987	-0.438718216	M1	Female	trans
cg08493356_RNU6-403P	0.000132038	0.000321992	0.420550863	M1	Female	trans
cg15044121_ANO8	0.00013204	0.000321995	-0.493057642	M1	Female	trans
cg13565400_ENSG00000240338	0.00013204	0.000321995	0.528494651	M1	Female	trans
cg00591160_ENSG00000234932	0.000132042	0.000321999	0.35136902	M1	Female	trans
cg03214444_RBMX2P2	0.000132043	0.000322	-0.42385726	M1	Female	trans
cg19074709_HDC	0.000132043	0.000322	-0.375683877	M1	Female	trans
cg21954196_RNU4-41P	0.000132043	0.000322	-1.002505808	M1	Female	trans
cg06605158_RNA5SP483	0.000132044	0.000322002	0.581277765	M1	Female	trans
cg09929408_RNU1-75P	0.000132044	0.000322002	-0.377618347	M1	Female	trans
cg05226335_ENSG00000229607	0.000132046	0.000322005	-0.551174935	M1	Female	trans
cg24757160_ENSG00000179755	0.000132047	0.000322007	-0.411117659	M1	Female	trans
cg16490805_OR11H13P	0.000132048	0.000322009	-0.522926276	M1	Female	trans
cg23929072_SIRPAP1	0.000132049	0.00032201	0.513823939	M1	Female	trans
cg20325560_RNU7-73P	0.000132051	0.000322015	-0.449965092	M1	Female	trans
cg01817521_ENSG00000239407	0.000132052	0.000322017	0.419184641	M1	Female	trans
cg03699103_PRELID3BP1	0.000132053	0.000322019	-0.354253906	M1	Female	trans
cg13996562_C6orf118	0.000132054	0.000322019	-0.347492322	M1	Female	trans
cg18687588_IGLON5	0.000132058	0.000322027	-0.47005967	M1	Female	trans
cg23987381_OR10G8	0.000132058	0.000322027	-0.571252633	M1	Female	trans
cg22829098_RPL26P30	0.000132058	0.000322027	-0.616597468	M1	Female	trans
cg25040746_BRD3	0.000132062	0.000322034	-0.563818711	M1	Female	trans
cg04513703_RNU4-63P	0.000132062	0.000322036	-0.55953933	M1	Female	trans
cg18472223_ENSG00000236425	0.000132063	0.000322036	0.600574694	M1	Female	trans
cg08533711_SLC1A6	0.000132064	0.000322037	-0.515951935	M1	Female	trans
cg10533599_SLCO1B3	0.000132064	0.000322037	-0.449698054	M1	Female	trans
cg17725166_RNU6-1279P	0.000132064	0.000322037	-0.424920011	M1	Female	trans
cg13781609_ENSG00000237539	0.000132065	0.000322038	-0.095862699	M1	Female	trans
cg09033563_SLC31A1P1	0.000132066	0.00032204	0.506439145	M1	Female	trans
cg05737004_OTP	0.000132067	0.000322042	-0.435512001	M1	Female	trans
cg16782506_USP17L11	0.000132072	0.000322053	-0.474551454	M1	Female	trans
cg23024913_CCDC14	0.000132074	0.000322058	-0.375211008	M1	Female	trans
cg15593298_CDC16	0.000132076	0.000322061	0.573338429	M1	Female	trans
cg16653703_RNU6-1327P	0.000132077	0.000322062	-0.489022319	M1	Female	trans
cg09855983_FHL5	0.000132077	0.000322062	-0.518089186	M1	Female	trans
cg05313197_MIR599	0.000132077	0.000322062	-0.523394421	M1	Female	trans
cg01040630_SPATA42	0.000132078	0.000322062	0.507463808	M1	Female	trans
cg08296131_SWT1	0.000132079	0.000322064	-0.573452479	M1	Female	trans
cg10958924_ENSG00000237414	0.000132083	0.000322073	0.379840801	M1	Female	trans
cg10530063_C10orf99	0.000132083	0.000322073	0.333922323	M1	Female	trans
cg10666167_RPL39P38	0.000132084	0.000322075	-0.491964827	M1	Female	trans
cg23111778_AADACL4	0.000132087	0.00032208	-0.4577983	M1	Female	trans
cg24894229_POPDC3	0.000132088	0.000322083	-0.54223098	M1	Female	trans
cg18966810_EIF4E1B	0.000132089	0.000322085	-0.462066828	M1	Female	trans
cg13726191_ENSG00000223966	0.000132091	0.000322087	0.473713789	M1	Female	trans
cg16000638_RN7SL798P	0.000132091	0.000322088	-0.462362968	M1	Female	trans
cg11478335_SNAI1	0.000132091	0.000322088	-0.588347303	M1	Female	trans
cg00490039_RPS29P29	0.000132092	0.000322089	-0.708720265	M1	Female	trans
cg16581747_DNAH2	0.000132094	0.000322092	-0.578282426	M1	Female	trans
cg10852431_IGHG1	0.000132094	0.000322092	0.255584233	M1	Female	trans
cg11794120_HS3ST6	0.000132095	0.000322093	-0.533542329	M1	Female	trans
cg09162333_ARHGEF10L	0.000132095	0.000322093	-0.578712957	M1	Female	trans
cg20527667_ZNF192P2	0.000132096	0.000322093	-0.39460586	M1	Female	trans
cg19412031_H3P7	0.000132096	0.000322093	0.479215104	M1	Female	trans
cg04688366_RN7SL795P	0.000132096	0.000322093	0.877778934	M1	Female	trans
cg16655291_NDUFB1P2	0.000132097	0.000322093	-0.503773057	M1	Female	trans
cg24264239_RNU6-213P	0.000132101	0.000322103	-0.555664863	M1	Female	trans
cg02928699_GCM1	0.000132102	0.000322105	0.595176696	M1	Female	trans
cg11374826_TUBB2B	0.000132102	0.000322105	-0.742561901	M1	Female	trans
cg03098826_VCY	0.000132103	0.000322105	-0.484031045	M1	Female	trans
cg03375067_RFPL4A	0.000132103	0.000322105	-0.540929185	M1	Female	trans
cg04140633_DSC2	0.000132105	0.000322109	-0.545786594	M1	Female	trans
cg12421834_MIR320E	0.000132105	0.000322109	0.456658134	M1	Female	trans
cg07170932_OR5BB1P	0.000132106	0.000322109	-0.566901775	M1	Female	trans
cg04101572_HNF1A	0.000132109	0.000322116	-0.436765466	M1	Female	trans
cg14683563_SCRT2	0.00013211	0.000322119	-0.501292402	M1	Female	trans
cg17264779_RN7SL791P	0.000132112	0.000322124	-0.541055974	M1	Female	trans
cg27316710_KIF3C	0.000132113	0.000322124	-0.692328854	M1	Female	trans
cg08678000_TRBV5-3	0.000132114	0.000322125	-0.3325172	M1	Female	trans
cg17600784_TRIM52	0.000132116	0.00032213	-0.417304552	M1	Female	trans
cg12091641_ENSG00000235113	0.000132117	0.000322131	-0.413781321	M1	Female	trans
cg09476440_WASH2P	0.000132118	0.000322133	0.424983042	M1	Female	trans
cg22159430_ENSG00000205830	0.000132119	0.000322136	-0.332454617	M1	Female	trans
cg10211696_HES2	0.00013212	0.000322137	-0.467784836	M1	Female	trans
cg01100542_TRAJ14	0.000132121	0.000322138	-0.67357788	M1	Female	trans
cg15125392_U8	0.000132121	0.000322138	-0.467293045	M1	Female	trans
cg08517984_SNORD86	0.000132122	0.00032214	-0.285652772	M1	Female	trans
cg10312513_WFDC9	0.000132123	0.000322142	-0.124167638	M1	Female	trans
cg17296217_BATF2	0.000132123	0.000322142	-0.474008498	M1	Female	trans
cg15644305_PLXND1	0.000132125	0.000322145	-0.473549947	M1	Female	trans
cg12332795_SLC7A1	0.000132126	0.000322146	-0.430726046	M1	Female	trans
cg17792994_RPS27P23	0.000132127	0.000322148	-0.663172597	M1	Female	trans
cg25703541_ENSG00000224567	0.000132129	0.000322151	0.145522796	M1	Female	trans
cg12225344_RN7SKP257	0.000132129	0.000322152	-0.513276896	M1	Female	trans
cg23740067_KRTAP1-5	0.00013213	0.000322154	-0.438561238	M1	Female	trans
cg26676405_RNU6-53P	0.000132132	0.000322157	-0.301631111	M1	Female	trans
cg14887054_ENSG00000224516	0.000132132	0.000322157	-0.48020762	M1	Female	trans
cg14045652_TRBV5-3	0.000132132	0.000322157	-0.42437323	M1	Female	trans
cg20375654_CABP4	0.000132132	0.000322157	-0.402464487	M1	Female	trans
cg26329715_MYL5	0.000132133	0.000322157	-0.452007664	M1	Female	trans
cg24377657_IGKJ5	0.000132134	0.000322158	0.115628648	M1	Female	trans
cg03220912_DCAF17	0.000132135	0.000322159	-0.44341449	M1	Female	trans
cg01791737_CA2	0.000132135	0.000322159	0.319893302	M1	Female	trans
cg20515423_GLIS2	0.000132139	0.000322167	-0.50152441	M1	Female	trans
cg10653573_PEG10	0.00013214	0.00032217	-0.474346413	M1	Female	trans
cg04478428_LEKR1	0.000132141	0.00032217	0.434530036	M1	Female	trans
cg02992549_SFRP2	0.000132141	0.00032217	-0.371365749	M1	Female	trans
cg25079651_ARHGAP6	0.000132141	0.000322171	-0.546959286	M1	Female	trans
cg14378465_RPL37P12	0.000132143	0.000322173	-0.357216406	M1	Female	trans
cg23013736_REL	0.000132143	0.000322173	-0.396195431	M1	Female	trans
cg09162333_DAB2IP	0.000132143	0.000322174	-0.556821567	M1	Female	trans
cg21287367_FREM3	0.000132144	0.000322176	-0.527832182	M1	Female	trans
cg11917727_SLC45A2	0.000132147	0.000322181	-0.643910345	M1	Female	trans
cg17356557_KRTAP15-1	0.000132148	0.000322182	-0.399095142	M1	Female	trans
cg18520238_TPTE2P6	0.00013215	0.000322186	0.490082794	M1	Female	trans
cg00843105_TREH	0.00013215	0.000322186	0.366754848	M1	Female	trans
cg17753661_ENSG00000242140	0.00013215	0.000322187	-0.402497421	M1	Female	trans
cg03559183_CTLA4	0.000132151	0.000322187	-0.499592996	M1	Female	trans
cg10384015_ENSG00000226756	0.000132153	0.00032219	-0.569964151	M1	Female	trans
cg24186114_TRAJ53	0.000132155	0.000322195	-0.632152614	M1	Female	trans
cg01178818_USP17L5	0.000132157	0.000322199	-0.339622681	M1	Female	trans
cg25037011_SLC25A14P1	0.000132157	0.000322199	0.568714686	M1	Female	trans
cg17714861_CXCR2	0.000132158	0.000322199	-0.41101358	M1	Female	trans
cg14035247_SFTPD	0.000132158	0.0003222	-0.457091122	M1	Female	trans
cg12878716_MARK2	0.00013216	0.000322203	-0.800689763	M1	Female	trans
cg11687389_ZHX2	0.00013216	0.000322203	-0.465083055	M1	Female	trans
cg26898336_IGHD4-23	0.000132162	0.000322206	0.667550574	M1	Female	trans
cg11810303_Y_RNA	0.000132163	0.000322208	-0.518543621	M1	Female	trans
cg20241816_C5orf64	0.000132164	0.000322211	-0.542266912	M1	Female	trans
cg25855415_CSK	0.000132165	0.000322211	0.506696684	M1	Female	trans
cg16494625_TMEM37	0.000132165	0.000322211	-0.371111116	M1	Female	trans
cg08880327_ENSG00000234460	0.000132166	0.000322214	-0.428217072	M1	Female	trans
cg18976191_STAT1	0.000132168	0.000322217	-0.401090177	M1	Female	trans
cg26250747_NME1P1	0.000132169	0.000322218	0.592013573	M1	Female	trans
cg22103831_NT5C1A	0.000132169	0.000322218	-0.616442983	M1	Female	trans
cg07274898_SNORD77B	0.000132169	0.000322218	0.405940537	M1	Female	trans
cg24186114_ENSG00000231114	0.00013217	0.000322219	-0.62011449	M1	Female	trans
cg14867071_RPL39P5	0.000132172	0.000322223	0.469487606	M1	Female	trans
cg13460643_IGHV5-51	0.000132173	0.000322226	0.237515171	M1	Female	trans
cg04070200_MTCYBP21	0.000132175	0.000322228	-0.411535038	M1	Female	trans
cg25205727_NCLP2	0.000132175	0.000322228	-0.422010842	M1	Female	trans
cg02522311_ROBO4	0.000132176	0.000322231	0.336219698	M1	Female	trans
cg20007465_ENSG00000227297	0.000132177	0.000322231	0.353977781	M1	Female	trans
cg02305803_EIF4A1P1	0.000132177	0.000322231	-0.7135388	M1	Female	trans
cg02423471_MESTP4	0.000132177	0.000322231	-0.372541167	M1	Female	trans
cg23954535_GRIK1-AS1	0.000132179	0.000322233	-0.365263683	M1	Female	trans
cg14074704_ENSG00000227192	0.000132179	0.000322233	-0.538981542	M1	Female	trans
cg00178522_ENSG00000223602	0.000132179	0.000322234	-0.370963114	M1	Female	trans
cg07917878_RN7SKP74	0.000132181	0.000322238	-0.745979506	M1	Female	trans
cg01686736_LINC00390	0.000132182	0.000322239	-0.506704801	M1	Female	trans
cg07258419_SLURP1	0.000132184	0.000322242	-0.527006147	M1	Female	trans
cg10744079_ADGRG4	0.000132184	0.000322242	0.47109183	M1	Female	trans
cg18205030_GRIK1-AS1	0.000132185	0.000322242	-0.363634385	M1	Female	trans
cg02982951_LINC01072	0.000132186	0.000322244	-0.387956988	M1	Female	trans
cg14223866_IL36G	0.000132186	0.000322244	0.527402545	M1	Female	trans
cg19640026_LINC02023	0.000132186	0.000322245	-0.630790556	M1	Female	trans
cg09627057_SCGB1D4	0.000132191	0.000322255	-0.49094601	M1	Female	trans
cg24530480_NUBP1	0.000132191	0.000322255	0.558213178	M1	Female	trans
cg09081941_GLB1L3	0.000132192	0.000322257	-0.690782224	M1	Female	trans
cg14284424_GYPA	0.000132193	0.000322257	0.372123235	M1	Female	trans
cg19687532_DBH-AS1	0.000132195	0.000322263	-0.471453033	M1	Female	trans
cg18980548_OR7E162P	0.000132197	0.000322265	-0.431278641	M1	Female	trans
cg02080116_SHISA6	0.000132197	0.000322266	-0.570612305	M1	Female	trans
cg21696374_PI15	0.000132199	0.000322269	-0.584073677	M1	Female	trans
cg11341215_CREB3L3	0.000132201	0.000322272	-0.319450081	M1	Female	trans
cg07099009_RNF6P1	0.000132202	0.000322274	-0.590511803	M1	Female	trans
cg22391814_RP9P	0.000132202	0.000322274	-0.5329862	M1	Female	trans
cg24294835_DEFB131D	0.000132203	0.000322277	-0.21535555	M1	Female	trans
cg10040153_RNF217-AS1	0.000132204	0.000322277	-0.50567769	M1	Female	trans
cg11041558_CACNB2	0.000132206	0.000322281	-0.359789756	M1	Female	trans
cg19789755_SURF6	0.000132206	0.000322281	-0.530093324	M1	Female	trans
cg26594488_ENSG00000231794	0.000132207	0.000322281	-0.467363253	M1	Female	trans
cg11314630_RPL6P6	0.000132207	0.000322281	-0.71322547	M1	Female	trans
cg22407458_RPL22P2	0.000132208	0.000322283	0.442614829	M1	Female	trans
cg15011501_DPP10-AS2	0.000132209	0.000322283	-0.588905803	M1	Female	trans
cg16866567_TMEM132B	0.000132209	0.000322283	0.46973165	M1	Female	trans
cg25138053_RPS26P13	0.000132211	0.000322287	0.536480569	M1	Female	trans
cg26130781_RN7SKP121	0.000132211	0.000322288	-0.318257711	M1	Female	trans
cg09785766_MOGAT1	0.000132213	0.000322292	-0.347703639	M1	Female	trans
cg03875668_MIR320B2	0.000132215	0.000322293	-0.491450173	M1	Female	trans
cg06736785_KLC2	0.000132215	0.000322293	-0.541893825	M1	Female	trans
cg13188416_LINC01985	0.000132215	0.000322293	0.388445534	M1	Female	trans
cg10411339_FGF9	0.000132215	0.000322293	0.648193527	M1	Female	trans
cg23624621_LINC01738	0.000132217	0.000322296	-0.75047913	M1	Female	trans
cg06836895_ENSG00000238039	0.000132217	0.000322296	-0.367715867	M1	Female	trans
cg01409776_KRTAP1-5	0.000132218	0.000322297	-0.451675571	M1	Female	trans
cg05808399_SNORD115-38	0.000132219	0.000322299	0.458949255	M1	Female	trans
cg25706257_ZNF560	0.000132219	0.000322299	-0.394432194	M1	Female	trans
cg10746224_SLAMF1	0.00013222	0.000322299	-0.437555231	M1	Female	trans
cg12110603_NYAP1	0.000132221	0.000322301	-0.601936887	M1	Female	trans
cg14086691_IGHV3-49	0.000132222	0.000322302	-0.406074971	M1	Female	trans
cg10326138_RBMY2KP	0.000132223	0.000322305	-0.411768783	M1	Female	trans
cg11390357_RORC	0.000132223	0.000322306	-0.361162799	M1	Female	trans
cg04425604_CLDN19	0.000132224	0.000322306	-0.461295708	M1	Female	trans
cg06197811_MTCL1	0.000132225	0.000322309	-0.43053512	M1	Female	trans
cg00171290_ENSG00000231324	0.000132228	0.000322314	-0.396771841	M1	Female	trans
cg03388786_LINC00271	0.000132228	0.000322314	0.520234499	M1	Female	trans
cg13555354_ENSG00000227034	0.000132231	0.00032232	0.565375388	M1	Female	trans
cg04337937_SIGLEC9	0.000132232	0.000322321	-0.61778962	M1	Female	trans
cg23971096_BEST4	0.000132238	0.000322335	-0.354303421	M1	Female	trans
cg04709551_SLC17A7	0.000132238	0.000322335	-0.46183517	M1	Female	trans
cg04900782_PROSER3	0.000132238	0.000322335	-1.532860957	M1	Female	trans
cg24736412_OR9A1P	0.00013224	0.000322339	0.598123039	M1	Female	trans
cg14457908_UBE2FP3	0.000132241	0.000322339	-0.475887968	M1	Female	trans
cg07817055_U3	0.000132241	0.000322339	-0.34203215	M1	Female	trans
cg26329715_UBXN6	0.000132241	0.000322339	-0.458553865	M1	Female	trans
cg04661358_LINC01004	0.000132242	0.000322341	-0.589517613	M1	Female	trans
cg09361889_DRD5P2	0.000132243	0.000322341	-0.606137644	M1	Female	trans
cg06322601_RNF166	0.000132243	0.000322341	-0.407263961	M1	Female	trans
cg23409591_GDPD3	0.000132243	0.000322342	-0.458343297	M1	Female	trans
cg04152562_ENSG00000240328	0.000132244	0.000322343	-0.604588421	M1	Female	trans
cg19383909_INA	0.000132245	0.000322345	-0.484373274	M1	Female	trans
cg02938045_ACTBP7	0.000132246	0.000322347	-0.515600896	M1	Female	trans
cg16060867_ENSG00000219088	0.000132247	0.000322349	-0.52310936	M1	Female	trans
cg10519543_GAPDHP16	0.000132249	0.000322351	-0.492868874	M1	Female	trans
cg03220912_PAIP2	0.00013225	0.000322353	-0.467651013	M1	Female	trans
cg24880701_Y_RNA	0.000132251	0.000322354	0.513109849	M1	Female	trans
cg14755254_RN7SKP125	0.000132251	0.000322354	0.590741236	M1	Female	trans
cg25037011_KLF7-IT1	0.000132251	0.000322354	0.527234331	M1	Female	trans
cg11687389_TRAJ6	0.000132252	0.000322355	-0.402553215	M1	Female	trans
cg03397234_LINC02656	0.000132254	0.000322359	0.606042114	M1	Female	trans
cg07422888_LGALS17A	0.000132254	0.00032236	-0.578101355	M1	Female	trans
cg24232370_CENPU	0.000132257	0.000322365	-0.680521323	M1	Female	trans
cg14464852_CCT8L2	0.000132257	0.000322365	-0.643256937	M1	Female	trans
cg05061813_ENSG00000227813	0.000132258	0.000322368	-0.35783232	M1	Female	trans
cg14711243_TBPL2	0.00013226	0.000322371	0.346238463	M1	Female	trans
cg05761355_MIR208B	0.00013226	0.000322371	-0.33314829	M1	Female	trans
cg10488013_CTNNB1	0.00013226	0.000322371	-0.396468279	M1	Female	trans
cg14296749_OR51I2	0.000132262	0.000322373	-0.361598163	M1	Female	trans
cg21211664_ENSG00000225884	0.000132263	0.000322375	-0.454409723	M1	Female	trans
cg01655577_RN7SL571P	0.000132263	0.000322375	-0.877317078	M1	Female	trans
cg06539497_ENSG00000240441	0.000132266	0.000322381	-0.518185455	M1	Female	trans
cg16218562_ENSG00000231539	0.000132266	0.000322381	-0.687192431	M1	Female	trans
cg07448055_ENSG00000236425	0.000132267	0.000322383	0.625888992	M1	Female	trans
cg01707795_LL22NC01-81G9.3	0.000132269	0.000322385	-0.748090986	M1	Female	trans
cg26329715_PPP6R2	0.000132269	0.000322385	-0.43928267	M1	Female	trans
cg14646214_JMJD6	0.000132269	0.000322385	-0.589597547	M1	Female	trans
cg23806703_STX2	0.00013227	0.000322386	-0.510561105	M1	Female	trans
cg23564471_CDKN2A-DT	0.000132271	0.000322387	-0.525657548	M1	Female	trans
cg20983548_TRAV6	0.000132274	0.000322394	-0.631190799	M1	Female	trans
cg12540946_IGKV3D-20	0.000132274	0.000322394	-0.234869237	M1	Female	trans
cg04667681_FRMPD3-AS1	0.000132274	0.000322394	-0.380370964	M1	Female	trans
cg10180404_KLF10	0.000132276	0.000322396	0.542898066	M1	Female	trans
cg26014281_KRTAP1-5	0.000132277	0.000322396	0.528916246	M1	Female	trans
cg15691584_KHSRPP1	0.000132277	0.000322396	-0.557105972	M1	Female	trans
cg19111078_POLR2J	0.000132278	0.000322396	-0.459971079	M1	Female	trans
cg10040153_ENSG00000225929	0.000132278	0.000322396	-0.464297884	M1	Female	trans
cg16911550_LINC01164	0.000132279	0.000322396	-0.410121788	M1	Female	trans
cg06836895_NDUFA5P4	0.00013228	0.000322396	-0.301731679	M1	Female	trans
cg21077610_KCNE2	0.00013228	0.000322396	-0.682990639	M1	Female	trans
cg12910951_NCAPH	0.000132281	0.000322396	0.648616931	M1	Female	trans
cg05970080_ENSG00000237606	0.000132281	0.000322396	-0.4415646	M1	Female	trans
cg05070262_GGCTP3	0.000132282	0.000322396	0.46927493	M1	Female	trans
cg05070262_MTND2P19	0.000132282	0.000322396	0.464876755	M1	Female	trans
cg05070262_AKR1B1P2	0.000132282	0.000322396	0.464876755	M1	Female	trans
cg05070262_SNORD114-22	0.000132282	0.000322396	0.654995541	M1	Female	trans
cg05070262_RNU6-924P	0.000132282	0.000322396	0.464876755	M1	Female	trans
cg05070262_ENSG00000230432	0.000132282	0.000322396	0.587589415	M1	Female	trans
cg05070262_SAR1AP1	0.000132282	0.000322396	0.418303243	M1	Female	trans
cg05070262_ENSG00000224400	0.000132282	0.000322396	0.439567558	M1	Female	trans
cg05070262_ENSG00000234918	0.000132282	0.000322396	0.418303243	M1	Female	trans
cg05070262_KIF2B	0.000132282	0.000322396	0.654995541	M1	Female	trans
cg05070262_OR7E19P	0.000132282	0.000322396	0.654995541	M1	Female	trans
cg07905199_TAF3	0.000132283	0.000322399	0.495207435	M1	Female	trans
cg12474980_IGHD5-12	0.000132285	0.000322401	-0.328634376	M1	Female	trans
cg03229431_CDSN	0.000132285	0.000322401	-0.492672088	M1	Female	trans
cg13930375_MIR548T	0.000132285	0.000322401	-0.477122406	M1	Female	trans
cg18266472_TAS2R4	0.000132285	0.000322401	0.328399683	M1	Female	trans
cg21316960_RNU6-53P	0.000132286	0.000322401	-0.302960902	M1	Female	trans
cg14989195_OR8J3	0.000132286	0.000322402	-0.522773176	M1	Female	trans
cg10100117_CCR7	0.000132287	0.000322403	-0.318816979	M1	Female	trans
cg04365481_ZNF572	0.000132287	0.000322403	0.466636437	M1	Female	trans
cg24127178_ENSG00000236948	0.00013229	0.000322408	0.562651675	M1	Female	trans
cg15703970_AMY2A	0.000132291	0.00032241	-0.418658738	M1	Female	trans
cg08392495_NUF2	0.000132291	0.00032241	-0.464506122	M1	Female	trans
cg13781609_PNPLA3	0.000132291	0.00032241	-0.472937695	M1	Female	trans
cg12932951_BCYRN1	0.000132292	0.000322412	-0.602468251	M1	Female	trans
cg26307193_ENSG00000234537	0.000132293	0.000322414	-0.393915071	M1	Female	trans
cg09076900_NLRP3	0.000132295	0.000322417	-0.547774953	M1	Female	trans
cg00199007_U2AF2	0.000132295	0.000322417	-0.467682906	M1	Female	trans
cg18391514_OR3A1	0.000132296	0.000322417	-0.469938737	M1	Female	trans
cg20973649_IFT27	0.000132298	0.000322422	-0.448240872	M1	Female	trans
cg10298896_ENSG00000199470	0.000132301	0.000322429	-0.429655524	M1	Female	trans
cg07173972_RBM42	0.000132303	0.000322433	-0.437350475	M1	Female	trans
cg01720186_KRTAP4-6	0.000132303	0.000322433	0.737188861	M1	Female	trans
cg16886051_RNA5SP124	0.000132304	0.000322434	-0.457418913	M1	Female	trans
cg02722657_SDC1	0.000132305	0.000322435	-0.588211774	M1	Female	trans
cg26250747_ENSG00000229836	0.000132307	0.000322439	0.71116673	M1	Female	trans
cg27483382_RNU6-935P	0.000132308	0.000322441	-0.399587928	M1	Female	trans
cg02990361_NR4A1	0.000132309	0.000322442	0.512623884	M1	Female	trans
cg06832862_CTF2P	0.000132309	0.000322442	-0.451596366	M1	Female	trans
cg12594546_RAB33A	0.000132309	0.000322442	-0.619240752	M1	Female	trans
cg25064854_RPL36AP35	0.00013231	0.000322443	-0.421290947	M1	Female	trans
cg17693656_RN7SL741P	0.000132313	0.00032245	-0.50578654	M1	Female	trans
cg15032844_ENSG00000228863	0.000132314	0.000322451	-0.418515959	M1	Female	trans
cg24259615_ENSG00000240553	0.000132314	0.000322451	-0.563639648	M1	Female	trans
cg27399957_APOBEC2	0.000132318	0.000322459	-0.550674693	M1	Female	trans
cg11788945_LINC01721	0.000132318	0.000322459	-0.425446743	M1	Female	trans
cg06024364_DSG4	0.000132319	0.000322461	-0.417273251	M1	Female	trans
cg20369573_RPL7P15	0.00013232	0.000322462	-0.440579132	M1	Female	trans
cg10218880_SCN3A	0.000132323	0.00032247	0.52772746	M1	Female	trans
cg05448209_LHFPL6	0.000132324	0.000322471	-0.393896997	M1	Female	trans
cg12372163_USP17L30	0.000132325	0.000322473	-0.641915507	M1	Female	trans
cg08951101_CFL1P7	0.000132326	0.000322474	-0.384550599	M1	Female	trans
cg07164224_RPL7P44	0.000132327	0.000322476	0.604797425	M1	Female	trans
cg00169748_RNA5SP496	0.000132328	0.000322479	-0.309941544	M1	Female	trans
cg21856015_SNX19P1	0.000132331	0.000322485	-0.541543045	M1	Female	trans
cg22930385_LRRC25	0.000132331	0.000322485	-0.616216623	M1	Female	trans
cg01704040_TRDC	0.000132332	0.000322485	0.767652808	M1	Female	trans
cg07470104_TRIM80P	0.000132333	0.000322487	-0.370580693	M1	Female	trans
cg25534544_FAM229A	0.000132335	0.000322491	-0.420948612	M1	Female	trans
cg20265572_LINC02138	0.000132337	0.000322495	-0.622613895	M1	Female	trans
cg09162333_TMEM129	0.000132338	0.000322497	-0.562005999	M1	Female	trans
cg24749559_RNU6-1157P	0.000132339	0.000322498	0.557265277	M1	Female	trans
cg13973727_DIAPH3-AS1	0.000132339	0.000322498	-0.485341467	M1	Female	trans
cg06568056_TCL1A	0.000132339	0.000322498	0.209113576	M1	Female	trans
cg26329715_DGKQ	0.000132342	0.000322504	-0.450733263	M1	Female	trans
cg06854495_KRT8P28	0.000132342	0.000322504	-0.456170938	M1	Female	trans
cg12717664_ENSG00000224245	0.000132343	0.000322506	-0.460282254	M1	Female	trans
cg14994777_LRFN5	0.000132344	0.000322506	-0.751377889	M1	Female	trans
cg17296658_ENSG00000217514	0.000132346	0.00032251	-0.318053645	M1	Female	trans
cg00632358_IGHJ6	0.000132347	0.000322511	-0.392517536	M1	Female	trans
cg01700124_ENSG00000231011	0.000132347	0.000322512	-0.663548451	M1	Female	trans
cg20267322_ENSG00000228286	0.000132349	0.000322515	-0.347610629	M1	Female	trans
cg00569101_ENSG00000229682	0.00013235	0.000322517	-0.377921709	M1	Female	trans
cg00632358_CACNG5	0.000132353	0.000322524	-0.500896593	M1	Female	trans
cg15930673_MROH2B	0.000132354	0.000322525	-0.458658846	M1	Female	trans
cg04667681_ENSG00000235140	0.000132355	0.000322527	-0.434443639	M1	Female	trans
cg18924965_ENSG00000234811	0.000132356	0.000322528	0.580841076	M1	Female	trans
cg20102246_LINC01077	0.000132358	0.000322532	1.992016608	M1	Female	trans
cg16964439_DIRC1	0.000132359	0.000322533	-0.496200537	M1	Female	trans
cg24682073_RPL32P35	0.000132359	0.000322533	-0.583012452	M1	Female	trans
cg13127920_RNA5SP221	0.000132359	0.000322533	-0.550040954	M1	Female	trans
cg20683445_DSG3	0.000132359	0.000322533	-0.436404133	M1	Female	trans
cg02443896_SLC38A6	0.00013236	0.000322535	-0.519249456	M1	Female	trans
cg18006568_NOXO1	0.000132362	0.000322535	-0.501128121	M1	Female	trans
cg07355514_ITGAE	0.000132362	0.000322535	0.555182915	M1	Female	trans
cg09563600_SOD1P1	0.000132364	0.000322535	-0.548565074	M1	Female	trans
cg24430871_KHDC1	0.000132365	0.000322535	-0.486548945	M1	Female	trans
cg11002119_ENSG00000232958	0.000132366	0.000322535	-0.238970268	M1	Female	trans
cg11002119_RNU6-627P	0.000132366	0.000322535	-0.626205466	M1	Female	trans
cg11002119_RNU1-76P	0.000132366	0.000322535	-0.626205466	M1	Female	trans
cg11002119_LINC01626	0.000132366	0.000322535	-0.626205466	M1	Female	trans
cg11002119_FABP12P1	0.000132366	0.000322535	-0.626205466	M1	Female	trans
cg11002119_DEFB128	0.000132366	0.000322535	-0.626205466	M1	Female	trans
cg11002119_ENSG00000228167	0.000132366	0.000322535	-0.626205466	M1	Female	trans
cg11002119_ENSG00000229013	0.000132366	0.000322535	-0.626205466	M1	Female	trans
cg11002119_ENSG00000234638	0.000132366	0.000322535	-0.626205466	M1	Female	trans
cg11002119_OTOS	0.000132366	0.000322535	-0.420246536	M1	Female	trans
cg11002119_Y_RNA	0.000132366	0.000322535	-0.561762149	M1	Female	trans
cg11002119_FGF7P2	0.000132366	0.000322535	-0.122097958	M1	Female	trans
cg11002119_NTM-IT	0.000132366	0.000322535	-0.444443277	M1	Female	trans
cg11002119_RN7SL305P	0.000132366	0.000322535	-0.444443277	M1	Female	trans
cg12010643_GPC1	0.000132366	0.000322535	-0.490979419	M1	Female	trans
cg15593298_MTAPP1	0.000132368	0.00032254	0.604003136	M1	Female	trans
cg08206358_TAAR8	0.000132369	0.000322541	-0.669848013	M1	Female	trans
cg19096976_RNU6-650P	0.000132371	0.000322545	-0.699856481	M1	Female	trans
cg13935206_ENSG00000235432	0.000132372	0.000322546	-0.366727062	M1	Female	trans
cg10028717_ZNF610	0.000132372	0.000322546	1.050372588	M1	Female	trans
cg03397923_RN7SKP207	0.000132373	0.000322549	-0.715797094	M1	Female	trans
cg16569147_ZNF705CP	0.000132375	0.000322551	-0.594658902	M1	Female	trans
cg02931193_GTF2IRD2B	0.000132375	0.000322551	-0.601430947	M1	Female	trans
cg11341215_ENSG00000235843	0.000132375	0.000322551	-0.536327063	M1	Female	trans
cg06471872_RN7SL795P	0.000132375	0.000322551	-0.626493408	M1	Female	trans
cg14483161_CXCL1	0.000132376	0.000322552	-0.497885996	M1	Female	trans
cg23990711_ENSG00000235713	0.000132377	0.000322553	-0.630458968	M1	Female	trans
cg08331082_KCNK18	0.000132379	0.000322556	0.438120246	M1	Female	trans
cg13168499_AMD1P1	0.00013238	0.000322557	-0.539823849	M1	Female	trans
cg10028884_OR10G8	0.00013238	0.000322557	0.607591418	M1	Female	trans
cg15756601_ITGA10	0.000132381	0.00032256	-0.278413501	M1	Female	trans
cg16792066_ENSG00000239686	0.000132383	0.000322563	0.326177711	M1	Female	trans
cg13961318_MYO1F	0.000132386	0.000322569	-0.530964075	M1	Female	trans
cg10296718_LPO	0.000132387	0.000322571	-0.337237047	M1	Female	trans
cg04105065_RNU6-1077P	0.00013239	0.000322576	-0.390447088	M1	Female	trans
cg17725166_SLC26A5	0.00013239	0.000322576	-0.330311059	M1	Female	trans
cg22510412_ENSG00000231187	0.00013239	0.000322576	-0.505626045	M1	Female	trans
cg13856652_RPL31P47	0.00013239	0.000322576	-0.452848607	M1	Female	trans
cg15622619_ENSG00000241219	0.000132391	0.000322576	-0.522647496	M1	Female	trans
cg06187770_ZNF213	0.000132392	0.00032258	-0.577329891	M1	Female	trans
cg25633099_ENSG00000240426	0.000132393	0.00032258	-0.431749083	M1	Female	trans
cg00693004_H3P9	0.000132393	0.00032258	-0.385894818	M1	Female	trans
cg01731023_ENSG00000243234	0.000132394	0.000322583	-0.441804856	M1	Female	trans
cg19727026_AMPD3	0.000132395	0.000322583	-0.614962822	M1	Female	trans
cg04487202_RPL21P123	0.000132395	0.000322583	-0.664275309	M1	Female	trans
cg26329715_SPTBN2	0.000132396	0.000322584	-0.447762296	M1	Female	trans
cg19077165_ENSG00000241204	0.000132397	0.000322586	-0.541155655	M1	Female	trans
cg11016764_RNU7-50P	0.000132398	0.000322587	-0.58586842	M1	Female	trans
cg04325017_ENSG00000230821	0.000132399	0.00032259	0.595690474	M1	Female	trans
cg19506623_ALDOC	0.000132401	0.000322594	-0.393327917	M1	Female	trans
cg16131126_SP7	0.000132401	0.000322594	-0.515647127	M1	Female	trans
cg03562628_CPA3	0.000132403	0.000322596	-0.313367494	M1	Female	trans
cg00572650_LINC00470	0.000132403	0.000322596	-0.432000291	M1	Female	trans
cg11406903_ENSG00000226671	0.000132404	0.000322596	-0.374156029	M1	Female	trans
cg21110711_RAB40B	0.000132404	0.000322596	-0.527835752	M1	Female	trans
cg14135783_RPS27P26	0.000132405	0.000322596	-0.522721055	M1	Female	trans
cg13716788_SLC25A4	0.000132405	0.000322596	-0.402009121	M1	Female	trans
cg08015503_SNORD48	0.000132407	0.000322596	-0.651426383	M1	Female	trans
cg23427909_ENSG00000228286	0.000132408	0.000322596	-0.532173833	M1	Female	trans
cg03843572_USP17L8	0.000132408	0.000322596	-0.387134247	M1	Female	trans
cg17591474_KRT5	0.000132409	0.000322596	-0.500690859	M1	Female	trans
cg14513900_RNU6-530P	0.000132409	0.000322596	-0.479444788	M1	Female	trans
cg20615820_ENSG00000206961	0.00013241	0.000322596	-0.535739425	M1	Female	trans
cg02420010_SNORD21	0.000132411	0.000322596	0.420259225	M1	Female	trans
cg01611524_RPL27AP3	0.000132411	0.000322596	-0.538595348	M1	Female	trans
cg01611524_FAM237A	0.000132411	0.000322596	-0.393340162	M1	Female	trans
cg01611524_H3P11	0.000132411	0.000322596	-0.198530766	M1	Female	trans
cg01611524_HLA-N	0.000132411	0.000322596	-0.393340162	M1	Female	trans
cg01611524_RN7SKP3	0.000132411	0.000322596	-0.310618806	M1	Female	trans
cg01611524_RPL7P58	0.000132411	0.000322596	-0.393340162	M1	Female	trans
cg01611524_ENSG00000225906	0.000132411	0.000322596	-0.393340162	M1	Female	trans
cg01611524_RNU7-7P	0.000132411	0.000322596	-0.205424893	M1	Female	trans
cg01611524_RNU6-940P	0.000132411	0.000322596	-0.169278352	M1	Female	trans
cg01611524_ENSG00000226426	0.000132411	0.000322596	-0.185749915	M1	Female	trans
cg01611524_RPS29P8	0.000132411	0.000322596	-0.554202914	M1	Female	trans
cg01611524_RNU4-11P	0.000132411	0.000322596	-0.554202914	M1	Female	trans
cg01611524_RNU6-869P	0.000132411	0.000322596	-0.554202914	M1	Female	trans
cg01611524_CNOT4P1	0.000132411	0.000322596	-0.211492914	M1	Female	trans
cg01611524_HSFY1P1	0.000132411	0.000322596	-0.554202914	M1	Female	trans
cg01611524_ENSG00000225258	0.000132411	0.000322596	-0.554202914	M1	Female	trans
cg01611524_ENSG00000217120	0.000132411	0.000322596	-0.227662078	M1	Female	trans
cg26953232_ENSG00000241307	0.000132411	0.000322596	-0.478440638	M1	Female	trans
cg16237262_CRNN	0.000132412	0.000322596	-0.522930404	M1	Female	trans
cg22262095_ENSG00000201701	0.000132415	0.000322603	0.746130426	M1	Female	trans
cg23238869_ARHGAP25	0.000132415	0.000322603	-0.489692094	M1	Female	trans
cg15741247_RPL13AP19	0.000132416	0.000322604	-0.607941077	M1	Female	trans
cg25040746_IGF1R	0.000132417	0.000322607	-0.506785066	M1	Female	trans
cg01622885_SEPTIN14P3	0.000132418	0.000322607	-0.440758012	M1	Female	trans
cg05056349_GUCY2GP	0.000132418	0.000322607	0.572280606	M1	Female	trans
cg18180710_LINC02623	0.000132419	0.000322608	0.445845231	M1	Female	trans
cg18095452_RPSAP20	0.000132419	0.000322609	-0.457127114	M1	Female	trans
cg02987199_OR51R1P	0.00013242	0.00032261	-1.284766758	M1	Female	trans
cg27546017_SLC17A7	0.000132421	0.00032261	-0.367476209	M1	Female	trans
cg23127183_HLA-DPB1	0.000132421	0.00032261	0.512260577	M1	Female	trans
cg22203300_KCNG2	0.000132421	0.00032261	-0.930987854	M1	Female	trans
cg01148039_RNA5SP110	0.000132423	0.000322612	-0.529451153	M1	Female	trans
cg15001930_ENSG00000237920	0.000132423	0.000322612	-0.501214724	M1	Female	trans
cg27357675_TNFRSF10C	0.000132423	0.000322612	-0.494203617	M1	Female	trans
cg02747950_RPL21P41	0.000132423	0.000322612	0.30935786	M1	Female	trans
cg13375352_KATNBL1P6	0.000132423	0.000322612	0.643981957	M1	Female	trans
cg10185650_SNORD77B	0.000132424	0.000322613	-0.38536256	M1	Female	trans
cg05492700_ENSG00000236111	0.000132426	0.000322618	-0.755000568	M1	Female	trans
cg01682748_ENSG00000227245	0.000132427	0.000322619	-0.516798818	M1	Female	trans
cg22152156_IFNA7	0.000132428	0.00032262	-0.450803083	M1	Female	trans
cg00912942_RSPO1	0.000132429	0.000322622	-0.707138402	M1	Female	trans
cg00054472_FHDC1	0.000132431	0.000322626	-0.530231558	M1	Female	trans
cg12067981_RNA5S15	0.000132432	0.000322628	-0.572066821	M1	Female	trans
cg23082883_OR7D2	0.000132434	0.000322631	-0.480622432	M1	Female	trans
cg21828663_CMPK2	0.000132436	0.000322636	-0.442803631	M1	Female	trans
cg16792066_PPP1R14BP2	0.000132437	0.000322636	0.325565642	M1	Female	trans
cg00384163_AKR1B1P1	0.000132437	0.000322636	-0.496786522	M1	Female	trans
cg00199007_FAM207A	0.000132437	0.000322636	-0.473587986	M1	Female	trans
cg20275066_RPL23AP81	0.000132438	0.000322636	0.546258881	M1	Female	trans
cg18941079_RAB28P3	0.000132438	0.000322636	-0.416404576	M1	Female	trans
cg21129360_DENND1A	0.000132438	0.000322636	-0.43247762	M1	Female	trans
cg19642270_ENSG00000240774	0.000132439	0.000322637	-0.680480298	M1	Female	trans
cg21881162_RPS27P10	0.00013244	0.000322637	-0.555206827	M1	Female	trans
cg21711368_MSMO1	0.00013244	0.000322637	-0.354534333	M1	Female	trans
cg03007524_SRD5A1P1	0.00013244	0.000322637	-0.650701328	M1	Female	trans
cg12707723_PHF5GP	0.00013244	0.000322637	0.40580598	M1	Female	trans
cg12877532_CAPZA1	0.00013244	0.000322637	-0.409974911	M1	Female	trans
cg23231631_S100A7	0.000132441	0.000322638	-0.477961797	M1	Female	trans
cg00759146_ADI1P1	0.000132442	0.000322639	-0.432598653	M1	Female	trans
cg00052482_RPL26P6	0.000132443	0.000322642	-0.453586679	M1	Female	trans
cg17591474_BCAM	0.000132444	0.000322643	-0.52580019	M1	Female	trans
cg23516227_CPS1	0.000132445	0.000322645	-0.336809509	M1	Female	trans
cg13484958_BPIFB2	0.000132446	0.000322645	-0.243033923	M1	Female	trans
cg05861871_CHST11	0.000132446	0.000322645	-0.532055418	M1	Female	trans
cg05218362_SETP4	0.000132446	0.000322645	-0.406102139	M1	Female	trans
cg23013736_HNRNPA1P47	0.000132447	0.000322645	-0.471356355	M1	Female	trans
cg05925327_PCDHB6	0.000132447	0.000322645	-0.503878973	M1	Female	trans
cg22320071_RTL8B	0.000132447	0.000322646	-0.569315354	M1	Female	trans
cg15541606_SCG5	0.000132448	0.000322647	0.536983581	M1	Female	trans
cg05271278_ENSG00000231916	0.000132449	0.000322649	-0.46853286	M1	Female	trans
cg21245975_ENSG00000229848	0.00013245	0.00032265	0.496773519	M1	Female	trans
cg04962480_ENSG00000236864	0.00013245	0.000322651	-0.502004999	M1	Female	trans
cg07207099_MRPS18CP7	0.000132451	0.000322651	0.381000405	M1	Female	trans
cg01817521_ENSG00000229262	0.000132451	0.000322651	0.441498617	M1	Female	trans
cg19984931_MUC7	0.000132452	0.000322652	-0.481496802	M1	Female	trans
cg13427189_SNORD116-17	0.000132452	0.000322652	-0.617507847	M1	Female	trans
cg14594743_TRPC4	0.000132452	0.000322652	-0.432091961	M1	Female	trans
cg04947801_RNU6-984P	0.000132454	0.000322656	0.598895942	M1	Female	trans
cg12121080_KLF2P2	0.000132455	0.000322657	-0.490495379	M1	Female	trans
cg15458844_PUDPP3	0.000132455	0.000322657	-0.556617904	M1	Female	trans
cg11041558_C5orf34	0.000132456	0.000322658	-0.413708924	M1	Female	trans
cg01097644_ENSG00000236948	0.000132456	0.000322658	-0.504114722	M1	Female	trans
cg21073223_GAPDHP26	0.00013246	0.000322666	-0.252330803	M1	Female	trans
cg11893742_TNNT3	0.000132461	0.000322666	-0.577868831	M1	Female	trans
cg12652780_FCF1P3	0.000132461	0.000322666	-0.365320123	M1	Female	trans
cg26329715_RAB9B	0.000132461	0.000322666	0.382202375	M1	Female	trans
cg06926377_CRYAA	0.000132462	0.000322669	-0.519106409	M1	Female	trans
cg09623464_MRPS31P2	0.000132463	0.000322669	-0.455202747	M1	Female	trans
cg12386544_RPL35AP31	0.000132463	0.000322669	-0.554917545	M1	Female	trans
cg01828530_ENSG00000234004	0.000132465	0.000322674	0.554313613	M1	Female	trans
cg25138053_FAM138C	0.000132466	0.000322674	0.490782598	M1	Female	trans
cg23027179_U8	0.000132467	0.000322678	-0.451298725	M1	Female	trans
cg08661992_SNURFL	0.00013247	0.000322684	-0.342138822	M1	Female	trans
cg07719599_RNA5SP507	0.000132471	0.000322685	-0.66443472	M1	Female	trans
cg08498272_ATP5MC1P5	0.000132471	0.000322685	-0.47876986	M1	Female	trans
cg21243631_ENSG00000240441	0.000132472	0.000322687	-0.495165344	M1	Female	trans
cg05476733_RPS3AP49	0.000132473	0.000322688	-0.43328931	M1	Female	trans
cg06752985_KCNJ6	0.000132473	0.000322688	-0.595206267	M1	Female	trans
cg06508795_PRSS40B	0.000132475	0.000322691	-0.431980373	M1	Female	trans
cg06125903_ENSG00000233739	0.000132475	0.000322691	-0.559550506	M1	Female	trans
cg17918676_CREG2	0.000132475	0.000322691	-0.499325589	M1	Female	trans
cg21964800_RNU6-984P	0.000132476	0.000322691	-0.460855402	M1	Female	trans
cg06884304_MTND3P10	0.000132476	0.000322691	-0.470160992	M1	Female	trans
cg19467576_TREM1	0.000132477	0.000322694	-0.464284064	M1	Female	trans
cg25293265_PRLH	0.000132478	0.000322694	-0.607932326	M1	Female	trans
cg19880004_KRTAP3-1	0.000132478	0.000322695	-0.444711076	M1	Female	trans
cg01578705_ENSG00000226573	0.000132479	0.000322695	-0.213857027	M1	Female	trans
cg14594743_QRFPR	0.000132479	0.000322695	-0.49767083	M1	Female	trans
cg09785904_BCL2A1	0.00013248	0.000322696	-0.539222357	M1	Female	trans
cg14675598_VTRNA1-2	0.00013248	0.000322696	0.42808417	M1	Female	trans
cg09627874_GPR52	0.000132481	0.000322696	0.412845034	M1	Female	trans
cg00199007_NUCB1	0.000132482	0.000322699	-0.469920466	M1	Female	trans
cg01760119_C5orf46	0.000132482	0.000322699	0.544757189	M1	Female	trans
cg26701785_RPL22P10	0.000132483	0.0003227	-0.382716167	M1	Female	trans
cg20313696_DPY19L1	0.000132483	0.0003227	-0.508986551	M1	Female	trans
cg02117609_FAM151A	0.000132486	0.000322706	0.481510135	M1	Female	trans
cg15741247_UBE2C	0.000132487	0.000322706	-0.653831015	M1	Female	trans
cg16835097_XIRP2	0.000132487	0.000322706	0.552907163	M1	Female	trans
cg00232388_DPRXP1	0.00013249	0.000322713	-0.560866795	M1	Female	trans
cg19074709_LINC02408	0.000132491	0.000322715	-0.388618442	M1	Female	trans
cg26150096_ENSG00000238158	0.000132491	0.000322716	-0.422421782	M1	Female	trans
cg06503981_RNU6-739P	0.000132492	0.000322717	-0.483916404	M1	Female	trans
cg27030245_ENSG00000234460	0.000132493	0.000322719	0.553581394	M1	Female	trans
cg20479210_ENSG00000240441	0.000132501	0.000322736	0.539109322	M1	Female	trans
cg14045652_IGHJ2	0.000132502	0.000322738	-0.402794657	M1	Female	trans
cg00691939_ZNF849P	0.000132503	0.000322739	-0.408143816	M1	Female	trans
cg19110931_SHH	0.000132504	0.00032274	-0.509405383	M1	Female	trans
cg14457908_BOLL	0.000132508	0.000322749	-0.556565631	M1	Female	trans
cg27178540_ENSG00000201009	0.000132508	0.000322749	-0.625840807	M1	Female	trans
cg19182035_PPIAP82	0.000132508	0.000322749	-0.342597458	M1	Female	trans
cg16177647_AFAP1L1	0.00013251	0.00032275	-0.546285123	M1	Female	trans
cg22240394_ENSG00000227680	0.00013251	0.00032275	-0.467522784	M1	Female	trans
cg15781610_PAFAH1B2P1	0.00013251	0.000322751	0.640829722	M1	Female	trans
cg09162333_NECAB3	0.000132512	0.000322753	-0.550586866	M1	Female	trans
cg21297167_IFIT1P1	0.000132512	0.000322753	-0.839931438	M1	Female	trans
cg03684644_UGT2A3	0.000132515	0.000322759	-0.677752946	M1	Female	trans
cg01610685_SMG7	0.000132516	0.000322761	-0.469299763	M1	Female	trans
cg09339841_SCN10A	0.000132517	0.000322761	-0.423309818	M1	Female	trans
cg25517103_RNU2-52P	0.000132517	0.000322761	-0.465024288	M1	Female	trans
cg14223866_ENSG00000242747	0.000132517	0.000322761	0.492452775	M1	Female	trans
cg17162911_KCNH5	0.000132517	0.000322761	-0.538237318	M1	Female	trans
cg12878716_TRIM11	0.000132518	0.000322761	-0.815428472	M1	Female	trans
cg25264972_ELOCP26	0.000132518	0.000322761	0.560323643	M1	Female	trans
cg14836984_ZBTB20-AS2	0.000132518	0.000322761	-0.454315752	M1	Female	trans
cg02902649_UBE2V2P4	0.000132518	0.000322761	-0.497402816	M1	Female	trans
cg17417926_RNA5SP155	0.00013252	0.000322762	-0.453668829	M1	Female	trans
cg20638896_RHOXF1P1	0.000132522	0.000322762	-0.68541581	M1	Female	trans
cg08880327_RN7SKP93	0.000132523	0.000322762	-0.37615808	M1	Female	trans
cg24749559_PRR11	0.000132524	0.000322762	0.632490758	M1	Female	trans
cg13101073_SPDYE2B	0.000132524	0.000322762	-0.486974854	M1	Female	trans
cg26987106_PSAT1P2	0.000132524	0.000322762	-0.440473206	M1	Female	trans
cg25353287_GTF2H4	0.000132524	0.000322762	-0.391747381	M1	Female	trans
cg00137264_RNU6-434P	0.000132525	0.000322762	-0.458253156	M1	Female	trans
cg16899501_FKBP11	0.000132525	0.000322762	-0.407514059	M1	Female	trans
cg17969084_IMPDH1P2	0.000132525	0.000322762	0.468560766	M1	Female	trans
cg20638896_UBASH3B	0.000132528	0.000322762	-0.76079737	M1	Female	trans
cg27195402_SNORD115-9	0.000132529	0.000322762	-0.285477127	M1	Female	trans
cg13047869_CCNQP3	0.000132529	0.000322762	-0.52019208	M1	Female	trans
cg01777786_BCRP1	0.00013253	0.000322762	-0.37747956	M1	Female	trans
cg12600174_ADAM32	0.00013253	0.000322762	0.443716625	M1	Female	trans
cg11563784_LCE2B	0.00013253	0.000322762	-0.633508906	M1	Female	trans
cg11563784_OR10J6P	0.00013253	0.000322762	-0.449626823	M1	Female	trans
cg11563784_MTND4P28	0.00013253	0.000322762	-0.633508906	M1	Female	trans
cg11563784_PRR23B	0.00013253	0.000322762	-0.633508906	M1	Female	trans
cg11563784_GPR53P	0.00013253	0.000322762	-0.633508906	M1	Female	trans
cg11563784_RPL23AP46	0.00013253	0.000322762	-0.633508906	M1	Female	trans
cg11563784_DEFA7P	0.00013253	0.000322762	-0.633508906	M1	Female	trans
cg11563784_RNU1-101P	0.00013253	0.000322762	-0.568313986	M1	Female	trans
cg11563784_PAICSP2	0.00013253	0.000322762	-0.633508906	M1	Female	trans
cg11563784_MIR764	0.00013253	0.000322762	-0.633508906	M1	Female	trans
cg11563784_ENSG00000225480	0.00013253	0.000322762	-0.449626823	M1	Female	trans
cg11563784_ENSG00000227475	0.00013253	0.000322762	-0.633508906	M1	Female	trans
cg11563784_ENSG00000228289	0.00013253	0.000322762	-0.633508906	M1	Female	trans
cg11563784_ENSG00000230867	0.00013253	0.000322762	-0.449626823	M1	Female	trans
cg11563784_ENSG00000236823	0.00013253	0.000322762	-0.633508906	M1	Female	trans
cg11563784_APCS	0.00013253	0.000322762	-0.368496325	M1	Female	trans
cg11563784_CNN2P11	0.00013253	0.000322762	-0.425147875	M1	Female	trans
cg11563784_MIR548XHG	0.00013253	0.000322762	-0.153916978	M1	Female	trans
cg11563784_RPL26P37	0.00013253	0.000322762	-0.355068108	M1	Female	trans
cg11563784_RPL5P33	0.00013253	0.000322762	-0.137927104	M1	Female	trans
cg22997974_NEUROD4	0.00013253	0.000322762	-0.518598503	M1	Female	trans
cg07814977_SLC2A2	0.000132531	0.000322763	-0.577108857	M1	Female	trans
cg13767506_LRRC25	0.000132532	0.000322764	-0.486409419	M1	Female	trans
cg00474465_ENSG00000231714	0.000132533	0.000322765	0.451958534	M1	Female	trans
cg02990361_ASIP	0.000132534	0.000322768	0.466624347	M1	Female	trans
cg03802852_RPS27P10	0.000132535	0.000322769	-0.720873064	M1	Female	trans
cg18692382_LINC01283	0.000132536	0.00032277	0.328634306	M1	Female	trans
cg09080788_USP9YP34	0.000132536	0.000322771	-0.523125098	M1	Female	trans
cg08044704_ENSG00000217631	0.000132537	0.000322773	-0.386303699	M1	Female	trans
cg22480840_SRRM1P2	0.000132538	0.000322773	0.667353514	M1	Female	trans
cg15910024_OR51AB1P	0.00013254	0.000322777	-0.374928539	M1	Female	trans
cg13692482_U8	0.00013254	0.000322778	-0.381651044	M1	Female	trans
cg09299773_VN1R108P	0.000132542	0.000322782	-0.414411977	M1	Female	trans
cg14011315_CLCN3P1	0.000132543	0.000322784	-0.628399786	M1	Female	trans
cg12571007_TMEM74	0.000132544	0.000322785	-0.392472899	M1	Female	trans
cg01707391_B3GALT1	0.000132545	0.000322785	-0.441181715	M1	Female	trans
cg16329085_VCY	0.000132545	0.000322785	-0.502482986	M1	Female	trans
cg02925821_OR5G3	0.000132545	0.000322786	-0.321894151	M1	Female	trans
cg21517812_CISD1P1	0.000132547	0.000322788	-0.439112131	M1	Female	trans
cg05704719_POU6F2-AS1	0.000132547	0.000322788	-0.567563976	M1	Female	trans
cg20530106_GPR88	0.000132548	0.00032279	-0.464652079	M1	Female	trans
cg00912046_MRPL50P1	0.000132549	0.000322791	-0.609332275	M1	Female	trans
cg14032195_RNF224	0.000132549	0.000322791	-0.442743659	M1	Female	trans
cg00117490_ENSG00000235267	0.000132549	0.000322791	-0.434903753	M1	Female	trans
cg01920698_RNU7-113P	0.000132551	0.000322795	-0.684696472	M1	Female	trans
cg24443367_ABCC13	0.000132552	0.000322797	-0.39738828	M1	Female	trans
cg19991780_ENSG00000179755	0.000132553	0.000322798	-0.426402179	M1	Female	trans
cg25494723_MRPL50P1	0.000132554	0.000322799	-0.586504864	M1	Female	trans
cg01110290_IGLV3-12	0.000132554	0.000322799	0.606990829	M1	Female	trans
cg05564760_ACTBP6	0.000132555	0.000322802	-0.494580798	M1	Female	trans
cg01590597_GPR20	0.000132556	0.000322802	-0.391132734	M1	Female	trans
cg11166303_RNVU1-32	0.000132557	0.000322805	-0.460380032	M1	Female	trans
cg16599577_ROPN1B	0.000132558	0.000322807	-0.614723001	M1	Female	trans
cg14013632_MIR802	0.000132559	0.000322807	-0.295035661	M1	Female	trans
cg14615905_ENSG00000229418	0.000132562	0.000322814	-0.678036751	M1	Female	trans
cg16802996_FAM217A	0.000132563	0.000322815	-0.462488685	M1	Female	trans
cg26659805_RNU5A-1	0.000132566	0.000322821	0.460576082	M1	Female	trans
cg26613778_CHAT	0.000132567	0.000322822	-0.727094129	M1	Female	trans
cg05732866_BCRP7	0.000132567	0.000322822	-0.378398519	M1	Female	trans
cg03843572_LINC00410	0.000132567	0.000322822	-0.550038236	M1	Female	trans
cg26338386_OLIG2	0.000132568	0.000322825	-0.600721429	M1	Female	trans
cg18666327_IGHV3-20	0.000132569	0.000322827	0.252380059	M1	Female	trans
cg12167002_ENSG00000242667	0.00013257	0.000322827	-0.504667779	M1	Female	trans
cg23024913_ACAP2-IT1	0.000132573	0.000322834	-0.365637098	M1	Female	trans
cg27290624_TAB3P1	0.000132573	0.000322834	0.567090266	M1	Female	trans
cg00531592_RN7SKP29	0.000132575	0.000322837	-0.456344092	M1	Female	trans
cg26034147_AKR1D1P1	0.000132575	0.000322837	-0.528557129	M1	Female	trans
cg21778987_RFPL1	0.000132576	0.000322839	0.324329052	M1	Female	trans
cg01416479_PRXL2CP1	0.000132578	0.000322842	-0.390062437	M1	Female	trans
cg12088417_IGHV3-66	0.000132578	0.000322842	-0.178730871	M1	Female	trans
cg02679674_LINC01945	0.000132578	0.000322842	-0.851183914	M1	Female	trans
cg25102279_SLC5A9	0.000132579	0.000322842	-0.433454703	M1	Female	trans
cg09623464_EHHADH	0.000132581	0.000322847	-0.522801391	M1	Female	trans
cg00060475_RNU6-447P	0.000132581	0.000322847	-0.614784563	M1	Female	trans
cg27390524_ENSG00000230829	0.000132583	0.00032285	-0.466143139	M1	Female	trans
cg18474443_CBX1P4	0.000132584	0.000322851	-0.37879299	M1	Female	trans
cg11916219_CXCR2	0.000132584	0.000322851	0.404291001	M1	Female	trans
cg08121165_SERTAD4	0.000132585	0.000322853	0.490624529	M1	Female	trans
cg14609104_TRBV6-4	0.000132585	0.000322853	-0.395745967	M1	Female	trans
cg12776173_LINC02154	0.000132586	0.000322853	-0.457237548	M1	Female	trans
cg15810865_RN7SL33P	0.000132586	0.000322853	-0.333992492	M1	Female	trans
cg19155518_RNPS1	0.000132586	0.000322854	-0.545228432	M1	Female	trans
cg00811340_ENSG00000229827	0.000132587	0.000322855	-0.414329626	M1	Female	trans
cg01616178_LINC02008	0.000132588	0.000322855	0.240844112	M1	Female	trans
cg05735659_TMCC3	0.000132588	0.000322856	0.410751578	M1	Female	trans
cg01348799_ENSG00000229550	0.00013259	0.000322859	0.395556233	M1	Female	trans
cg16340122_NDUFA5P4	0.000132591	0.00032286	-0.462744541	M1	Female	trans
cg11170217_FAM76B	0.000132591	0.00032286	-0.380062666	M1	Female	trans
cg07258419_LCE2D	0.000132592	0.000322862	-0.70742844	M1	Female	trans
cg12640631_CCDC3	0.000132592	0.000322862	-0.588089259	M1	Female	trans
cg12664613_BSX	0.000132594	0.000322866	-0.471076668	M1	Female	trans
cg21221866_CIDEC	0.000132595	0.000322866	-0.532712234	M1	Female	trans
cg26152108_RNU6-318P	0.000132596	0.000322869	-0.473442276	M1	Female	trans
cg07912401_RNA5SP173	0.000132598	0.000322869	-0.748526297	M1	Female	trans
cg07912401_LINC01020	0.000132598	0.000322869	-0.748526297	M1	Female	trans
cg07912401_RNU6-543P	0.000132598	0.000322869	-0.748526297	M1	Female	trans
cg07912401_LINC01040	0.000132598	0.000322869	-0.748526297	M1	Female	trans
cg07912401_ENSG00000204422	0.000132598	0.000322869	-0.748526297	M1	Female	trans
cg07912401_RPL37P11	0.000132598	0.000322869	-0.531259305	M1	Female	trans
cg07912401_SPATA8	0.000132598	0.000322869	-0.307488553	M1	Female	trans
cg18343923_IFIT1B	0.000132599	0.000322871	-0.520356692	M1	Female	trans
cg03974581_NT5C1A	0.0001326	0.000322873	-0.508495644	M1	Female	trans
cg03211192_ENSG00000237444	0.000132601	0.000322873	0.651731569	M1	Female	trans
cg24377657_INPP5J	0.000132601	0.000322874	0.364842013	M1	Female	trans
cg12412495_ENSG00000242119	0.000132606	0.000322883	0.540310171	M1	Female	trans
cg05140703_HMGN1P35	0.000132606	0.000322884	-0.468279651	M1	Female	trans
cg08894280_IL1R2	0.000132607	0.000322886	-0.447256072	M1	Female	trans
cg23238869_TRAV12-2	0.000132608	0.000322887	-0.463443136	M1	Female	trans
cg22167148_ACSM2A	0.000132609	0.000322888	-0.311365455	M1	Female	trans
cg16603103_DDC-AS1	0.000132609	0.000322888	-0.489195335	M1	Female	trans
cg12753915_SRRM1P2	0.00013261	0.000322889	0.699592632	M1	Female	trans
cg05061813_MEG9	0.00013261	0.000322889	-0.244018245	M1	Female	trans
cg05061813_ENSG00000236507	0.00013261	0.000322889	-0.417456078	M1	Female	trans
cg27399957_KIF2C	0.000132611	0.00032289	-0.663799426	M1	Female	trans
cg18680612_ENSG00000234464	0.000132613	0.000322893	0.566293639	M1	Female	trans
cg15411736_CHDH	0.000132614	0.000322895	-0.512368507	M1	Female	trans
cg11252555_TOR1BP1	0.000132614	0.000322895	-0.481588838	M1	Female	trans
cg05800065_ENSG00000234716	0.000132615	0.000322898	0.332508758	M1	Female	trans
cg10326138_TRDV2	0.000132618	0.000322902	-0.354222771	M1	Female	trans
cg27357675_FFAR2	0.000132618	0.000322902	-0.492531215	M1	Female	trans
cg03221715_RNU6-114P	0.000132618	0.000322902	-0.441182903	M1	Female	trans
cg14086691_NMS	0.000132618	0.000322902	-0.522802682	M1	Female	trans
cg04223606_MRPS5P3	0.00013262	0.000322904	0.442212093	M1	Female	trans
cg18251222_KCNJ16	0.000132621	0.000322906	0.626628713	M1	Female	trans
cg22773831_RN7SL97P	0.000132623	0.000322909	-0.488460801	M1	Female	trans
cg27551718_MIR1226	0.000132623	0.000322909	-0.432038879	M1	Female	trans
cg02866996_IZUMO2	0.000132623	0.000322909	-0.495967334	M1	Female	trans
cg05498337_PDLIM3	0.000132624	0.000322911	-0.423777294	M1	Female	trans
cg07570618_MIR504	0.000132624	0.000322911	-0.273400547	M1	Female	trans
cg03143591_RPS2P55	0.000132625	0.000322911	-0.697797986	M1	Female	trans
cg18266472_RNU6ATAC3P	0.000132625	0.000322911	0.377632107	M1	Female	trans
cg18104920_LINC01114	0.000132625	0.000322912	-0.457856996	M1	Female	trans
cg09283750_GNAT2	0.000132627	0.000322916	-0.656169557	M1	Female	trans
cg24330042_DEFB103A	0.000132629	0.000322919	0.613263304	M1	Female	trans
cg02536150_ENSG00000227946	0.000132629	0.000322919	-0.535528866	M1	Female	trans
cg08082694_ENSG00000228748	0.000132631	0.000322922	-0.454670629	M1	Female	trans
cg04750027_APLF	0.000132632	0.000322924	-0.464193657	M1	Female	trans
cg14503868_C17orf67	0.000132633	0.000322925	-0.37520377	M1	Female	trans
cg21118618_ENSG00000216811	0.000132633	0.000322925	-0.403576036	M1	Female	trans
cg15897435_NOL4	0.000132633	0.000322925	0.562086684	M1	Female	trans
cg07879897_ENSG00000242103	0.000132634	0.000322925	0.593410297	M1	Female	trans
cg07335671_HHLA2	0.000132635	0.000322928	-0.542862716	M1	Female	trans
cg23200634_RNU6-195P	0.000132636	0.00032293	-0.612909277	M1	Female	trans
cg09802433_ENSG00000231189	0.000132638	0.000322932	-0.332421901	M1	Female	trans
cg09942220_VSTM5	0.000132638	0.000322932	-0.617460132	M1	Female	trans
cg24742444_PRXL2B	0.000132638	0.000322932	0.453688441	M1	Female	trans
cg18923635_SNORA63C	0.000132639	0.000322932	-0.546866939	M1	Female	trans
cg11687389_RTP5	0.000132639	0.000322932	-0.351806167	M1	Female	trans
cg24432376_OR2A15P	0.000132639	0.000322932	-0.56219991	M1	Female	trans
cg10736692_RNU6-843P	0.00013264	0.000322935	-0.344958039	M1	Female	trans
cg20540806_VEGFA	0.00013264	0.000322935	0.371863855	M1	Female	trans
cg25710745_MIR887	0.000132641	0.000322936	-0.451274577	M1	Female	trans
cg06322601_EDC4	0.000132642	0.000322937	-0.407519429	M1	Female	trans
cg16964439_CTNND1	0.000132643	0.000322939	-0.417957687	M1	Female	trans
cg03929761_DIPK2B	0.000132644	0.00032294	-0.458798827	M1	Female	trans
cg12878716_RPS6KA4	0.000132645	0.000322941	-0.807002055	M1	Female	trans
cg02271560_ENSG00000240440	0.000132647	0.000322945	0.502496044	M1	Female	trans
cg14335687_RPL19P20	0.000132648	0.000322947	-0.674643911	M1	Female	trans
cg26573961_ENSG00000235055	0.000132649	0.000322949	-0.511943502	M1	Female	trans
cg07173972_CHL1-AS1	0.000132649	0.000322949	0.406656486	M1	Female	trans
cg09693106_ENSG00000228664	0.000132649	0.000322949	-0.431307574	M1	Female	trans
cg25918837_BHMT2	0.00013265	0.00032295	-0.475774059	M1	Female	trans
cg08194009_ABCC1	0.000132651	0.000322951	-0.609923847	M1	Female	trans
cg07830906_KCND1	0.000132651	0.000322951	-0.478588343	M1	Female	trans
cg20962500_THEG	0.000132653	0.000322955	1.140756761	M1	Female	trans
cg18495484_CELA3A	0.000132654	0.000322956	-0.348686123	M1	Female	trans
cg05661750_ENSG00000232327	0.000132655	0.000322956	-0.425933839	M1	Female	trans
cg03695461_ENSG00000203565	0.000132656	0.000322956	-0.551803948	M1	Female	trans
cg08445957_ENTPD5	0.000132657	0.000322956	-0.430070535	M1	Female	trans
cg09324359_LINC01142	0.000132658	0.000322956	-0.306807309	M1	Female	trans
cg09324359_ENSG00000225477	0.000132658	0.000322956	-0.43443444	M1	Female	trans
cg09324359_DEFB131A	0.000132658	0.000322956	-0.530082293	M1	Female	trans
cg09324359_NME2P3	0.000132658	0.000322956	-0.746867928	M1	Female	trans
cg09324359_VN1R6P	0.000132658	0.000322956	-0.746867928	M1	Female	trans
cg09324359_CSPG4P4Y	0.000132658	0.000322956	-0.530082293	M1	Female	trans
cg09324359_ENSG00000200969	0.000132658	0.000322956	-0.746867928	M1	Female	trans
cg09324359_Y_RNA	0.000132658	0.000322956	-0.746867928	M1	Female	trans
cg09324359_ENSG00000226973	0.000132658	0.000322956	-0.746867928	M1	Female	trans
cg09324359_ENSG00000227062	0.000132658	0.000322956	-0.746867928	M1	Female	trans
cg09324359_ENSG00000240627	0.000132658	0.000322956	-0.377653691	M1	Female	trans
cg00564737_ADAM5	0.000132658	0.000322956	0.515061244	M1	Female	trans
cg09768455_RNU6-1115P	0.000132658	0.000322956	0.617220957	M1	Female	trans
cg18687468_SERPINB4	0.00013266	0.000322959	-0.658095406	M1	Female	trans
cg09435249_RNA5SP202	0.000132661	0.00032296	-0.495303387	M1	Female	trans
cg07596643_AURKB	0.000132661	0.00032296	1.256737682	M1	Female	trans
cg22988305_VCX2	0.000132662	0.000322962	-0.407507515	M1	Female	trans
cg13024511_ENSG00000236941	0.000132664	0.000322967	-0.371504578	M1	Female	trans
cg10666167_RNU6-433P	0.000132665	0.000322968	-0.535387877	M1	Female	trans
cg05563033_RPS2P7	0.000132666	0.000322968	-0.594029052	M1	Female	trans
cg07082012_RN7SKP76	0.000132666	0.000322969	-0.386338797	M1	Female	trans
cg13990947_ART3	0.000132669	0.000322974	0.446806042	M1	Female	trans
cg17830140_C17orf102	0.000132672	0.000322981	-0.571348858	M1	Female	trans
cg11153505_MYH1	0.000132673	0.000322983	-0.364103411	M1	Female	trans
cg07905199_ENSG00000226542	0.000132673	0.000322983	-0.618169583	M1	Female	trans
cg17966344_RNU4-50P	0.000132673	0.000322983	0.613559821	M1	Female	trans
cg17201960_RNU2-64P	0.000132676	0.000322988	-0.609781631	M1	Female	trans
cg08983433_SFRP5	0.00013268	0.000322997	-0.506217658	M1	Female	trans
cg14925616_SAGE1	0.00013268	0.000322998	0.316284693	M1	Female	trans
cg23806703_RTRAFP2	0.000132681	0.000322999	-0.421472617	M1	Female	trans
cg16175752_CCDC116	0.000132682	0.000322999	-0.616347594	M1	Female	trans
cg23564471_KRT80	0.000132683	0.000323001	-0.511954132	M1	Female	trans
cg20491223_ENSG00000235321	0.000132683	0.000323001	0.565452871	M1	Female	trans
cg23070318_COX7BP2	0.000132683	0.000323001	-0.534188527	M1	Female	trans
cg08880327_ANKRD36B	0.000132684	0.000323001	-0.395733516	M1	Female	trans
cg15084390_RPL7P32	0.000132684	0.000323001	0.483286029	M1	Female	trans
cg17330935_ENSG00000231484	0.000132686	0.000323006	-0.483087495	M1	Female	trans
cg18185391_KLK7	0.000132687	0.000323008	-0.471220983	M1	Female	trans
cg08268925_KCNE2	0.000132688	0.000323008	-0.455956257	M1	Female	trans
cg20337110_OR4M2B	0.000132688	0.000323008	-0.751639949	M1	Female	trans
cg03192186_PTCHD3P3	0.000132688	0.000323008	-0.44424547	M1	Female	trans
cg22172358_LINC02860	0.000132689	0.000323008	-0.389658859	M1	Female	trans
cg11757122_ENSG00000227574	0.000132689	0.000323008	-0.503757199	M1	Female	trans
cg04263379_NDUFA5P4	0.000132689	0.000323008	-0.433681547	M1	Female	trans
cg12419862_LYG1	0.000132691	0.000323011	0.429814978	M1	Female	trans
cg05868023_AKR1B1	0.000132692	0.000323014	0.371376673	M1	Female	trans
cg12802844_HNRNPA1P31	0.000132693	0.000323015	-0.510502465	M1	Female	trans
cg16792066_GRIN2C	0.000132694	0.000323016	0.377065831	M1	Female	trans
cg03549146_PAFAH1B2P1	0.000132695	0.000323018	-0.547213494	M1	Female	trans
cg21808087_NDUFB4P12	0.000132695	0.000323018	-0.52664067	M1	Female	trans
cg05258937_RPL23AP71	0.000132696	0.00032302	-0.641987455	M1	Female	trans
cg18362486_ENSG00000234105	0.000132697	0.00032302	-0.534290254	M1	Female	trans
cg11091734_UPP1	0.000132697	0.00032302	-0.390348405	M1	Female	trans
cg25787670_ENSG00000218073	0.000132697	0.00032302	-0.383047484	M1	Female	trans
cg09929408_RNA5SP482	0.000132697	0.00032302	-0.473530463	M1	Female	trans
cg10488013_RNA5SP205	0.000132697	0.00032302	-0.298980942	M1	Female	trans
cg16991569_RNU6-984P	0.000132699	0.000323023	-0.440664845	M1	Female	trans
cg14492241_ZBTB20-AS2	0.000132701	0.000323027	-0.463335665	M1	Female	trans
cg09162333_MST1R	0.000132701	0.000323027	-0.534510772	M1	Female	trans
cg22232119_PCBP1-AS1	0.000132703	0.000323029	-0.580757855	M1	Female	trans
cg17779085_HNRNPA1P23	0.000132705	0.000323034	-0.409003103	M1	Female	trans
cg03875668_DCST1	0.000132707	0.000323037	-0.553736117	M1	Female	trans
cg21078196_SNORD115-12	0.000132707	0.000323037	-0.486393238	M1	Female	trans
cg00811340_RNA5SP308	0.00013271	0.000323044	-0.400368798	M1	Female	trans
cg11465192_TRBV22-1	0.00013271	0.000323044	-0.540620145	M1	Female	trans
cg21318603_F13B	0.000132711	0.000323044	-0.432314805	M1	Female	trans
cg21318603_LINC01682	0.000132711	0.000323044	-0.497313928	M1	Female	trans
cg04661358_SRPX2	0.000132713	0.000323048	-0.571750345	M1	Female	trans
cg09781987_ENSG00000231912	0.000132716	0.000323055	-0.49560199	M1	Female	trans
cg00340919_RAD1P1	0.000132717	0.000323056	-0.409016264	M1	Female	trans
cg25243455_OXGR1	0.000132717	0.000323056	0.558420805	M1	Female	trans
cg10429221_LINC01168	0.000132718	0.000323057	-0.456433449	M1	Female	trans
cg25284798_BZW1-AS1	0.000132719	0.000323059	-0.423865745	M1	Female	trans
cg27237477_ENSG00000216663	0.000132719	0.000323059	-0.516479371	M1	Female	trans
cg13898771_TRBV28	0.000132721	0.000323062	-0.524384825	M1	Female	trans
cg15113413_ENSG00000235893	0.000132721	0.000323063	-0.349274588	M1	Female	trans
cg11775190_AKR1B15	0.000132723	0.000323066	-0.480810052	M1	Female	trans
cg03165426_USP9YP15	0.000132723	0.000323066	-0.320547551	M1	Female	trans
cg09565472_ENSG00000206028	0.000132725	0.00032307	-0.532295829	M1	Female	trans
cg23093741_FAM95B1	0.000132726	0.000323072	-0.56405401	M1	Female	trans
cg18634516_ENSG00000242103	0.000132727	0.000323074	-0.491756602	M1	Female	trans
cg19217778_ENSG00000220949	0.000132728	0.000323076	-0.69505697	M1	Female	trans
cg13140712_FADS6	0.00013273	0.000323079	-0.630308235	M1	Female	trans
cg07307919_GPR32	0.00013273	0.000323079	0.57976434	M1	Female	trans
cg15335418_OR10C1	0.000132731	0.000323079	0.440607564	M1	Female	trans
cg18701685_HJURP	0.000132732	0.000323081	0.411432013	M1	Female	trans
cg01028000_ENSG00000226332	0.000132734	0.000323085	-0.709980551	M1	Female	trans
cg03272877_ZNF627	0.000132734	0.000323085	0.716647188	M1	Female	trans
cg23973115_OR7E125P	0.000132735	0.000323085	-0.345958035	M1	Female	trans
cg05387905_SELL	0.000132735	0.000323085	-0.693652286	M1	Female	trans
cg17121694_LYPD6	0.000132736	0.000323088	-0.349632598	M1	Female	trans
cg20695805_LPAR5	0.000132737	0.000323088	0.471265773	M1	Female	trans
cg17709804_SNORD115-12	0.000132738	0.000323091	0.563173284	M1	Female	trans
cg15137954_SNORA70	0.000132739	0.000323093	0.664109604	M1	Female	trans
cg06803261_ENSG00000237749	0.00013274	0.000323093	-0.422442521	M1	Female	trans
cg04493778_PTH1R	0.00013274	0.000323093	-0.38700253	M1	Female	trans
cg02562299_ENSG00000243230	0.00013274	0.000323094	-0.422038264	M1	Female	trans
cg10240127_HOXA13	0.000132744	0.0003231	-0.459653372	M1	Female	trans
cg12892087_PTH2R	0.000132744	0.0003231	-0.536471946	M1	Female	trans
cg16404630_SNORD114-19	0.000132744	0.0003231	-0.551784799	M1	Female	trans
cg11091734_JARID2-AS1	0.000132744	0.0003231	-0.350847557	M1	Female	trans
cg13930375_RNU6-729P	0.000132747	0.000323105	-0.347905917	M1	Female	trans
cg19412031_MRPL45P2	0.000132747	0.000323106	0.402745595	M1	Female	trans
cg10240127_ADM	0.000132748	0.000323108	-0.520614399	M1	Female	trans
cg15031917_OR10AC1	0.000132749	0.000323108	0.482098916	M1	Female	trans
cg13527872_RNA5SP269	0.000132749	0.000323108	0.469038862	M1	Female	trans
cg09880745_NELL2	0.000132749	0.000323109	-0.611741564	M1	Female	trans
cg18100127_ENSG00000241929	0.00013275	0.00032311	-0.867423686	M1	Female	trans
cg04571903_NPM1P40	0.000132752	0.000323113	-0.519948859	M1	Female	trans
cg05643592_SNORA81	0.000132753	0.000323115	0.508874026	M1	Female	trans
cg20789046_IGLV3-10	0.000132753	0.000323115	-0.440545463	M1	Female	trans
cg27551718_VWF	0.000132755	0.000323117	-0.51208186	M1	Female	trans
cg15509191_FSD1	0.000132757	0.000323122	-0.374296256	M1	Female	trans
cg13799853_LUARIS	0.000132757	0.000323122	0.541206312	M1	Female	trans
cg18805486_PKP3	0.000132758	0.000323122	-0.399727915	M1	Female	trans
cg09789229_RCSD1	0.000132758	0.000323122	-0.520854617	M1	Female	trans
cg24578004_OR2H5P	0.000132758	0.000323122	-0.401863525	M1	Female	trans
cg09162333_NUTM2A	0.000132758	0.000323122	-0.546971338	M1	Female	trans
cg16152092_RPSAP4	0.000132759	0.000323122	-0.54259742	M1	Female	trans
cg06469326_ROR1	0.000132759	0.000323123	-0.632370536	M1	Female	trans
cg05214548_RN7SL757P	0.00013276	0.000323123	0.397037146	M1	Female	trans
cg12412495_AKR1C4	0.00013276	0.000323123	0.529976088	M1	Female	trans
cg03067367_RN7SL519P	0.000132763	0.000323129	-0.453701065	M1	Female	trans
cg01093369_ZNF135	0.000132766	0.000323137	-1.052638051	M1	Female	trans
cg01086039_RN7SL284P	0.000132767	0.000323137	-0.548928473	M1	Female	trans
cg09227800_LRIG1	0.000132767	0.000323137	-0.484587403	M1	Female	trans
cg09789229_MIR9-1HG	0.000132768	0.000323137	-0.598685996	M1	Female	trans
cg19932577_CFL1P3	0.000132768	0.000323137	-0.47674554	M1	Female	trans
cg04337937_SELL	0.000132768	0.000323137	-0.580640139	M1	Female	trans
cg20602786_OR6C66P	0.000132769	0.00032314	-0.642445162	M1	Female	trans
cg20182237_SNORA36C	0.000132771	0.000323143	-0.453249575	M1	Female	trans
cg06535121_MIR103A2	0.000132771	0.000323143	0.498141624	M1	Female	trans
cg07917878_ENSG00000212149	0.000132771	0.000323143	-0.960744793	M1	Female	trans
cg03220912_RPP40	0.000132772	0.000323144	-0.428502149	M1	Female	trans
cg17218270_ENSG00000233739	0.000132774	0.000323148	0.569425599	M1	Female	trans
cg19982758_RPL9P16	0.000132775	0.000323149	-0.405030858	M1	Female	trans
cg09216282_C1DP2	0.000132776	0.00032315	-0.261926094	M1	Female	trans
cg20488913_TMPRSS11D	0.000132777	0.000323153	-0.493968661	M1	Female	trans
cg24304928_ZNF711	0.000132777	0.000323153	-0.389248368	M1	Female	trans
cg20252529_DPP10	0.000132778	0.000323153	-0.553681151	M1	Female	trans
cg02399049_ENSG00000228827	0.000132778	0.000323154	-0.520910408	M1	Female	trans
cg18892128_C22orf42	0.00013278	0.000323158	0.259256872	M1	Female	trans
cg13871921_ENSG00000214135	0.000132781	0.000323159	-0.677306454	M1	Female	trans
cg20137750_RNA5SP496	0.000132782	0.000323159	-0.348783752	M1	Female	trans
cg13322601_ENSG00000237365	0.000132782	0.000323159	-0.261747067	M1	Female	trans
cg03192186_OR5S1P	0.000132785	0.000323166	-0.550014021	M1	Female	trans
cg04924345_PCBD2	0.000132785	0.000323166	-0.567766529	M1	Female	trans
cg25568114_ASB12	0.000132788	0.000323173	-0.392488325	M1	Female	trans
cg12390516_OPRPN	0.000132789	0.000323174	0.593241428	M1	Female	trans
cg04320956_PRKAR1B-AS2	0.000132795	0.000323187	-0.376690246	M1	Female	trans
cg04669580_MTND5P3	0.000132795	0.000323188	-0.433732961	M1	Female	trans
cg00570285_RPL30P14	0.000132796	0.00032319	-0.48541706	M1	Female	trans
cg00171290_KLF13	0.000132797	0.00032319	-0.39195581	M1	Female	trans
cg14182120_TRIM60	0.000132797	0.00032319	-0.553564984	M1	Female	trans
cg14189786_HNRNPA1P51	0.000132797	0.00032319	-0.413803454	M1	Female	trans
cg14429748_ENSG00000214980	0.000132798	0.00032319	-0.223702216	M1	Female	trans
cg01807317_C6orf141	0.000132799	0.000323192	-0.466978989	M1	Female	trans
cg11884316_MORF4	0.000132799	0.000323192	-0.648563901	M1	Female	trans
cg14724699_RNU6ATAC7P	0.0001328	0.000323193	-0.615741148	M1	Female	trans
cg21237749_GOLGA8A	0.000132801	0.000323196	-0.39862745	M1	Female	trans
cg08679502_RNU4-25P	0.000132802	0.000323197	-0.563375519	M1	Female	trans
cg25408960_RANP8	0.000132802	0.000323197	-0.44717147	M1	Female	trans
cg01040630_RPS3AP53	0.000132802	0.000323197	0.403584375	M1	Female	trans
cg17388638_CACNG7	0.000132805	0.000323202	-0.845946571	M1	Female	trans
cg04487202_CD40LG	0.000132806	0.000323204	-0.575065639	M1	Female	trans
cg23127183_LAG3	0.000132807	0.000323205	0.590415805	M1	Female	trans
cg13565400_GLRA3	0.000132808	0.000323207	0.415250167	M1	Female	trans
cg16770243_LRRC3B	0.000132808	0.000323207	-0.612479511	M1	Female	trans
cg26594488_LINC02603	0.00013281	0.000323209	-0.458892599	M1	Female	trans
cg05984439_FOXR2	0.000132811	0.000323211	-0.282050383	M1	Female	trans
cg23590389_CAPZA3	0.000132811	0.000323211	-0.442492906	M1	Female	trans
cg18805621_SNRPGP8	0.000132811	0.000323211	0.826484012	M1	Female	trans
cg03485681_AIRE	0.000132813	0.000323213	-0.241073471	M1	Female	trans
cg08771408_ENSG00000219302	0.000132813	0.000323214	-0.394698379	M1	Female	trans
cg23398596_PITX3	0.000132814	0.000323215	-0.617756608	M1	Female	trans
cg11893742_ENSG00000176515	0.000132814	0.000323215	-0.647234613	M1	Female	trans
cg01169429_UBE2J1	0.000132815	0.000323216	-0.57513808	M1	Female	trans
cg22750960_TTPA	0.000132816	0.000323218	-0.432948505	M1	Female	trans
cg02288294_CSAG1	0.000132817	0.000323218	-0.412055137	M1	Female	trans
cg04799859_ATP5MGP2	0.000132817	0.000323218	-0.534491623	M1	Female	trans
cg27178540_RN7SKP214	0.000132817	0.000323219	-0.588899685	M1	Female	trans
cg27017993_NAA20P1	0.000132818	0.00032322	-0.366914836	M1	Female	trans
cg13871921_GOT2P6	0.000132821	0.000323226	-0.604229288	M1	Female	trans
cg10370924_ENSG00000233739	0.000132821	0.000323227	-0.537662725	M1	Female	trans
cg03005781_RNU5F-1	0.000132822	0.000323227	-0.409834856	M1	Female	trans
cg12186981_ENSG00000206731	0.000132822	0.000323227	-0.403258052	M1	Female	trans
cg05170020_DRD5P2	0.000132822	0.000323227	-0.639254445	M1	Female	trans
cg01164221_ELFN1	0.000132826	0.000323235	-0.822417893	M1	Female	trans
cg13917481_ZNF707	0.000132828	0.000323239	-0.48152404	M1	Female	trans
cg14989959_PDLIM3	0.000132828	0.000323239	0.364489303	M1	Female	trans
cg05577657_RPS26P42	0.000132829	0.000323241	-0.588197405	M1	Female	trans
cg04304019_TMEM78	0.000132831	0.000323242	-0.557438223	M1	Female	trans
cg26349917_PLA2G2C	0.000132831	0.000323242	-0.546052615	M1	Female	trans
cg22172610_FOXC2	0.000132832	0.000323245	0.642260601	M1	Female	trans
cg04325406_ZNF733P	0.000132832	0.000323245	-0.481327466	M1	Female	trans
cg22865455_NECAP1P1	0.000132833	0.000323245	-0.419728276	M1	Female	trans
cg27065225_IZUMO1	0.000132833	0.000323245	-0.481559923	M1	Female	trans
cg07857119_ENSG00000233288	0.000132834	0.000323247	-0.636683568	M1	Female	trans
cg06736785_CEP135	0.000132835	0.000323247	0.504754575	M1	Female	trans
cg10488013_FBXO15	0.000132837	0.000323253	-0.376412162	M1	Female	trans
cg03830265_SNTB1	0.000132839	0.000323256	-0.474653112	M1	Female	trans
cg17591474_ITGB5	0.000132841	0.000323259	-0.506057656	M1	Female	trans
cg06540372_ENSG00000223742	0.000132841	0.000323259	-0.429937326	M1	Female	trans
cg20733879_CTSC	0.000132841	0.000323259	-0.482117205	M1	Female	trans
cg15289253_BRD3	0.000132843	0.000323263	-0.485625043	M1	Female	trans
cg14429748_KIR2DS4	0.000132844	0.000323265	-0.34938931	M1	Female	trans
cg26318251_ACTG2	0.000132846	0.000323268	-0.523442935	M1	Female	trans
cg26468395_PAFAH1B2P1	0.000132849	0.000323268	-0.548437125	M1	Female	trans
cg01561629_RNU6-627P	0.00013285	0.000323268	-0.706304465	M1	Female	trans
cg01561629_OTOS	0.00013285	0.000323268	-0.474000981	M1	Female	trans
cg01561629_RNU1-76P	0.00013285	0.000323268	-0.706304465	M1	Female	trans
cg01561629_LINC01626	0.00013285	0.000323268	-0.706304465	M1	Female	trans
cg01561629_FABP12P1	0.00013285	0.000323268	-0.706304465	M1	Female	trans
cg01561629_DEFB128	0.00013285	0.000323268	-0.706304465	M1	Female	trans
cg01561629_Y_RNA	0.00013285	0.000323268	-0.633618095	M1	Female	trans
cg01561629_ENSG00000228167	0.00013285	0.000323268	-0.706304465	M1	Female	trans
cg01561629_ENSG00000229013	0.00013285	0.000323268	-0.706304465	M1	Female	trans
cg01561629_ENSG00000232958	0.00013285	0.000323268	-0.269537359	M1	Female	trans
cg01561629_ENSG00000234638	0.00013285	0.000323268	-0.706304465	M1	Female	trans
cg01561629_NTM-IT	0.00013285	0.000323268	-0.501292768	M1	Female	trans
cg01561629_FGF7P2	0.00013285	0.000323268	-0.137715715	M1	Female	trans
cg01561629_RN7SL305P	0.00013285	0.000323268	-0.501292768	M1	Female	trans
cg11540596_HCST	0.000132851	0.000323271	-0.470118841	M1	Female	trans
cg06024364_ACSM6	0.000132853	0.000323274	-0.410676881	M1	Female	trans
cg09887955_HSPG2	0.000132853	0.000323274	-0.616553136	M1	Female	trans
cg12822242_HNF1A	0.000132854	0.000323274	-0.357017137	M1	Female	trans
cg20033591_DNMT3L	0.000132855	0.000323275	-0.30967394	M1	Female	trans
cg04296540_SRGAP3-AS3	0.000132855	0.000323275	0.458240635	M1	Female	trans
cg21820712_PAFAH1B2P1	0.000132856	0.000323277	-0.566022816	M1	Female	trans
cg04279695_ZNF169	0.000132858	0.000323281	0.337212183	M1	Female	trans
cg25974355_AKR7A2P2	0.000132858	0.000323281	0.454984359	M1	Female	trans
cg17388638_SPATA31B1P	0.000132861	0.000323288	-0.622786591	M1	Female	trans
cg12372706_ACNATP	0.000132863	0.000323291	-0.525035945	M1	Female	trans
cg19488733_ENSG00000212206	0.000132863	0.000323292	0.362522618	M1	Female	trans
cg23438516_ENSG00000199571	0.000132864	0.000323292	0.462952014	M1	Female	trans
cg26585326_RN7SL836P	0.000132864	0.000323292	0.400591716	M1	Female	trans
cg01255527_SNORD81	0.000132865	0.000323293	-0.488889961	M1	Female	trans
cg01666490_POTEG	0.000132865	0.000323293	-0.401023359	M1	Female	trans
cg19691410_U3	0.000132866	0.000323295	-0.443834281	M1	Female	trans
cg20447730_RNU6-460P	0.000132866	0.000323295	-0.49466494	M1	Female	trans
cg26287474_ENSG00000188850	0.000132868	0.000323298	-0.683054602	M1	Female	trans
cg07173972_B3GAT3	0.000132869	0.000323298	-0.443531549	M1	Female	trans
cg00044848_LINC01866	0.000132869	0.000323298	-0.426692169	M1	Female	trans
cg15271387_CCDC185	0.000132869	0.000323299	-0.411040141	M1	Female	trans
cg11382248_ADGRD1	0.00013287	0.000323299	-0.597773629	M1	Female	trans
cg09162333_MCRIP2	0.00013287	0.0003233	-0.548517747	M1	Female	trans
cg23121887_ENSG00000237160	0.000132871	0.000323301	-0.440776318	M1	Female	trans
cg27599856_CXCL10	0.000132871	0.000323301	-0.5428973	M1	Female	trans
cg20100151_RPS29P9	0.000132872	0.000323302	-0.25384973	M1	Female	trans
cg00256632_FAM74A1	0.000132872	0.000323302	-0.164836661	M1	Female	trans
cg09076900_LINC01951	0.000132873	0.000323304	-0.436422996	M1	Female	trans
cg05091947_MIR30A	0.000132875	0.000323308	-0.349475205	M1	Female	trans
cg10814415_ALOX15	0.000132876	0.000323308	-0.328000531	M1	Female	trans
cg23745161_NPTX1	0.000132876	0.000323309	-0.269555714	M1	Female	trans
cg12356249_PSAPL1	0.000132877	0.000323309	-0.359010752	M1	Female	trans
cg06379856_POTEC	0.000132879	0.000323315	-0.600289645	M1	Female	trans
cg17055934_UGT2B25P	0.00013288	0.000323315	0.349095794	M1	Female	trans
cg09227800_PRMT2	0.000132881	0.000323318	-0.510349	M1	Female	trans
cg14826752_ENSG00000228417	0.000132883	0.000323322	-0.594925631	M1	Female	trans
cg22626897_IL36G	0.000132883	0.000323322	-0.512421843	M1	Female	trans
cg09849405_PPP1R13L	0.000132885	0.000323325	-0.605262728	M1	Female	trans
cg04540711_FAM155B	0.000132886	0.000323326	-0.511261706	M1	Female	trans
cg13911116_RNU6-434P	0.000132887	0.000323328	-0.743107533	M1	Female	trans
cg24952959_RNU4-62P	0.000132889	0.000323332	0.542283317	M1	Female	trans
cg00569101_ENSG00000225625	0.000132891	0.000323336	-0.377188676	M1	Female	trans
cg10488013_JHY	0.000132891	0.000323336	-0.386755066	M1	Female	trans
cg22646311_OR2J2	0.000132892	0.000323337	0.501039018	M1	Female	trans
cg12914151_PSG1	0.000132892	0.000323337	-0.518389446	M1	Female	trans
cg02814691_GXYLT1P7	0.000132893	0.000323337	-0.41580556	M1	Female	trans
cg25713370_ENSG00000225705	0.000132893	0.000323337	-0.627623805	M1	Female	trans
cg04751533_HRH1	0.000132893	0.000323338	-0.512653561	M1	Female	trans
cg20288331_MRPS21P2	0.000132894	0.000323339	0.440099527	M1	Female	trans
cg06372909_SPARC	0.000132896	0.000323343	-0.538678529	M1	Female	trans
cg15029183_GNG4	0.000132898	0.000323345	-0.460129945	M1	Female	trans
cg06758191_USP27X-DT	0.0001329	0.000323351	-0.531615321	M1	Female	trans
cg07832337_OR2L6P	0.000132902	0.000323354	0.620823297	M1	Female	trans
cg18805486_ENSG00000241057	0.000132902	0.000323354	-0.388652572	M1	Female	trans
cg15048714_PAFAH1B2P1	0.000132903	0.000323354	-0.549656008	M1	Female	trans
cg18174486_TRAV16	0.000132903	0.000323355	-0.431999685	M1	Female	trans
cg17004893_RNA5SP22	0.000132905	0.00032336	-0.81447689	M1	Female	trans
cg05292018_FANCD2P2	0.000132906	0.00032336	-0.424230189	M1	Female	trans
cg27573735_IDH1-AS1	0.000132907	0.000323364	0.354747477	M1	Female	trans
cg01917321_TMEM174	0.000132908	0.000323364	-0.630846114	M1	Female	trans
cg02496607_SLC38A3	0.000132911	0.000323372	-0.52602343	M1	Female	trans
cg24360513_SLITRK2	0.000132912	0.000323372	0.412840352	M1	Female	trans
cg26329715_SLC66A1	0.000132913	0.000323373	-0.462039388	M1	Female	trans
cg02711245_MIR148B	0.000132914	0.000323375	-0.450978568	M1	Female	trans
cg24730459_NAPSA	0.000132914	0.000323375	-0.365959292	M1	Female	trans
cg00759807_TMBIM1	0.000132915	0.000323375	0.532683611	M1	Female	trans
cg17186655_ENSG00000224700	0.000132915	0.000323375	0.537455209	M1	Female	trans
cg01240662_ENSG00000237922	0.000132915	0.000323375	-0.595012317	M1	Female	trans
cg14168295_RPL21P37	0.000132916	0.000323378	-0.866336727	M1	Female	trans
cg01040630_TMEM45A	0.000132917	0.000323378	0.452385899	M1	Female	trans
cg18936519_IGF2	0.000132917	0.000323379	-0.349376788	M1	Female	trans
cg26985471_SNORD115-34	0.000132918	0.000323379	-0.532842376	M1	Female	trans
cg07615839_LINC02783	0.000132918	0.00032338	0.361593744	M1	Female	trans
cg07729440_ENSG00000226477	0.00013292	0.000323382	-0.493162558	M1	Female	trans
cg03560018_PEF1	0.00013292	0.000323382	0.54464789	M1	Female	trans
cg13634319_PAFAH1B2P1	0.000132922	0.000323385	0.663001424	M1	Female	trans
cg02805689_COX20P1	0.000132922	0.000323385	-0.518394494	M1	Female	trans
cg00770754_OR4K17	0.000132922	0.000323385	-0.593203504	M1	Female	trans
cg16442814_ENSG00000233028	0.000132922	0.000323385	0.531821763	M1	Female	trans
cg00171290_SP7	0.000132922	0.000323385	-0.364718745	M1	Female	trans
cg01026025_BRI3P3	0.000132923	0.000323385	-0.520915755	M1	Female	trans
cg10973241_RNU1-27P	0.000132923	0.000323386	-0.432515142	M1	Female	trans
cg25192210_CNOT7P2	0.000132924	0.000323386	-0.537923657	M1	Female	trans
cg08131310_OR7A17	0.000132924	0.000323386	-0.58869893	M1	Female	trans
cg26989911_ENSG00000237210	0.000132927	0.00032339	-0.550134499	M1	Female	trans
cg15065591_RN7SL519P	0.000132927	0.00032339	-0.445325123	M1	Female	trans
cg07855471_ARPP19P1	0.000132927	0.00032339	-0.598287531	M1	Female	trans
cg10245967_HAGLR	0.000132927	0.00032339	-0.54326338	M1	Female	trans
cg15509191_ENSG00000203565	0.000132927	0.00032339	-0.399996036	M1	Female	trans
cg17213650_ENSG00000230952	0.000132928	0.000323391	-0.431124091	M1	Female	trans
cg05564760_OR2E1P	0.00013293	0.000323395	-0.526952985	M1	Female	trans
cg09096476_ENSG00000224269	0.000132931	0.000323396	-0.310970002	M1	Female	trans
cg14241523_RN7SL205P	0.000132931	0.000323396	0.266831513	M1	Female	trans
cg01089498_TSBP1-AS1	0.000132932	0.000323398	0.542896632	M1	Female	trans
cg03301354_PGA4	0.000132934	0.000323401	-0.441946594	M1	Female	trans
cg04337937_GSDME	0.000132935	0.000323403	-0.558019032	M1	Female	trans
cg25855415_LINC01655	0.000132935	0.000323403	-0.406950229	M1	Female	trans
cg14018471_PNMA5	0.000132936	0.000323403	0.588728247	M1	Female	trans
cg06330497_RNU4-22P	0.000132938	0.000323407	-0.668084218	M1	Female	trans
cg20683445_EHD3	0.000132938	0.000323407	-0.365733377	M1	Female	trans
cg05800065_RHOQP3	0.000132939	0.000323409	0.429939752	M1	Female	trans
cg11774399_EXOC5P1	0.00013294	0.000323412	0.58912271	M1	Female	trans
cg02730714_HMGN2P25	0.000132941	0.000323414	-0.422619858	M1	Female	trans
cg08000231_RNF26	0.000132943	0.000323417	0.52792095	M1	Female	trans
cg21204600_ENSG00000236555	0.000132946	0.000323422	-0.446582068	M1	Female	trans
cg07883696_MIR370	0.000132947	0.000323426	-0.702540731	M1	Female	trans
cg13700458_RPL7P46	0.000132948	0.000323426	-0.413339522	M1	Female	trans
cg23422587_IGKV2D-28	0.000132951	0.000323432	0.281512238	M1	Female	trans
cg13614887_PTH2	0.000132952	0.000323434	-0.728787363	M1	Female	trans
cg00845152_ANKRD34C	0.000132954	0.000323439	-0.363710443	M1	Female	trans
cg11394947_ZNF619P1	0.000132955	0.000323439	-0.395946242	M1	Female	trans
cg17417926_RPLP2P1	0.000132956	0.000323442	-0.587167925	M1	Female	trans
cg00137607_ENSG00000227365	0.000132957	0.000323442	0.743747609	M1	Female	trans
cg07569336_LINC01065	0.000132957	0.000323442	-0.521052086	M1	Female	trans
cg03009464_PABPC1L2A	0.000132957	0.000323442	0.428121385	M1	Female	trans
cg06087421_ENSG00000205653	0.000132958	0.000323444	-0.647874997	M1	Female	trans
cg22314643_SNORD48	0.000132961	0.00032345	-0.621344472	M1	Female	trans
cg09192940_RNA5SP371	0.000132963	0.000323453	-0.354969943	M1	Female	trans
cg11821302_ENSG00000229262	0.000132963	0.000323454	-0.428333482	M1	Female	trans
cg05376228_LINC02768	0.000132963	0.000323454	0.580698007	M1	Female	trans
cg11668813_KIR2DP1	0.000132965	0.000323457	0.589644418	M1	Female	trans
cg02357623_KRTCAP3	0.000132965	0.000323457	-0.564855891	M1	Female	trans
cg00859434_ENSG00000229242	0.000132965	0.000323457	0.736881482	M1	Female	trans
cg20683445_ENSG00000205236	0.000132966	0.000323457	-0.421511961	M1	Female	trans
cg09543047_ENSG00000228997	0.000132966	0.000323457	-0.482234872	M1	Female	trans
cg00507815_ENSG00000233407	0.000132967	0.000323458	-0.538063301	M1	Female	trans
cg01040630_RPL39P36	0.000132967	0.000323458	0.448634151	M1	Female	trans
cg08266644_MN1	0.000132968	0.00032346	-0.611001918	M1	Female	trans
cg13827991_RPL23AP80	0.00013297	0.000323464	-0.55656696	M1	Female	trans
cg04820440_ENSG00000238254	0.000132971	0.000323464	-0.407812485	M1	Female	trans
cg12099754_ENSG00000227920	0.000132971	0.000323464	-0.481748057	M1	Female	trans
cg12149851_LRRC9	0.000132972	0.000323466	-0.450813198	M1	Female	trans
cg05448209_LINC01320	0.000132976	0.000323472	-0.25647447	M1	Female	trans
cg13172076_LHX6	0.000132976	0.000323472	-0.574183859	M1	Female	trans
cg20060216_SNRPGP9	0.000132976	0.000323472	-0.431242755	M1	Female	trans
cg03265671_ENSG00000233713	0.000132977	0.000323472	0.592680103	M1	Female	trans
cg21316771_SNORD48	0.000132978	0.000323472	-0.522648083	M1	Female	trans
cg20176706_TCTN2	0.000132979	0.000323472	0.410245994	M1	Female	trans
cg23656959_CFL1P2	0.00013298	0.000323472	0.316981713	M1	Female	trans
cg23656959_DEFB130B	0.00013298	0.000323472	0.138267362	M1	Female	trans
cg23656959_DEFB130A	0.00013298	0.000323472	0.138267362	M1	Female	trans
cg23656959_RNU1-80P	0.00013298	0.000323472	0.5623671	M1	Female	trans
cg23656959_LINC02789	0.00013298	0.000323472	0.175676322	M1	Female	trans
cg23656959_LINC01867	0.00013298	0.000323472	0.609225508	M1	Female	trans
cg23656959_RPL35AP12	0.00013298	0.000323472	0.44492189	M1	Female	trans
cg23656959_ZNF90P2	0.00013298	0.000323472	0.364640348	M1	Female	trans
cg23656959_RPL7P27	0.00013298	0.000323472	0.28118355	M1	Female	trans
cg23656959_RPL5P31	0.00013298	0.000323472	0.626879814	M1	Female	trans
cg23656959_MIR494	0.00013298	0.000323472	0.139365204	M1	Female	trans
cg23656959_ENSG00000223716	0.00013298	0.000323472	0.626879814	M1	Female	trans
cg23656959_ENSG00000231569	0.00013298	0.000323472	0.364640348	M1	Female	trans
cg02616966_ENSG00000223589	0.000132984	0.000323481	0.483544365	M1	Female	trans
cg16068812_SLC38A4	0.000132985	0.000323483	0.456744696	M1	Female	trans
cg09299773_TRAJ27	0.000132988	0.000323489	-0.39465769	M1	Female	trans
cg11395293_RPL7AP31	0.000132989	0.000323489	-0.3187369	M1	Female	trans
cg14646214_CDKN2D	0.00013299	0.000323492	-0.545213725	M1	Female	trans
cg26972832_ENSG00000231760	0.000132991	0.000323492	-0.454878257	M1	Female	trans
cg13401386_VNN1	0.000132994	0.000323498	-0.504356092	M1	Female	trans
cg17753661_SSR1P1	0.000132994	0.000323498	-0.511785207	M1	Female	trans
cg04358214_ATP5MC1P1	0.000132995	0.0003235	0.615514056	M1	Female	trans
cg24304928_GK5	0.000132995	0.0003235	-0.371013458	M1	Female	trans
cg13342370_TRGJP	0.000132998	0.000323505	-0.361617099	M1	Female	trans
cg22608845_RNU6-669P	0.000132998	0.000323505	-0.461876652	M1	Female	trans
cg25335258_KPRP	0.000132999	0.000323508	-0.525969101	M1	Female	trans
cg09476440_ENSG00000232546	0.000133003	0.000323515	-0.347130754	M1	Female	trans
cg17669549_RPL11P1	0.000133004	0.000323516	-0.427289114	M1	Female	trans
cg18205030_DUSP5P2	0.000133004	0.000323516	-0.283442953	M1	Female	trans
cg14908168_OR5H1	0.000133005	0.000323517	-0.550852864	M1	Female	trans
cg22103831_ENSG00000226541	0.000133005	0.000323517	-0.593018589	M1	Female	trans
cg16062368_SLC22A25	0.000133005	0.000323517	-0.363203631	M1	Female	trans
cg09299773_GBX2	0.000133006	0.000323518	-0.359910678	M1	Female	trans
cg25270819_RNU6-984P	0.000133006	0.000323518	-0.434907252	M1	Female	trans
cg23296792_RN7SL795P	0.000133007	0.00032352	0.641047597	M1	Female	trans
cg15877096_SDHAF4	0.000133008	0.000323522	-0.399993719	M1	Female	trans
cg17213650_LINC01107	0.00013301	0.000323525	-0.364190587	M1	Female	trans
cg19763463_TMEM156	0.00013301	0.000323525	-0.332764358	M1	Female	trans
cg01800262_DDX6P1	0.00013301	0.000323525	-0.65665847	M1	Female	trans
cg04208996_ENSG00000241269	0.000133015	0.000323535	0.537597671	M1	Female	trans
cg12181264_DUSP21	0.000133015	0.000323535	-0.461122186	M1	Female	trans
cg13095300_ENSG00000231011	0.000133016	0.000323535	-0.746650326	M1	Female	trans
cg10240127_ECEL1P1	0.000133016	0.000323535	-0.452380857	M1	Female	trans
cg09026849_RN7SL646P	0.000133016	0.000323535	-0.511861412	M1	Female	trans
cg09227800_UBXN8	0.000133017	0.000323537	-0.474699043	M1	Female	trans
cg15869090_ENSG00000234080	0.000133017	0.000323537	-0.435317177	M1	Female	trans
cg18266472_DPPA2P1	0.000133018	0.000323537	0.368050043	M1	Female	trans
cg06736785_MPHOSPH9	0.000133018	0.000323537	0.497140607	M1	Female	trans
cg23492225_SNORD88A	0.000133021	0.000323543	-0.376625127	M1	Female	trans
cg14667780_SMR3A	0.000133023	0.000323547	-0.44781026	M1	Female	trans
cg09080788_LINC01817	0.000133024	0.000323549	-0.601923096	M1	Female	trans
cg27661571_ENSG00000226089	0.000133025	0.00032355	-0.488708394	M1	Female	trans
cg19412031_TMEM30CP	0.000133027	0.000323551	0.424682236	M1	Female	trans
cg10817223_PGA4	0.000133028	0.000323551	-0.411885204	M1	Female	trans
cg16792066_GCNA	0.000133029	0.000323551	0.330047255	M1	Female	trans
cg06736785_EXOSC4	0.00013303	0.000323551	-0.548818327	M1	Female	trans
cg18480033_PPIAP69	0.00013303	0.000323551	-0.309398897	M1	Female	trans
cg15166583_CRPPA	0.000133032	0.000323551	-0.514203945	M1	Female	trans
cg06187770_PTGER4P3	0.000133032	0.000323551	0.532747049	M1	Female	trans
cg03273265_PEAR1	0.000133032	0.000323551	-0.304906451	M1	Female	trans
cg03752932_IL4	0.000133032	0.000323551	-0.455634917	M1	Female	trans
cg04962026_EPHB1	0.000133032	0.000323551	-0.654367048	M1	Female	trans
cg04864877_RNU6-627P	0.000133033	0.000323551	-0.608026451	M1	Female	trans
cg04864877_RNU1-76P	0.000133033	0.000323551	-0.608026451	M1	Female	trans
cg04864877_LINC01626	0.000133033	0.000323551	-0.608026451	M1	Female	trans
cg04864877_FABP12P1	0.000133033	0.000323551	-0.608026451	M1	Female	trans
cg04864877_DEFB128	0.000133033	0.000323551	-0.608026451	M1	Female	trans
cg04864877_FGF7P2	0.000133033	0.000323551	-0.118553402	M1	Female	trans
cg04864877_ENSG00000228167	0.000133033	0.000323551	-0.608026451	M1	Female	trans
cg04864877_ENSG00000229013	0.000133033	0.000323551	-0.608026451	M1	Female	trans
cg04864877_ENSG00000234638	0.000133033	0.000323551	-0.608026451	M1	Female	trans
cg04864877_Y_RNA	0.000133033	0.000323551	-0.545453952	M1	Female	trans
cg04864877_ENSG00000232958	0.000133033	0.000323551	-0.232032858	M1	Female	trans
cg04864877_OTOS	0.000133033	0.000323551	-0.408046598	M1	Female	trans
cg04864877_NTM-IT	0.000133033	0.000323551	-0.431540897	M1	Female	trans
cg04864877_RN7SL305P	0.000133033	0.000323551	-0.431540897	M1	Female	trans
cg18455405_NFATC1	0.000133033	0.000323551	-0.371175007	M1	Female	trans
cg12238738_RAB28P3	0.000133034	0.000323552	-0.668011913	M1	Female	trans
cg23933252_TBXT	0.000133035	0.000323554	0.607849502	M1	Female	trans
cg18160046_CA6	0.000133036	0.000323557	-0.418231266	M1	Female	trans
cg06779317_ITPRIP	0.000133038	0.000323559	-0.960674291	M1	Female	trans
cg21796654_PRLH	0.000133038	0.000323559	0.68782171	M1	Female	trans
cg16936906_EGLN3	0.000133039	0.00032356	-0.503129125	M1	Female	trans
cg23561053_TGM6	0.000133039	0.00032356	0.509959351	M1	Female	trans
cg23976437_XIAP-AS1	0.000133041	0.000323563	-0.405041054	M1	Female	trans
cg01300016_ENSG00000179755	0.000133044	0.00032357	-0.432233238	M1	Female	trans
cg10530063_ENSG00000226425	0.000133044	0.00032357	0.341603476	M1	Female	trans
cg16278658_CBLN2	0.000133047	0.000323571	-0.519249604	M1	Female	trans
cg22480840_ATP5MC1P1	0.000133047	0.000323571	0.672589547	M1	Female	trans
cg25918837_RNU6-662P	0.000133048	0.000323571	-0.397866829	M1	Female	trans
cg24433045_WDR61	0.000133048	0.000323571	-0.489807908	M1	Female	trans
cg04726019_ENSG00000237478	0.000133049	0.000323571	-0.483274461	M1	Female	trans
cg23160136_CYCSP35	0.000133049	0.000323571	-0.594056717	M1	Female	trans
cg11157765_RNU6-403P	0.00013305	0.000323571	-0.426467326	M1	Female	trans
cg10240127_TACR3	0.00013305	0.000323571	-0.425469415	M1	Female	trans
cg07110166_LINC01745	0.00013305	0.000323571	-0.611921988	M1	Female	trans
cg12971523_SRRM1P2	0.000133051	0.000323571	-0.555084524	M1	Female	trans
cg25195424_RNU6-777P	0.000133051	0.000323571	-0.630332479	M1	Female	trans
cg10676453_HNRNPA3P14	0.000133053	0.000323571	0.768074291	M1	Female	trans
cg10676453_RNA5SP183	0.000133053	0.000323571	0.768074291	M1	Female	trans
cg10676453_OR2U1P	0.000133053	0.000323571	0.768074291	M1	Female	trans
cg10676453_DEFA5	0.000133053	0.000323571	0.768074291	M1	Female	trans
cg10676453_SNORD3H	0.000133053	0.000323571	0.768074291	M1	Female	trans
cg10676453_POM121L13P	0.000133053	0.000323571	0.768074291	M1	Female	trans
cg10676453_RNU6-845P	0.000133053	0.000323571	0.768074291	M1	Female	trans
cg10676453_BMP6P1	0.000133053	0.000323571	0.768074291	M1	Female	trans
cg10676453_SHOX	0.000133053	0.000323571	0.768074291	M1	Female	trans
cg10676453_SSX7	0.000133053	0.000323571	0.616655899	M1	Female	trans
cg10676453_ENSG00000223344	0.000133053	0.000323571	0.768074291	M1	Female	trans
cg10676453_ENSG00000230153	0.000133053	0.000323571	0.689031138	M1	Female	trans
cg10676453_KPNB1P1	0.000133053	0.000323571	0.768074291	M1	Female	trans
cg10676453_MTND2P4	0.000133053	0.000323571	0.446769652	M1	Female	trans
cg10676453_ENSG00000232409	0.000133053	0.000323571	0.446769652	M1	Female	trans
cg16726234_MTND6P32	0.000133053	0.000323571	-0.483321819	M1	Female	trans
cg08445957_ZNF630	0.000133053	0.000323571	-0.374845816	M1	Female	trans
cg05845093_TAAR1	0.000133054	0.000323573	-0.495713026	M1	Female	trans
cg08013109_KIR2DL1	0.000133055	0.000323573	-0.396108747	M1	Female	trans
cg06560649_PRYP5	0.000133055	0.000323573	-0.631420158	M1	Female	trans
cg05932517_RPS27P26	0.000133055	0.000323573	-0.544124916	M1	Female	trans
cg16399648_ENSG00000237987	0.000133057	0.000323575	-0.4721366	M1	Female	trans
cg06736160_C19orf18	0.000133057	0.000323575	-0.385310235	M1	Female	trans
cg13851767_ENSG00000231187	0.000133057	0.000323575	0.540939606	M1	Female	trans
cg12113013_MTND5P19	0.000133058	0.000323575	-0.484413018	M1	Female	trans
cg12113013_ENSG00000227679	0.000133058	0.000323575	-0.679632878	M1	Female	trans
cg12113013_ENSG00000234938	0.000133058	0.000323575	-0.382538596	M1	Female	trans
cg12113013_KIR3DL3	0.000133058	0.000323575	-0.682521472	M1	Female	trans
cg12113013_ENSG00000218476	0.000133058	0.000323575	-0.682521472	M1	Female	trans
cg08630891_MRPS5P3	0.000133059	0.000323575	-0.331918061	M1	Female	trans
cg11722376_ANKRD30BL	0.00013306	0.000323577	0.494124924	M1	Female	trans
cg04966997_ENSG00000227365	0.000133061	0.000323579	-0.636073505	M1	Female	trans
cg10245967_IGLV7-46	0.000133061	0.000323579	-0.271456128	M1	Female	trans
cg21074476_LINC00280	0.000133063	0.000323583	-0.400238998	M1	Female	trans
cg06567996_LINC01716	0.000133064	0.000323583	-0.436073462	M1	Female	trans
cg23668222_RN7SL184P	0.000133064	0.000323584	-0.493658743	M1	Female	trans
cg17414101_MEIOC	0.000133065	0.000323584	0.433985118	M1	Female	trans
cg00323934_ENSG00000228827	0.000133066	0.000323586	-0.518725237	M1	Female	trans
cg04001978_CELF3	0.000133067	0.000323587	-0.523204632	M1	Female	trans
cg04837653_IFNL1	0.000133067	0.000323587	-0.531753012	M1	Female	trans
cg26399937_SOX18	0.000133071	0.000323593	-0.580737935	M1	Female	trans
cg20961650_ICOS	0.000133071	0.000323593	-0.503812404	M1	Female	trans
cg24289054_RAD23BP3	0.000133071	0.000323593	-0.485429658	M1	Female	trans
cg14631896_OR9I1	0.000133072	0.000323594	-0.425619401	M1	Female	trans
cg09800500_IRAK2	0.000133075	0.000323594	0.537302277	M1	Female	trans
cg05649427_RPL31P60	0.000133075	0.000323594	-0.368486775	M1	Female	trans
cg00069540_COX6B1P7	0.000133076	0.000323594	-0.761906544	M1	Female	trans
cg00069540_RNU6-827P	0.000133076	0.000323594	-0.761906544	M1	Female	trans
cg00069540_MTCO2P8	0.000133076	0.000323594	-0.761906544	M1	Female	trans
cg00069540_MTCO1P8	0.000133076	0.000323594	-0.625970101	M1	Female	trans
cg00069540_ADIRF	0.000133076	0.000323594	-0.341749059	M1	Female	trans
cg00069540_SNORD115-30	0.000133076	0.000323594	-0.761906544	M1	Female	trans
cg00069540_KRTAP4-7	0.000133076	0.000323594	-0.761906544	M1	Female	trans
cg00069540_GXYLT1P2	0.000133076	0.000323594	-0.412752462	M1	Female	trans
cg00069540_U3	0.000133076	0.000323594	-0.761906544	M1	Female	trans
cg00069540_ENSG00000228048	0.000133076	0.000323594	-0.761906544	M1	Female	trans
cg00069540_RNU6-336P	0.000133076	0.000323594	-0.540755806	M1	Female	trans
cg00069540_LUZP4P1	0.000133076	0.000323594	-0.540755806	M1	Female	trans
cg00069540_MIR7-3	0.000133076	0.000323594	-0.48465265	M1	Female	trans
cg00069540_ENSG00000228877	0.000133076	0.000323594	-0.540755806	M1	Female	trans
cg12600174_CHURC1-FNTB	0.000133077	0.000323594	0.395974915	M1	Female	trans
cg09519485_ENSG00000228173	0.000133077	0.000323594	-0.576025461	M1	Female	trans
cg12774454_ENSG00000226994	0.000133078	0.000323597	-0.381120628	M1	Female	trans
cg22162544_ENSG00000234811	0.000133082	0.000323604	0.603052937	M1	Female	trans
cg06276061_S1PR3	0.000133085	0.000323611	-0.517611293	M1	Female	trans
cg09227800_DGUOK	0.000133087	0.000323615	-0.48787825	M1	Female	trans
cg04140633_ENSG00000198923	0.000133087	0.000323616	-0.471167127	M1	Female	trans
cg17779085_PIGCP2	0.000133089	0.00032362	-0.469142013	M1	Female	trans
cg00199007_ENSG00000234141	0.00013309	0.00032362	0.472627766	M1	Female	trans
cg04329977_ENSG00000223589	0.000133091	0.000323622	0.568761772	M1	Female	trans
cg10730208_RNU6-46P	0.000133094	0.000323628	0.343605333	M1	Female	trans
cg24202000_SMCO1	0.000133094	0.000323629	-0.629885848	M1	Female	trans
cg03575231_ENSG00000226400	0.000133096	0.000323631	-0.358332074	M1	Female	trans
cg14821409_C22orf34	0.000133096	0.000323631	-0.499018205	M1	Female	trans
cg18980548_ENSG00000215905	0.000133097	0.000323632	-0.444864658	M1	Female	trans
cg01201054_MIR552	0.000133098	0.000323633	-0.711112708	M1	Female	trans
cg26344608_ENSG00000229968	0.000133098	0.000323634	-0.479200545	M1	Female	trans
cg09096476_MUC20P1	0.0001331	0.000323637	-0.372973377	M1	Female	trans
cg26846747_ENSG00000237365	0.0001331	0.000323637	-0.312799879	M1	Female	trans
cg11547110_MTCO1P17	0.0001331	0.000323637	-0.439036488	M1	Female	trans
cg14646214_KAT7P1	0.000133101	0.000323638	-0.467160842	M1	Female	trans
cg12597558_XAGE3	0.000133103	0.000323642	-0.60124352	M1	Female	trans
cg02992549_PMEPA1	0.000133103	0.000323642	-0.417628168	M1	Female	trans
cg05408837_ENSG00000243705	0.000133104	0.000323643	0.264036936	M1	Female	trans
cg03485681_ENSG00000240652	0.000133108	0.000323651	-0.366960692	M1	Female	trans
cg02429487_RPS11P7	0.000133108	0.000323651	-0.502182449	M1	Female	trans
cg01329362_MTND2P14	0.000133108	0.000323651	-0.404953933	M1	Female	trans
cg01808320_SERPINA1	0.000133111	0.000323656	-0.582614288	M1	Female	trans
cg25293265_KRT18P33	0.000133112	0.000323659	-0.54817861	M1	Female	trans
cg01016056_RNU6-11P	0.000133113	0.000323659	-0.368080157	M1	Female	trans
cg14432066_MIR370	0.000133114	0.000323661	-0.855645651	M1	Female	trans
cg22750960_REP15	0.000133114	0.000323662	-0.392645413	M1	Female	trans
cg03593057_SRCAP	0.000133115	0.000323663	0.457613276	M1	Female	trans
cg11091734_ERICH1	0.000133116	0.000323663	-0.343595541	M1	Female	trans
cg04307318_PPP1R2P2	0.000133116	0.000323663	-0.49494233	M1	Female	trans
cg22203300_OR2R1P	0.000133116	0.000323663	-0.822174743	M1	Female	trans
cg15447610_PNPLA1	0.000133119	0.000323668	-0.546185174	M1	Female	trans
cg15197135_ENSG00000214970	0.000133119	0.000323668	-0.373476334	M1	Female	trans
cg06362514_LHX5	0.000133119	0.000323668	-0.258872798	M1	Female	trans
cg16814143_Metazoa_SRP	0.000133119	0.000323668	-0.445162747	M1	Female	trans
cg24740576_RNA5SP457	0.00013312	0.000323668	-0.471966087	M1	Female	trans
cg05470459_SRSF2P1	0.000133121	0.00032367	-0.424328032	M1	Female	trans
cg24949324_ENSG00000200536	0.000133122	0.000323672	-0.645695535	M1	Female	trans
cg26307193_ASIC1	0.000133122	0.000323672	-0.406563948	M1	Female	trans
cg04329977_RNA5SP151	0.000133124	0.000323676	0.588897472	M1	Female	trans
cg06338987_UPP1	0.000133125	0.000323677	-0.46450037	M1	Female	trans
cg18912406_KRTAP1-5	0.000133125	0.000323677	0.470343773	M1	Female	trans
cg16134339_PLA2G12AP2	0.000133126	0.000323679	0.714771594	M1	Female	trans
cg10324032_CCR1	0.000133127	0.000323681	-0.798013573	M1	Female	trans
cg00666820_NDST1	0.000133128	0.000323681	-0.519617419	M1	Female	trans
cg23093741_SH2D7	0.000133128	0.000323681	-0.651262902	M1	Female	trans
cg03086379_FNDC1-IT1	0.000133128	0.000323681	0.436815057	M1	Female	trans
cg07362060_DPT	0.000133129	0.000323683	0.25223778	M1	Female	trans
cg16061472_ENSG00000230112	0.00013313	0.000323685	-0.472456193	M1	Female	trans
cg22702814_MX2	0.000133132	0.000323688	-0.432998253	M1	Female	trans
cg09562756_ENSG00000232989	0.000133133	0.000323689	-0.452246987	M1	Female	trans
cg26147668_ENSG00000233721	0.000133137	0.000323697	-0.81407038	M1	Female	trans
cg22491548_MSLN	0.000133137	0.000323697	-0.53698649	M1	Female	trans
cg24934354_HPN-AS1	0.000133137	0.000323697	-0.595472902	M1	Female	trans
cg21780600_RN7SKP270	0.000133137	0.000323697	-0.550177837	M1	Female	trans
cg00892312_ENSG00000224669	0.000133137	0.000323697	0.486494291	M1	Female	trans
cg07814260_GALNT9	0.000133138	0.000323698	-0.694072656	M1	Female	trans
cg08006275_SLC7A6	0.000133138	0.000323698	0.323164858	M1	Female	trans
cg14549869_TFPI2	0.00013314	0.000323701	-0.625724896	M1	Female	trans
cg19408572_FMO6P	0.000133141	0.000323702	0.644916904	M1	Female	trans
cg25122934_TMEM114	0.000133141	0.000323702	-0.666074218	M1	Female	trans
cg25325723_IGKV1D-27	0.000133142	0.000323703	-0.241201624	M1	Female	trans
cg11435506_LINC00278	0.000133142	0.000323703	0.497132014	M1	Female	trans
cg01629873_ENSG00000232604	0.000133145	0.00032371	0.532814522	M1	Female	trans
cg13491296_TOPAZ1	0.000133146	0.000323711	0.3892824	M1	Female	trans
cg06736785_PCED1A	0.000133146	0.000323711	-0.533582617	M1	Female	trans
cg16726234_RN7SL504P	0.000133147	0.000323711	-0.586055257	M1	Female	trans
cg22814961_CTDSPL2P1	0.000133148	0.000323714	0.367813926	M1	Female	trans
cg00199007_SPNS1	0.000133149	0.000323715	-0.470491851	M1	Female	trans
cg04337937_KCNS3	0.00013315	0.000323715	-0.544577686	M1	Female	trans
cg21908235_RNU6-146P	0.00013315	0.000323715	0.475730804	M1	Female	trans
cg11482794_NOXO1	0.00013315	0.000323715	-0.431885726	M1	Female	trans
cg12914151_RNU6-418P	0.000133151	0.000323717	-0.488121545	M1	Female	trans
cg06649792_ENSG00000235572	0.000133152	0.000323717	-0.534941661	M1	Female	trans
cg10503606_ENSG00000229064	0.000133152	0.000323717	-0.380889253	M1	Female	trans
cg08844974_ARGFXP1	0.000133152	0.000323717	-0.388532804	M1	Female	trans
cg26329715_RHOF	0.000133152	0.000323717	-0.448449205	M1	Female	trans
cg08183793_RPS4XP8	0.000133153	0.000323718	-0.429866143	M1	Female	trans
cg14743534_TALDO1	0.000133154	0.000323719	-0.482727024	M1	Female	trans
cg12559988_TNXB	0.000133154	0.00032372	-0.484683411	M1	Female	trans
cg23809394_WDR62	0.000133156	0.000323724	0.391162433	M1	Female	trans
cg12971523_IGKV1D-27	0.000133156	0.000323724	-0.250931806	M1	Female	trans
cg26603459_ENSG00000239615	0.000133157	0.000323724	-0.438462625	M1	Female	trans
cg18490567_ENSG00000241539	0.000133157	0.000323724	-0.448659237	M1	Female	trans
cg22203300_TDGF1P6	0.000133157	0.000323724	-0.951553871	M1	Female	trans
cg04307318_ENSG00000242034	0.000133158	0.000323726	-0.482785018	M1	Female	trans
cg11568095_TNS1	0.00013316	0.000323728	0.689366884	M1	Female	trans
cg00726615_RPS27AP15	0.00013316	0.000323728	0.613698759	M1	Female	trans
cg26356782_RNU6-174P	0.00013316	0.000323728	-0.708588657	M1	Female	trans
cg20973649_CDKN2B-AS1	0.000133162	0.000323731	-0.436917891	M1	Female	trans
cg18720736_RNU7-173P	0.000133162	0.000323732	-0.398650896	M1	Female	trans
cg07917878_LINC01661	0.000133165	0.000323737	-0.622625095	M1	Female	trans
cg07058629_RNU6-17P	0.000133165	0.000323737	-0.490600811	M1	Female	trans
cg25855415_DTX2	0.000133165	0.000323737	0.484059563	M1	Female	trans
cg11465192_ENSG00000236426	0.000133167	0.00032374	-0.48903451	M1	Female	trans
cg08073629_MYO1F	0.000133168	0.000323742	-0.477470203	M1	Female	trans
cg02680901_TRAK1	0.000133171	0.000323747	-0.495954795	M1	Female	trans
cg23806703_TSPYL1	0.000133171	0.000323748	-0.496312368	M1	Female	trans
cg14987596_CASP16P	0.000133175	0.000323756	-0.470738725	M1	Female	trans
cg15109916_CYP51A1	0.000133175	0.000323756	-0.575139195	M1	Female	trans
cg15405368_MATR3P1	0.000133175	0.000323756	0.454226527	M1	Female	trans
cg26294955_RNA5SP292	0.000133177	0.000323759	0.213229985	M1	Female	trans
cg23809394_RECQL4	0.000133181	0.000323767	0.395599547	M1	Female	trans
cg01416479_RN7SL591P	0.000133182	0.000323767	-0.563823848	M1	Female	trans
cg27399957_RN7SL497P	0.000133182	0.000323767	-0.503643311	M1	Female	trans
cg10322510_TAL1	0.000133182	0.000323767	-0.322459163	M1	Female	trans
cg19378640_BPI	0.000133182	0.000323768	0.461728974	M1	Female	trans
cg11156873_RN7SKP121	0.000133187	0.000323777	-0.228624598	M1	Female	trans
cg01264919_WFIKKN2	0.000133187	0.000323777	-0.602554214	M1	Female	trans
cg09855983_OR2G6	0.000133187	0.000323777	-0.540925829	M1	Female	trans
cg01708411_FLT3	0.000133188	0.000323778	0.518281325	M1	Female	trans
cg01026025_TCF21	0.000133188	0.000323778	-0.403164121	M1	Female	trans
cg22027573_DDX60	0.000133188	0.000323778	-0.475290994	M1	Female	trans
cg20615820_RPS29P7	0.000133189	0.000323778	-0.481168781	M1	Female	trans
cg06736785_NAIF1	0.000133189	0.000323778	-0.544008615	M1	Female	trans
cg19649827_CSMD2	0.000133189	0.000323778	-0.498957573	M1	Female	trans
cg17585507_RNU6-1119P	0.000133189	0.000323778	0.42285822	M1	Female	trans
cg09575750_RRAGC	0.000133193	0.000323784	-0.500663373	M1	Female	trans
cg00504457_CBLN1	0.000133193	0.000323784	0.578143689	M1	Female	trans
cg23805120_LIN28A	0.000133193	0.000323784	-0.413810311	M1	Female	trans
cg13168050_KCNE2	0.000133193	0.000323784	-0.566379145	M1	Female	trans
cg26502489_ENSG00000228005	0.000133194	0.000323785	-0.345839734	M1	Female	trans
cg04105065_LINC00423	0.000133194	0.000323786	-0.414950952	M1	Female	trans
cg21486411_RNU6-46P	0.000133195	0.000323786	0.299254746	M1	Female	trans
cg20657843_CYBC1	0.000133195	0.000323786	-0.434558634	M1	Female	trans
cg08636573_SNORD42B	0.000133196	0.000323786	-0.445436499	M1	Female	trans
cg09534232_ENSG00000243531	0.000133196	0.000323786	-0.479518413	M1	Female	trans
cg14815329_OR52N2	0.000133196	0.000323786	-0.438782271	M1	Female	trans
cg25270819_ACTBP1	0.000133197	0.000323789	-0.365393054	M1	Female	trans
cg02813813_ENSG00000235934	0.000133198	0.000323789	-0.51226915	M1	Female	trans
cg15122603_C11orf53	0.000133202	0.000323799	-0.637192445	M1	Female	trans
cg13532505_ENSG00000229116	0.000133204	0.000323803	-0.627929809	M1	Female	trans
cg04571903_BACH1-IT3	0.000133205	0.000323804	-0.577719694	M1	Female	trans
cg11731590_ENSG00000227133	0.000133205	0.000323804	-0.501492051	M1	Female	trans
cg23509665_ASPDH	0.000133207	0.000323806	-0.461769488	M1	Female	trans
cg10313151_RNU6-843P	0.000133207	0.000323806	-0.599489393	M1	Female	trans
cg09385285_SNORA70	0.00013321	0.000323813	-0.448468484	M1	Female	trans
cg12878716_POFUT1	0.000133211	0.000323813	-0.754710485	M1	Female	trans
cg02751273_OR10H5	0.000133211	0.000323813	0.61105119	M1	Female	trans
cg12106403_ENSG00000236425	0.000133213	0.000323818	-0.543451342	M1	Female	trans
cg16626067_ENSG00000232121	0.000133213	0.000323818	-0.540062893	M1	Female	trans
cg23938295_MRPL50P1	0.000133214	0.00032382	-0.655526258	M1	Female	trans
cg20683445_SASH1	0.000133215	0.000323821	-0.368895481	M1	Female	trans
cg27065225_RNU6-421P	0.000133216	0.000323823	-0.53975955	M1	Female	trans
cg14339668_PRAMEF7	0.000133217	0.000323824	-0.584824186	M1	Female	trans
cg01080012_ENSG00000236452	0.00013322	0.00032383	-0.369272038	M1	Female	trans
cg10425410_ACTBP1	0.00013322	0.00032383	-0.36626217	M1	Female	trans
cg06634917_ENSG00000230248	0.000133222	0.000323834	-0.359236806	M1	Female	trans
cg03684644_SGK1	0.000133223	0.000323835	-0.56164604	M1	Female	trans
cg03335313_RNU6-906P	0.000133224	0.000323836	-0.409381449	M1	Female	trans
cg11527436_HTR2C	0.000133224	0.000323836	-0.430910931	M1	Female	trans
cg15859083_ENSG00000213331	0.000133224	0.000323837	-0.556714156	M1	Female	trans
cg04060456_LINC02778	0.000133226	0.000323839	-0.424596129	M1	Female	trans
cg01707795_IAPP	0.000133228	0.000323844	-0.846401854	M1	Female	trans
cg24151486_LMAN1L	0.000133229	0.000323845	-0.853610878	M1	Female	trans
cg22451117_KRT18P42	0.00013323	0.000323847	-0.216075095	M1	Female	trans
cg07173972_PEMT	0.000133231	0.000323849	-0.4375101	M1	Female	trans
cg10508018_ENSG00000212279	0.000133234	0.000323856	-0.412306552	M1	Female	trans
cg04571903_TNFSF13B	0.000133234	0.000323856	-0.601235575	M1	Female	trans
cg12858231_HOXD1	0.000133236	0.000323859	-0.412158383	M1	Female	trans
cg06544239_RNA5SP74	0.000133236	0.000323859	-0.396399364	M1	Female	trans
cg11681913_MUC5AC	0.000133237	0.00032386	-0.515316352	M1	Female	trans
cg10894164_BCO2	0.000133237	0.00032386	-0.645263495	M1	Female	trans
cg12878716_PTK6	0.000133239	0.000323863	-0.732211608	M1	Female	trans
cg17855264_KCP	0.000133239	0.000323863	-0.555190691	M1	Female	trans
cg03985285_ATRNL1	0.000133239	0.000323863	-0.619446348	M1	Female	trans
cg06896450_SEPTIN14	0.00013324	0.000323863	-0.467472994	M1	Female	trans
cg05440526_SLC18A1	0.00013324	0.000323863	-0.440275732	M1	Female	trans
cg16436181_SNORD41	0.00013324	0.000323863	-0.466976226	M1	Female	trans
cg11478335_ENSG00000241456	0.000133241	0.000323863	-0.309510974	M1	Female	trans
cg05856102_PRM1	0.000133244	0.00032387	-0.344686304	M1	Female	trans
cg14683563_MEX3B	0.000133244	0.00032387	-0.531427662	M1	Female	trans
cg20060216_SNORA70H	0.000133244	0.00032387	-0.429946594	M1	Female	trans
cg23295942_ENSG00000237208	0.000133244	0.00032387	-0.432460981	M1	Female	trans
cg09943035_SNORD113-9	0.000133246	0.000323873	0.689021529	M1	Female	trans
cg20267322_KLHL34	0.000133246	0.000323873	-0.384214012	M1	Female	trans
cg14509967_TIFA	0.000133247	0.000323875	0.360471561	M1	Female	trans
cg05852500_IGLV3-27	0.000133248	0.000323875	-0.449509668	M1	Female	trans
cg18510933_KCTD8	0.000133248	0.000323875	-0.560436445	M1	Female	trans
cg02302000_CGB2	0.000133253	0.000323885	-0.437825635	M1	Female	trans
cg23971096_IFNWP15	0.000133255	0.00032389	-0.400863034	M1	Female	trans
cg00199007_SLC52A2	0.000133255	0.00032389	-0.479822766	M1	Female	trans
cg02684104_ENSG00000232537	0.000133256	0.000323892	0.621761366	M1	Female	trans
cg00834899_SRRM1P2	0.000133259	0.000323896	-0.645205226	M1	Female	trans
cg13935919_ENSG00000231011	0.000133259	0.000323896	-0.699496458	M1	Female	trans
cg17839232_U8	0.00013326	0.000323897	-0.518365662	M1	Female	trans
cg10336014_SSBP3	0.00013326	0.000323898	-0.542035304	M1	Female	trans
cg16399648_LINC01768	0.000133261	0.000323898	-0.564055774	M1	Female	trans
cg16353929_ENSG00000224245	0.000133261	0.000323899	-0.484394494	M1	Female	trans
cg18527716_PSMC1P6	0.000133262	0.000323899	-0.559037767	M1	Female	trans
cg10411959_RNU6ATAC16P	0.000133262	0.000323899	-0.339397608	M1	Female	trans
cg13058623_IFNA16	0.000133264	0.000323903	0.615660295	M1	Female	trans
cg14045652_ENSG00000225528	0.000133265	0.000323904	-0.553310595	M1	Female	trans
cg03859313_MLNR	0.000133265	0.000323904	0.357588294	M1	Female	trans
cg18811157_ANKRD11P1	0.000133267	0.000323908	-0.472820106	M1	Female	trans
cg16310808_MIR503	0.000133269	0.000323913	-0.699076993	M1	Female	trans
cg11889058_RNU6-435P	0.000133271	0.000323916	-0.347923441	M1	Female	trans
cg25928510_RN7SL98P	0.000133271	0.000323916	-0.293610259	M1	Female	trans
cg18343923_WARS1	0.000133272	0.000323918	-0.59435957	M1	Female	trans
cg23482839_RNU6-312P	0.000133272	0.000323918	-0.647333334	M1	Female	trans
cg18811157_PPP1R14B	0.000133276	0.000323927	-0.551056032	M1	Female	trans
cg10795607_ENSG00000225208	0.000133277	0.000323927	-0.600342129	M1	Female	trans
cg01610685_IQSEC1	0.000133277	0.000323927	-0.529645035	M1	Female	trans
cg27316710_RN7SL107P	0.000133277	0.000323927	-0.602231986	M1	Female	trans
cg18834259_PRDX2P2	0.000133278	0.000323928	0.347422629	M1	Female	trans
cg03697766_ENSG00000228005	0.00013328	0.000323931	-0.293998214	M1	Female	trans
cg24332330_SEMA5B	0.00013328	0.000323932	-0.524949073	M1	Female	trans
cg01344473_ENSG00000227556	0.000133281	0.000323932	-0.379813621	M1	Female	trans
cg04701596_ZIC5	0.000133282	0.000323935	-0.235981303	M1	Female	trans
cg05884205_TCL6	0.000133282	0.000323935	-0.598027967	M1	Female	trans
cg04667681_GNRH1	0.000133283	0.000323935	-0.372550144	M1	Female	trans
cg23814184_H1-10	0.000133284	0.000323936	-0.630988642	M1	Female	trans
cg05012981_HAND2	0.000133284	0.000323937	-0.33349088	M1	Female	trans
cg14332079_ENSG00000231359	0.000133285	0.000323937	0.44480242	M1	Female	trans
cg17613326_OR6B1	0.000133285	0.000323938	0.527226099	M1	Female	trans
cg16593845_LINC01264	0.000133286	0.000323938	-0.307080711	M1	Female	trans
cg20802509_CA2	0.000133286	0.000323938	-0.433677124	M1	Female	trans
cg04924345_FAIM	0.000133286	0.000323938	-0.571863218	M1	Female	trans
cg08348957_RN7SKP15	0.000133287	0.00032394	-0.590517314	M1	Female	trans
cg04544994_TIMM8BP1	0.000133288	0.000323942	-0.597021385	M1	Female	trans
cg19994026_XGY1	0.00013329	0.000323944	-0.631339072	M1	Female	trans
cg18680612_LINC01747	0.00013329	0.000323944	0.421695794	M1	Female	trans
cg09849405_PPL	0.00013329	0.000323944	-0.604120538	M1	Female	trans
cg16856722_FGF12-AS3	0.000133291	0.000323946	-0.431631194	M1	Female	trans
cg17372378_RNU6-829P	0.000133292	0.000323947	-0.633516362	M1	Female	trans
cg07994735_CXCL3	0.000133292	0.000323947	-0.623982846	M1	Female	trans
cg10723869_NDUFA10	0.000133293	0.000323949	-0.743931619	M1	Female	trans
cg08437041_RNU6-294P	0.000133294	0.000323949	-0.4824425	M1	Female	trans
cg17855264_VWFP1	0.000133294	0.000323949	-0.530617405	M1	Female	trans
cg20295071_CCKAR	0.000133294	0.000323949	0.431717748	M1	Female	trans
cg03161803_UBE2SP1	0.000133295	0.000323951	0.42888948	M1	Female	trans
cg17855264_SEMA4C	0.000133296	0.000323952	-0.576487899	M1	Female	trans
cg01821644_ENSG00000229985	0.000133296	0.000323952	-0.397342621	M1	Female	trans
cg09789229_ENSG00000234793	0.000133297	0.000323954	-0.460289003	M1	Female	trans
cg14421548_ENSG00000231563	0.000133298	0.000323955	0.605407633	M1	Female	trans
cg17159699_BCAN	0.000133299	0.000323955	-0.417834198	M1	Female	trans
cg27459981_SNORA48	0.000133299	0.000323955	0.634402605	M1	Female	trans
cg13961318_TGFB1	0.000133299	0.000323955	-0.523793436	M1	Female	trans
cg01093934_LINC00881	0.000133301	0.000323959	-0.437123111	M1	Female	trans
cg25644567_DNAJA1P6	0.000133302	0.000323962	0.688357113	M1	Female	trans
cg19727026_MS4A15	0.000133303	0.000323963	-0.438029784	M1	Female	trans
cg23352245_ENSG00000178836	0.000133305	0.000323966	-0.442428585	M1	Female	trans
cg20695805_CDCA4P2	0.000133305	0.000323967	0.45175107	M1	Female	trans
cg15509191_KLRK1	0.000133306	0.000323968	-0.358205721	M1	Female	trans
cg09734394_RAB11AP1	0.000133307	0.000323969	0.386206806	M1	Female	trans
cg07173972_MCRIP2	0.000133307	0.000323969	-0.431621492	M1	Female	trans
cg11978593_TEX36	0.000133307	0.000323969	-0.390854151	M1	Female	trans
cg03741931_RPS29P9	0.000133309	0.000323971	-0.219414096	M1	Female	trans
cg05577657_ENSG00000241599	0.00013331	0.000323973	-0.605082861	M1	Female	trans
cg23638358_U8	0.00013331	0.000323973	-0.561995633	M1	Female	trans
cg19263847_SLC39A12	0.00013331	0.000323973	-0.384482688	M1	Female	trans
cg13688889_ENSG00000243328	0.000133311	0.000323974	-0.36181783	M1	Female	trans
cg10552603_RNU6-301P	0.000133312	0.000323976	-0.455747078	M1	Female	trans
cg13375352_HNRNPA3P4	0.000133313	0.000323976	0.800723524	M1	Female	trans
cg09979585_ENSG00000242828	0.000133314	0.000323978	-0.428030222	M1	Female	trans
cg07543199_ENSG00000226797	0.000133314	0.000323978	-0.355159074	M1	Female	trans
cg17947922_TMC1	0.000133317	0.000323983	-0.492510707	M1	Female	trans
cg01399826_RNU4-48P	0.000133317	0.000323983	0.563944971	M1	Female	trans
cg18888655_LRRC73	0.000133317	0.000323983	-0.47701618	M1	Female	trans
cg27018984_TTR	0.000133318	0.000323985	-0.48124928	M1	Female	trans
cg13078620_IGHD3-22	0.000133318	0.000323985	-0.338384291	M1	Female	trans
cg03283042_MTCO1P51	0.000133319	0.000323985	-0.443782925	M1	Female	trans
cg26495272_RPH3A	0.00013332	0.000323987	-0.353565493	M1	Female	trans
cg08433110_STMN4	0.000133322	0.000323991	-0.922380294	M1	Female	trans
cg18321929_PDCL3P1	0.000133322	0.000323991	-0.596919426	M1	Female	trans
cg11074353_KRT18P24	0.000133323	0.000323991	-0.450571922	M1	Female	trans
cg25855415_TOP3B	0.000133323	0.000323991	0.488063397	M1	Female	trans
cg09658813_FARP1-AS1	0.000133323	0.000323991	-0.521910207	M1	Female	trans
cg14552179_MUC17	0.000133324	0.000323991	-0.444458934	M1	Female	trans
cg19241088_CFHR4	0.000133324	0.000323991	-0.669137144	M1	Female	trans
cg00770964_PDXDC1	0.000133324	0.000323991	0.701999576	M1	Female	trans
cg11208229_ENSG00000228005	0.000133325	0.000323992	-0.405602365	M1	Female	trans
cg05887049_WFDC1	0.000133325	0.000323993	-0.373123861	M1	Female	trans
cg13320413_ACAD8	0.000133325	0.000323993	-0.602614758	M1	Female	trans
cg23806703_ENSG00000227910	0.000133333	0.000324011	-0.501875186	M1	Female	trans
cg19392754_C1orf87	0.000133335	0.000324014	0.501813283	M1	Female	trans
cg13127411_RNU6V	0.000133336	0.000324015	-0.43003966	M1	Female	trans
cg01864029_BMS1P22	0.000133339	0.000324022	-0.555049312	M1	Female	trans
cg04924345_CNTN4-AS1	0.000133339	0.000324023	-0.554304878	M1	Female	trans
cg14483161_P2RY10	0.000133341	0.000324026	-0.372046193	M1	Female	trans
cg03220912_RRAGB	0.000133343	0.000324031	-0.414770543	M1	Female	trans
cg03375067_IGHD4-4	0.000133344	0.000324031	-0.428732917	M1	Female	trans
cg08426938_RNU7-55P	0.000133346	0.000324037	-0.313540286	M1	Female	trans
cg01817521_TSPO	0.000133347	0.000324037	-0.467421935	M1	Female	trans
cg13302528_ENSG00000226814	0.000133347	0.000324037	-0.519634648	M1	Female	trans
cg12878716_CNPPD1	0.000133348	0.000324037	-0.785387616	M1	Female	trans
cg17918184_POM121L3P	0.000133348	0.000324037	-0.244268596	M1	Female	trans
cg09419843_ID2-AS1	0.000133348	0.000324037	-0.536302172	M1	Female	trans
cg15120247_CADPS	0.000133351	0.000324042	-0.643557812	M1	Female	trans
cg17162911_LILRB1-AS1	0.000133351	0.000324042	-0.435341889	M1	Female	trans
cg19408572_ENSG00000236701	0.000133351	0.000324042	0.698649241	M1	Female	trans
cg07914267_FANCI	0.000133351	0.000324042	-0.526614596	M1	Female	trans
cg13930375_ENSG00000198923	0.000133354	0.000324047	-0.465693963	M1	Female	trans
cg19408572_ENSG00000225152	0.000133354	0.000324047	0.475108918	M1	Female	trans
cg17918676_OR1A1	0.000133355	0.000324049	-0.580595706	M1	Female	trans
cg03910065_SOX1-OT	0.000133355	0.000324049	0.335331083	M1	Female	trans
cg04365481_IPO11	0.000133357	0.00032405	0.443884619	M1	Female	trans
cg00912942_RNU6-882P	0.000133357	0.00032405	-0.64191115	M1	Female	trans
cg19477551_ENSG00000238764	0.000133357	0.000324051	0.433281609	M1	Female	trans
cg10284638_RNU6-929P	0.000133358	0.000324051	-0.500438955	M1	Female	trans
cg06054099_MT1DP	0.000133358	0.000324051	-0.560678348	M1	Female	trans
cg01828530_CLRN3	0.000133358	0.000324051	0.367166291	M1	Female	trans
cg04750027_RGS5	0.000133359	0.000324051	-0.437094001	M1	Female	trans
cg01341751_TDGF1P2	0.000133362	0.000324058	-0.552961207	M1	Female	trans
cg05747874_NCSTNP1	0.000133363	0.000324059	-0.436386907	M1	Female	trans
cg14103680_VPS37B	0.000133363	0.00032406	-0.620616075	M1	Female	trans
cg24880701_RN7SKP170	0.000133363	0.00032406	0.413786159	M1	Female	trans
cg05226043_OR2J3	0.000133365	0.000324063	-0.504980099	M1	Female	trans
cg02401786_ENSG00000231187	0.000133366	0.000324065	0.579990793	M1	Female	trans
cg14054162_CCDC105	0.000133367	0.000324066	-0.356512019	M1	Female	trans
cg17623793_CT47B1	0.000133369	0.00032407	-0.618903382	M1	Female	trans
cg10100831_IGLV2-23	0.000133369	0.00032407	-0.400938383	M1	Female	trans
cg23247274_SOX21-AS1	0.000133369	0.00032407	-0.361132187	M1	Female	trans
cg10526733_USP9YP14	0.000133372	0.000324075	0.370815768	M1	Female	trans
cg23990711_ENSG00000225359	0.000133372	0.000324076	-0.692411823	M1	Female	trans
cg26318251_ANAPC10P1	0.000133374	0.000324079	-0.489062966	M1	Female	trans
cg11091734_ENSG00000234626	0.000133377	0.000324085	-0.422090838	M1	Female	trans
cg16798839_CNNM2	0.000133378	0.000324086	-0.453003	M1	Female	trans
cg08188698_ENSG00000225181	0.000133378	0.000324086	-0.489166203	M1	Female	trans
cg14181874_IL21-AS1	0.000133378	0.000324086	-0.454846136	M1	Female	trans
cg03220912_TCAF1	0.00013338	0.000324089	-0.469720133	M1	Female	trans
cg15735438_PAK3	0.00013338	0.000324089	-0.663294959	M1	Female	trans
cg15208197_ENSG00000241307	0.000133381	0.000324089	-0.542386203	M1	Female	trans
cg09476012_GAPDHP69	0.000133384	0.000324097	-0.558534308	M1	Female	trans
cg26822175_IGHV3-33	0.000133385	0.000324098	-0.168529966	M1	Female	trans
cg02990361_ENSG00000230638	0.000133388	0.000324105	0.442796783	M1	Female	trans
cg01864029_LCE1E	0.000133388	0.000324105	-0.502278786	M1	Female	trans
cg20799917_ENSG00000137808	0.00013339	0.000324108	0.618263927	M1	Female	trans
cg23840219_CCDC3	0.00013339	0.000324108	1.456145936	M1	Female	trans
cg27457427_POSTN	0.000133392	0.000324113	-0.37549013	M1	Female	trans
cg15188881_LINC00378	0.000133394	0.000324114	-0.431462368	M1	Female	trans
cg14549467_RIPPLY1	0.000133394	0.000324114	-0.415010808	M1	Female	trans
cg15123692_ODF3L2	0.000133395	0.000324116	-0.519050875	M1	Female	trans
cg07173972_IRF3	0.000133396	0.000324118	-0.433346479	M1	Female	trans
cg03292225_EVA1A-AS	0.000133397	0.000324121	-0.371617037	M1	Female	trans
cg26304681_MIR148A	0.000133398	0.000324122	-0.541268601	M1	Female	trans
cg21201401_PSMC1P11	0.000133398	0.000324122	0.42555825	M1	Female	trans
cg03560018_DBX2	0.000133399	0.000324123	0.469402175	M1	Female	trans
cg16792066_KRT17P3	0.000133401	0.000324127	0.39562646	M1	Female	trans
cg26307193_SIGMAR1	0.000133403	0.000324132	-0.443110615	M1	Female	trans
cg13728604_MIR1277	0.000133404	0.000324132	-0.357764184	M1	Female	trans
cg21289044_H3P9	0.000133405	0.000324135	-0.375291849	M1	Female	trans
cg19822596_ENSG00000240441	0.000133406	0.000324137	-0.534570171	M1	Female	trans
cg20784955_ENSG00000234758	0.000133408	0.00032414	-0.374405033	M1	Female	trans
cg04365481_NEK4	0.000133409	0.000324141	0.484388494	M1	Female	trans
cg08406402_ENSG00000229642	0.00013341	0.000324143	-0.270003665	M1	Female	trans
cg26338386_CLSTN2	0.00013341	0.000324143	-0.60666107	M1	Female	trans
cg16030751_MMP19	0.000133411	0.000324143	-0.628766112	M1	Female	trans
cg00199007_DGCR6	0.000133411	0.000324143	-0.427414097	M1	Female	trans
cg07330196_IL9	0.000133412	0.000324145	-0.512505297	M1	Female	trans
cg16328106_ENSG00000229365	0.000133413	0.000324147	0.519794985	M1	Female	trans
cg25472353_BEST2	0.000133414	0.000324148	0.477560918	M1	Female	trans
cg11687389_TRBVB	0.000133414	0.000324148	-0.387175325	M1	Female	trans
cg03332734_RPL27A	0.000133415	0.000324151	-0.39272338	M1	Female	trans
cg13626825_RAB34	0.000133416	0.000324152	-0.629365225	M1	Female	trans
cg14216539_MARCHF11	0.000133417	0.000324154	-0.477252891	M1	Female	trans
cg07596643_PDLIM2	0.000133421	0.000324161	1.314707083	M1	Female	trans
cg08296131_TRAV12-2	0.000133424	0.000324168	-0.616497929	M1	Female	trans
cg01053087_IGKV1-9	0.000133425	0.000324171	0.104625156	M1	Female	trans
cg24636969_SOCS1	0.000133427	0.000324173	0.585946625	M1	Female	trans
cg15166583_TP53INP1	0.000133427	0.000324173	-0.519123098	M1	Female	trans
cg14884039_RNA5SP132	0.000133427	0.000324173	-0.589025716	M1	Female	trans
cg24304928_THOC2	0.000133428	0.000324175	-0.381135387	M1	Female	trans
cg18313144_RPL17P20	0.000133428	0.000324175	-0.637610249	M1	Female	trans
cg11821302_PGM5P4	0.000133429	0.000324175	-0.383812953	M1	Female	trans
cg20638896_CDC42SE1	0.00013343	0.000324178	-0.759063925	M1	Female	trans
cg02281699_CCDC39	0.000133432	0.00032418	-0.416606136	M1	Female	trans
cg01952989_MRPL50P1	0.000133432	0.00032418	-0.579730549	M1	Female	trans
cg17030243_CFL1P7	0.000133433	0.000324182	-0.412211577	M1	Female	trans
cg22997974_SCN4A	0.000133434	0.000324184	-0.470987529	M1	Female	trans
cg12421834_EEF1A1P11	0.000133434	0.000324184	0.480334831	M1	Female	trans
cg26505707_VN1R108P	0.000133435	0.000324185	0.51774977	M1	Female	trans
cg01331923_RNA5SP46	0.000133435	0.000324185	0.346804208	M1	Female	trans
cg24014805_RN7SL677P	0.000133436	0.000324186	-0.544084662	M1	Female	trans
cg04198854_HMGN2P46	0.000133437	0.000324189	-0.356320204	M1	Female	trans
cg14509967_CASP4	0.000133438	0.00032419	0.357598957	M1	Female	trans
cg20816047_NMUR2	0.000133438	0.00032419	-0.490496627	M1	Female	trans
cg15289253_FOXD2	0.000133439	0.000324191	-0.406365757	M1	Female	trans
cg02954524_IGLV10-54	0.000133442	0.000324197	-0.491512996	M1	Female	trans
cg14588669_CHRM2	0.000133444	0.000324202	-0.413119502	M1	Female	trans
cg01008267_VWA5A	0.000133444	0.000324202	-0.503346532	M1	Female	trans
cg22646760_LINC02575	0.000133445	0.000324202	-0.416922903	M1	Female	trans
cg26329715_RASSF7	0.000133445	0.000324202	-0.444872555	M1	Female	trans
cg19194405_ENSG00000238594	0.000133446	0.000324202	-0.634873486	M1	Female	trans
cg26659805_RNU6-1177P	0.000133446	0.000324202	0.413694671	M1	Female	trans
cg13895650_GPR32	0.000133446	0.000324202	-0.552906335	M1	Female	trans
cg16245706_ATP6V0E1P3	0.000133447	0.000324203	-0.490574323	M1	Female	trans
cg19412031_RABGGTA	0.000133447	0.000324203	-0.477718682	M1	Female	trans
cg04710276_RNU6-990P	0.000133448	0.000324204	0.589882245	M1	Female	trans
cg19362774_ENSG00000221753	0.000133448	0.000324204	-0.275974005	M1	Female	trans
cg11002721_FAM210CP	0.000133449	0.000324204	-0.377078651	M1	Female	trans
cg16328106_DLGAP2	0.000133449	0.000324205	0.432570389	M1	Female	trans
cg24636969_VTRNA1-1	0.00013345	0.000324206	0.507943126	M1	Female	trans
cg08678000_ENSG00000145063	0.00013345	0.000324206	-0.44076669	M1	Female	trans
cg20973649_ENSG00000243648	0.000133452	0.000324209	-0.443087469	M1	Female	trans
cg00693004_HTR1E	0.000133452	0.00032421	-0.343750026	M1	Female	trans
cg05926928_LINC01514	0.000133454	0.000324212	0.514453405	M1	Female	trans
cg23416925_Y_RNA	0.000133458	0.00032422	-0.366466814	M1	Female	trans
cg09081941_FGD3	0.000133458	0.00032422	-0.725311073	M1	Female	trans
cg24969888_FRGCA	0.000133458	0.00032422	-0.339874376	M1	Female	trans
cg18266472_ENSG00000233783	0.000133459	0.000324221	0.36620217	M1	Female	trans
cg16656119_RNA5SP41	0.000133462	0.000324226	-0.483750297	M1	Female	trans
cg10061851_AQP10	0.000133462	0.000324226	0.776226484	M1	Female	trans
cg01479912_ENSG00000226994	0.000133462	0.000324226	0.338610224	M1	Female	trans
cg18246227_DUSP5P2	0.000133462	0.000324226	0.363830792	M1	Female	trans
cg20337110_KRT18P3	0.000133467	0.000324238	-0.720849075	M1	Female	trans
cg10723869_LINC02612	0.00013347	0.000324244	-0.732085292	M1	Female	trans
cg09476440_HMG20B	0.000133471	0.000324246	0.428677691	M1	Female	trans
cg01344473_RNU6-984P	0.000133472	0.000324249	-0.459849931	M1	Female	trans
cg13491296_RNU6-359P	0.000133473	0.000324249	0.520570142	M1	Female	trans
cg21078196_PTCRA	0.000133473	0.000324249	-0.438361955	M1	Female	trans
cg16115454_C5orf38	0.000133474	0.000324252	-0.486328242	M1	Female	trans
cg15353666_AHNAK2	0.000133476	0.000324255	-0.567621362	M1	Female	trans
cg10653573_RTN1	0.000133479	0.00032426	-0.474595909	M1	Female	trans
cg01577475_ENSG00000205898	0.000133481	0.000324265	0.67265486	M1	Female	trans
cg10964184_ENSG00000233987	0.000133482	0.000324266	-0.406635796	M1	Female	trans
cg13678787_FGF13	0.000133484	0.00032427	-0.375057101	M1	Female	trans
cg25412448_ENSG00000216721	0.000133486	0.000324276	-0.534642605	M1	Female	trans
cg26987106_RNU6-650P	0.000133487	0.000324276	-0.628697935	M1	Female	trans
cg12121080_RNU1-89P	0.000133488	0.000324279	-0.31296739	M1	Female	trans
cg02680901_PROM1	0.000133489	0.00032428	-0.513740516	M1	Female	trans
cg10548700_ENSG00000213028	0.00013349	0.00032428	0.361894144	M1	Female	trans
cg06723626_RN7SKP205	0.00013349	0.00032428	-0.41807345	M1	Female	trans
cg06723626_ENSG00000238257	0.00013349	0.00032428	-0.55885729	M1	Female	trans
cg04938082_RNU1-91P	0.000133492	0.000324285	-0.397612546	M1	Female	trans
cg07501868_RNU6-695P	0.000133497	0.000324294	-0.468972227	M1	Female	trans
cg15593382_SNORD114-14	0.000133497	0.000324294	-0.755546733	M1	Female	trans
cg12877532_CHORDC1	0.000133499	0.000324297	-0.395070601	M1	Female	trans
cg11435506_DAOA-AS1	0.000133499	0.000324298	0.528804491	M1	Female	trans
cg20733879_MED14P1	0.0001335	0.0003243	-0.409707799	M1	Female	trans
cg12831983_SNORD115-19	0.000133501	0.000324302	-0.320766572	M1	Female	trans
cg20657843_FLJ40288	0.000133502	0.000324303	-0.377296208	M1	Female	trans
cg22688006_ZNF280A	0.000133503	0.000324305	-0.309402469	M1	Female	trans
cg14544216_RNU6-884P	0.000133504	0.000324306	-0.761921693	M1	Female	trans
cg18474443_ENSG00000234352	0.000133504	0.000324306	-0.494652166	M1	Female	trans
cg16962558_FOXL2NB	0.000133505	0.000324307	-0.391850713	M1	Female	trans
cg13249146_RPL5P22	0.000133506	0.000324308	-0.385310463	M1	Female	trans
cg04790923_SNORD115-20	0.000133509	0.000324316	-0.465118016	M1	Female	trans
cg01169429_CEP164P1	0.000133511	0.000324318	-0.502013165	M1	Female	trans
cg02768760_SSX2	0.000133512	0.000324321	-0.574186839	M1	Female	trans
cg06281714_REXO1L1P	0.000133512	0.000324321	-0.075259009	M1	Female	trans
cg10826174_CACNG4	0.000133513	0.000324321	-0.625702492	M1	Female	trans
cg22773661_CDH10	0.000133513	0.000324321	0.786215216	M1	Female	trans
cg13360263_SMIM4	0.000133514	0.000324323	-0.446449924	M1	Female	trans
cg17522386_ZDHHC11	0.000133515	0.000324324	-0.443458027	M1	Female	trans
cg22374940_MYLPF	0.000133517	0.000324328	-0.527366813	M1	Female	trans
cg10888830_DEFB126	0.000133519	0.000324333	-0.300116872	M1	Female	trans
cg19155518_MYLPF	0.000133519	0.000324333	-0.517644465	M1	Female	trans
cg17945153_RNY1P5	0.00013352	0.000324333	0.482495026	M1	Female	trans
cg15099537_ENSG00000241744	0.00013352	0.000324333	-0.558429966	M1	Female	trans
cg04307318_ELMOD1	0.00013352	0.000324333	-0.56844979	M1	Female	trans
cg07360017_RNU6-1272P	0.000133521	0.000324334	-0.605063087	M1	Female	trans
cg23238869_UQCRHP4	0.000133522	0.000324337	-0.447844278	M1	Female	trans
cg25979180_ENSG00000228968	0.000133524	0.00032434	-0.398062819	M1	Female	trans
cg01174235_GALNTL5	0.000133524	0.00032434	-0.476448813	M1	Female	trans
cg01791737_NANOGNBP1	0.000133524	0.00032434	0.292334663	M1	Female	trans
cg15264757_PRSS40B	0.000133527	0.000324344	-0.484906189	M1	Female	trans
cg18965684_RNU6-1	0.000133527	0.000324344	-0.657537649	M1	Female	trans
cg25771866_ENSG00000237153	0.000133527	0.000324344	-0.48916705	M1	Female	trans
cg20114053_ROR2	0.000133528	0.000324345	-0.631032857	M1	Female	trans
cg11464074_DEFA3	0.000133529	0.000324348	-0.516144481	M1	Female	trans
cg13879653_SNORA75	0.000133529	0.000324348	-0.519566169	M1	Female	trans
cg01000602_MIR302A	0.00013353	0.000324348	-0.475304734	M1	Female	trans
cg13646041_OR52N5	0.000133531	0.000324349	-0.375452693	M1	Female	trans
cg27551718_CISH	0.000133531	0.000324349	-0.416922056	M1	Female	trans
cg03070989_PABPC1P11	0.000133532	0.000324351	0.577043587	M1	Female	trans
cg01744396_GPS2	0.000133532	0.000324351	0.481697	M1	Female	trans
cg03179419_CCL13	0.000133533	0.000324352	-0.463568962	M1	Female	trans
cg02775254_MTNR1A	0.000133533	0.000324352	-0.365170194	M1	Female	trans
cg15139063_RIT1	0.000133538	0.000324362	-0.359028371	M1	Female	trans
cg24329141_TFPI2	0.000133539	0.000324363	-0.466497482	M1	Female	trans
cg24429037_XKRYP2	0.000133539	0.000324363	-0.519329956	M1	Female	trans
cg24429037_XKRYP1	0.000133539	0.000324363	-0.519329956	M1	Female	trans
cg25192647_ENSG00000233577	0.00013354	0.000324365	-0.351159806	M1	Female	trans
cg27210166_RNU6-236P	0.000133541	0.000324366	-0.505822177	M1	Female	trans
cg08099141_RN7SKP120	0.000133541	0.000324366	0.486914944	M1	Female	trans
cg22215815_RPL15P13	0.000133542	0.000324367	0.469321502	M1	Female	trans
cg02262162_ENSG00000224486	0.000133543	0.000324367	-0.502926434	M1	Female	trans
cg16792066_UBE2R2-AS1	0.000133543	0.000324367	0.343681568	M1	Female	trans
cg08395784_RBMY1E	0.000133543	0.000324368	-0.531720805	M1	Female	trans
cg17372378_OMD	0.000133544	0.000324368	-0.493299917	M1	Female	trans
cg13172076_ENSG00000232252	0.000133544	0.000324368	-0.538395867	M1	Female	trans
cg22463819_RPL7L1P2	0.000133544	0.000324368	-0.360897061	M1	Female	trans
cg09785904_RASGRP4	0.000133545	0.000324369	-0.570600795	M1	Female	trans
cg02109711_ENSG00000230260	0.000133545	0.000324369	0.378675275	M1	Female	trans
cg13762257_RNU6-432P	0.000133546	0.00032437	0.450123306	M1	Female	trans
cg02606480_RPL26P13	0.000133547	0.000324373	-0.525175726	M1	Female	trans
cg01230890_ENSG00000226780	0.000133548	0.000324374	-0.635394481	M1	Female	trans
cg26594488_PSMC1P10	0.00013355	0.000324378	-0.457989009	M1	Female	trans
cg17994629_IFNWP5	0.00013355	0.000324378	-0.373752295	M1	Female	trans
cg09235504_ENSG00000235027	0.000133552	0.000324381	-0.42637624	M1	Female	trans
cg04500185_ENSG00000230080	0.000133552	0.000324381	-0.490901331	M1	Female	trans
cg16792066_RPL12P44	0.000133553	0.000324381	0.333282141	M1	Female	trans
cg04608651_LYPLA1P1	0.000133553	0.000324381	0.439345992	M1	Female	trans
cg06736785_BORCS6	0.000133553	0.000324382	-0.553500842	M1	Female	trans
cg18991231_ENSG00000224448	0.000133556	0.000324386	-0.417154101	M1	Female	trans
cg25320763_ENSG00000225869	0.000133556	0.000324387	-0.461053872	M1	Female	trans
cg16627759_LINC01222	0.000133557	0.000324388	-0.387652253	M1	Female	trans
cg10798164_RNU6-384P	0.000133558	0.00032439	-0.502800029	M1	Female	trans
cg05868023_RNU6-1208P	0.000133558	0.00032439	0.278670164	M1	Female	trans
cg11047442_ACTL9	0.000133559	0.000324391	-0.544922057	M1	Female	trans
cg26326088_ZNF885P	0.000133559	0.000324391	-0.609844849	M1	Female	trans
cg03615235_ENSG00000236864	0.00013356	0.000324391	0.412730499	M1	Female	trans
cg20369573_ENSG00000238185	0.000133561	0.000324393	-0.491616693	M1	Female	trans
cg20313696_LINC00937	0.000133561	0.000324393	-0.504264493	M1	Female	trans
cg09849405_NPSR1	0.000133562	0.000324395	-0.598509426	M1	Female	trans
cg13728149_PRND	0.000133562	0.000324395	-0.231556001	M1	Female	trans
cg16225185_CHCHD4P4	0.000133563	0.000324396	-0.415839119	M1	Female	trans
cg05001330_SPATA31A6	0.000133565	0.000324399	-0.363196173	M1	Female	trans
cg14457850_RN7SKP17	0.000133565	0.000324399	-0.493960749	M1	Female	trans
cg16271481_LRP2BP	0.000133566	0.000324399	-0.415473649	M1	Female	trans
cg23348107_SNORD77B	0.000133566	0.000324399	-0.420108957	M1	Female	trans
cg19111078_ENSG00000232028	0.000133567	0.000324401	-0.393224981	M1	Female	trans
cg03541887_ENSG00000179755	0.000133567	0.000324401	-0.434475488	M1	Female	trans
cg06181637_IRX4	0.000133568	0.000324401	-0.55530011	M1	Female	trans
cg13409898_ENSG00000232240	0.000133568	0.000324401	-0.316058857	M1	Female	trans
cg25943096_FHDC1	0.000133569	0.000324403	-0.529020903	M1	Female	trans
cg21856234_TRIM55	0.000133569	0.000324403	0.532544832	M1	Female	trans
cg12995006_LINC01888	0.00013357	0.000324405	-0.648956172	M1	Female	trans
cg02177951_RFX5-AS1	0.000133571	0.000324405	-0.551035959	M1	Female	trans
cg09627874_MYCBP2-AS1	0.000133571	0.000324405	0.419574816	M1	Female	trans
cg00569101_IVL	0.000133573	0.000324409	-0.391952991	M1	Female	trans
cg02797144_IMPDH1P2	0.000133576	0.000324415	-0.396358528	M1	Female	trans
cg12955111_CYP4Z1	0.000133577	0.000324417	-0.630773324	M1	Female	trans
cg15166583_POC5	0.000133577	0.000324417	-0.525307051	M1	Female	trans
cg17299636_SLIT1-AS1	0.000133577	0.000324417	-0.474719132	M1	Female	trans
cg08073629_TG	0.000133581	0.000324424	-0.454496861	M1	Female	trans
cg19919032_DENND6A-AS1	0.000133582	0.000324427	-0.545375833	M1	Female	trans
cg24949324_SLC52A3	0.000133582	0.000324427	-0.678503272	M1	Female	trans
cg14457850_ENSG00000217331	0.000133586	0.000324434	-0.478909591	M1	Female	trans
cg03695461_LINC00297	0.000133587	0.000324436	-0.538169795	M1	Female	trans
cg04365481_MIPOL1	0.000133587	0.000324436	0.452235427	M1	Female	trans
cg15250633_ENSG00000231922	0.000133589	0.00032444	-0.567208131	M1	Female	trans
cg20695805_ENSG00000236641	0.00013359	0.00032444	0.466758308	M1	Female	trans
cg14631896_ZNF734P	0.000133591	0.000324442	-0.137930044	M1	Female	trans
cg03167415_CHST15	0.000133592	0.000324443	-0.504750684	M1	Female	trans
cg12372706_OR2AG2	0.000133592	0.000324444	-0.523302383	M1	Female	trans
cg13819988_ENSG00000236425	0.000133593	0.000324444	-0.4937781	M1	Female	trans
cg16802996_MORF4L2-AS1	0.000133594	0.000324448	-0.429193234	M1	Female	trans
cg13095300_VPS52	0.000133595	0.000324448	-0.639456679	M1	Female	trans
cg26836273_OR2A15P	0.000133598	0.000324455	0.534292946	M1	Female	trans
cg05669210_LINC00853	0.000133601	0.000324459	0.3221403	M1	Female	trans
cg18477969_ENSG00000241456	0.000133601	0.000324459	-0.400366105	M1	Female	trans
cg06338987_FBXL2	0.000133601	0.000324459	0.389014081	M1	Female	trans
cg20265572_RPL3P3	0.000133602	0.000324459	-0.564057505	M1	Female	trans
cg18749990_ENSG00000188512	0.000133602	0.000324459	-0.564441372	M1	Female	trans
cg13961318_CFAP58-DT	0.000133602	0.000324461	-0.493605628	M1	Female	trans
cg04294866_RPL37P4	0.000133603	0.000324461	-0.494484453	M1	Female	trans
cg08744069_FGF21	0.000133603	0.000324461	-0.123376029	M1	Female	trans
cg14692781_UBE2E1-AS1	0.000133604	0.000324462	0.479145467	M1	Female	trans
cg14369518_DLEC1P1	0.000133607	0.00032447	-0.318998598	M1	Female	trans
cg25040746_SPN	0.000133608	0.00032447	-0.517754895	M1	Female	trans
cg13626825_RPUSD4	0.000133609	0.000324472	-0.585507638	M1	Female	trans
cg10360725_FCGR2B	0.00013361	0.000324474	-0.454323626	M1	Female	trans
cg14733725_FGF14-IT1	0.00013361	0.000324474	-0.387881684	M1	Female	trans
cg19111078_PCGF1	0.000133611	0.000324476	-0.472182665	M1	Female	trans
cg05715917_ZFP14	0.000133613	0.000324479	-0.476069999	M1	Female	trans
cg12139617_HIGD2B	0.000133613	0.000324479	-0.48753187	M1	Female	trans
cg04571903_TRBV10-1	0.000133615	0.000324482	-0.405230745	M1	Female	trans
cg10252580_PABPC1L2B-AS1	0.000133616	0.000324484	-0.718664965	M1	Female	trans
cg13762257_CRISP3	0.000133616	0.000324484	0.5149794	M1	Female	trans
cg13455842_LINC01446	0.000133619	0.00032449	-1.910112646	M1	Female	trans
cg10296718_TMEM229A	0.00013362	0.000324492	-0.56425125	M1	Female	trans
cg24711324_OR1E2	0.000133621	0.000324493	-0.435425321	M1	Female	trans
cg01952618_FXYD6P2	0.000133622	0.000324496	-0.553230103	M1	Female	trans
cg13449377_RPL24P7	0.000133623	0.000324497	0.655830551	M1	Female	trans
cg06864684_ENSG00000201827	0.000133624	0.0003245	-0.603482924	M1	Female	trans
cg16740640_SLC35D3	0.000133626	0.000324503	-0.521052567	M1	Female	trans
cg04945395_LRRTM4-AS1	0.000133627	0.000324505	0.322618406	M1	Female	trans
cg25959474_SGCA	0.000133629	0.000324508	-0.72140294	M1	Female	trans
cg05937774_ACTP1	0.000133629	0.000324509	-0.432447102	M1	Female	trans
cg08891989_LINC02052	0.00013363	0.000324509	-0.458385332	M1	Female	trans
cg03910065_SEPTIN5	0.000133632	0.000324512	0.371514231	M1	Female	trans
cg12283439_ENSG00000225411	0.000133632	0.000324512	-0.450949929	M1	Female	trans
cg04354689_RNU6-984P	0.000133632	0.000324513	-0.444473652	M1	Female	trans
cg17213650_SPDYE16	0.000133633	0.000324513	-0.320812637	M1	Female	trans
cg00534215_RPL18AP2	0.000133636	0.00032452	-0.418632739	M1	Female	trans
cg18941079_OR5W2	0.000133638	0.000324524	-0.497870179	M1	Female	trans
cg03206304_EIF4EP4	0.000133638	0.000324524	-0.335448319	M1	Female	trans
cg09053081_CDRT15P2	0.000133638	0.000324524	0.513895893	M1	Female	trans
cg10413009_CLEC18B	0.000133639	0.000324524	-0.52073791	M1	Female	trans
cg00621679_RNU6-274P	0.00013364	0.000324526	-0.515317674	M1	Female	trans
cg04667681_EEF1A1P25	0.000133641	0.000324527	-0.388950287	M1	Female	trans
cg18936519_SRRM1P3	0.000133642	0.000324529	-0.425436495	M1	Female	trans
cg14908168_HECW1-IT1	0.000133643	0.00032453	-0.546887588	M1	Female	trans
cg00032637_KRT18P27	0.000133643	0.00032453	-0.284162811	M1	Female	trans
cg26725559_ENSG00000242186	0.000133644	0.000324532	-0.472845671	M1	Female	trans
cg07914267_FANCD2OS	0.000133645	0.000324535	-0.546280616	M1	Female	trans
cg27582739_UGT1A9	0.000133647	0.000324537	0.85059615	M1	Female	trans
cg07636088_SYT14P1	0.000133647	0.000324537	0.395135028	M1	Female	trans
cg17533960_TBC1D21	0.000133647	0.000324537	-0.38860558	M1	Female	trans
cg17855264_AKT1S1	0.000133647	0.000324537	-0.56876491	M1	Female	trans
cg05518022_IL20	0.000133648	0.000324538	0.507237267	M1	Female	trans
cg22608845_RPL10L	0.00013365	0.000324543	-0.535053703	M1	Female	trans
cg23170280_SACS	0.000133651	0.000324543	-0.561477557	M1	Female	trans
cg25585323_IGHV5-78	0.000133652	0.000324543	-0.234533292	M1	Female	trans
cg18976191_RNA5SP238	0.000133652	0.000324543	-0.352632437	M1	Female	trans
cg15542496_PPIAP87	0.000133653	0.000324546	-0.436011749	M1	Female	trans
cg00256632_MTATP6P16	0.000133654	0.000324547	-0.394728986	M1	Female	trans
cg22162544_CTAGE16P	0.000133654	0.000324547	0.489078716	M1	Female	trans
cg12046882_ENSG00000227192	0.000133654	0.000324547	-0.514707955	M1	Female	trans
cg12656219_ENSG00000226955	0.000133655	0.000324547	-0.375355332	M1	Female	trans
cg00489898_PPIAP88	0.000133655	0.000324547	-0.538303054	M1	Female	trans
cg16141652_C10orf99	0.000133657	0.000324552	-0.405363887	M1	Female	trans
cg12594940_ABCF2P1	0.000133658	0.000324553	-0.286667518	M1	Female	trans
cg01344644_UBD	0.000133661	0.00032456	-0.518901912	M1	Female	trans
cg13038195_SEMA3D	0.000133662	0.000324561	-0.474688075	M1	Female	trans
cg15865055_ENSG00000231720	0.000133662	0.000324561	-0.579639978	M1	Female	trans
cg23155884_RPL12P24	0.000133668	0.000324575	-0.369238799	M1	Female	trans
cg01708411_RASGRP3-AS1	0.00013367	0.000324577	0.485898915	M1	Female	trans
cg17561092_SNORD115-38	0.00013367	0.000324577	-0.38197766	M1	Female	trans
cg27194219_LACRT	0.000133671	0.00032458	-0.117081681	M1	Female	trans
cg14354282_RNU4-86P	0.000133673	0.000324584	-0.394049446	M1	Female	trans
cg09798673_ENSG00000223593	0.000133674	0.000324585	-0.470310799	M1	Female	trans
cg08771408_IGKV3D-15	0.000133674	0.000324585	-0.135113178	M1	Female	trans
cg08449049_ENSG00000235583	0.000133675	0.000324585	0.539203746	M1	Female	trans
cg00199007_ZNF428	0.000133678	0.000324594	-0.446050221	M1	Female	trans
cg08188698_RPS15AP25	0.000133679	0.000324594	-0.540908269	M1	Female	trans
cg02730714_RPS15AP34	0.00013368	0.000324595	-0.492964361	M1	Female	trans
cg24973755_IRAK2	0.00013368	0.000324595	0.462530562	M1	Female	trans
cg06022607_WDR19	0.00013368	0.000324595	-0.574005283	M1	Female	trans
cg09825146_SLIRPP1	0.000133681	0.000324596	0.786430716	M1	Female	trans
cg20783699_ENSG00000236864	0.000133682	0.000324599	0.400649857	M1	Female	trans
cg23809394_CBS	0.000133683	0.000324599	0.436838093	M1	Female	trans
cg16919093_ENSG00000236180	0.000133683	0.000324599	-0.411767164	M1	Female	trans
cg04559815_MRPL32P1	0.000133685	0.000324602	-0.677042229	M1	Female	trans
cg23292297_RNU6-1228P	0.000133685	0.000324602	-0.387327759	M1	Female	trans
cg19455396_USH2A-AS2	0.000133687	0.000324608	-0.48898125	M1	Female	trans
cg08268925_ENSG00000228368	0.000133688	0.000324608	-0.428552783	M1	Female	trans
cg27017993_SNRPGP14	0.000133689	0.000324609	-0.361696019	M1	Female	trans
cg15756601_IGLJ1	0.00013369	0.00032461	-0.340607577	M1	Female	trans
cg17329886_OR3D1P	0.00013369	0.00032461	-0.510221627	M1	Female	trans
cg17781721_VDAC1P13	0.000133691	0.00032461	-0.59539749	M1	Female	trans
cg04666037_ERCC8-AS1	0.000133691	0.00032461	-0.475694549	M1	Female	trans
cg06280075_DNAJA1P6	0.000133694	0.000324616	0.722291941	M1	Female	trans
cg20925726_PTMAP3	0.000133696	0.000324622	-0.495100257	M1	Female	trans
cg00199007_RGS14	0.000133698	0.000324625	-0.446982333	M1	Female	trans
cg18509589_DSCAM-AS1	0.0001337	0.000324631	0.468704593	M1	Female	trans
cg17158894_RPL11P1	0.000133701	0.000324631	-0.657092828	M1	Female	trans
cg23522611_IGKV3D-15	0.000133701	0.000324631	0.260153048	M1	Female	trans
cg19765834_SPINK14	0.000133702	0.000324633	-0.390014389	M1	Female	trans
cg13564156_BEX2	0.000133703	0.000324633	-0.660760231	M1	Female	trans
cg23909098_RRM2P3	0.000133703	0.000324633	2.668053978	M1	Female	trans
cg01513516_ALDOAP1	0.000133703	0.000324633	-0.442275281	M1	Female	trans
cg00887944_ENSG00000240197	0.000133704	0.000324635	-0.532557373	M1	Female	trans
cg10149013_SOCS5P4	0.000133704	0.000324635	-0.457912835	M1	Female	trans
cg20025711_ENSG00000236866	0.000133705	0.000324635	-0.631122883	M1	Female	trans
cg07805383_SAMSN1-AS1	0.000133706	0.000324636	-0.422786201	M1	Female	trans
cg05818000_HAP1	0.000133706	0.000324636	-0.594943647	M1	Female	trans
cg04665311_CA2	0.000133708	0.00032464	-0.462464958	M1	Female	trans
cg13703714_APEX1	0.000133709	0.000324642	-0.459247298	M1	Female	trans
cg02488517_OR6T1	0.000133709	0.000324642	-0.634794928	M1	Female	trans
cg24311373_CNGB3	0.00013371	0.000324642	-0.585383684	M1	Female	trans
cg04820440_SLC6A1	0.00013371	0.000324642	-0.415072439	M1	Female	trans
cg01348799_RNA5SP218	0.000133715	0.000324653	0.317411042	M1	Female	trans
cg05929553_KCNN3	0.000133716	0.000324654	-0.48859179	M1	Female	trans
cg10905987_USP29	0.000133716	0.000324654	-0.555159124	M1	Female	trans
cg13311549_ENSG00000230555	0.000133716	0.000324655	0.55073194	M1	Female	trans
cg11424260_TBC1D3P1	0.000133718	0.000324659	-0.423868536	M1	Female	trans
cg23398596_MYO1F	0.000133719	0.000324659	-0.572848437	M1	Female	trans
cg22764591_SHISA3	0.000133719	0.00032466	0.419982982	M1	Female	trans
cg01617432_MIR101-2	0.00013372	0.00032466	0.469785518	M1	Female	trans
cg25407410_MIR596	0.00013372	0.000324661	-0.440386685	M1	Female	trans
cg14711243_PDCL3P6	0.000133721	0.000324662	0.411379908	M1	Female	trans
cg16203592_SNORD116-17	0.000133723	0.000324666	-0.420939959	M1	Female	trans
cg09257734_ATP6V0D2	0.000133723	0.000324666	-0.581587246	M1	Female	trans
cg18527716_ENSG00000233735	0.000133727	0.000324673	-0.489758829	M1	Female	trans
cg18343923_C3AR1	0.000133727	0.000324675	-0.557698836	M1	Female	trans
cg01028000_ENSG00000230149	0.000133728	0.000324675	-0.721141379	M1	Female	trans
cg04492287_GFER	0.000133729	0.000324675	-0.510229673	M1	Female	trans
cg14138801_ENSG00000179755	0.000133729	0.000324675	-0.430225403	M1	Female	trans
cg06754876_CHCHD4P4	0.000133729	0.000324675	-0.453312484	M1	Female	trans
cg24304928_UBE2K	0.000133729	0.000324675	-0.403811676	M1	Female	trans
cg16368146_ZNF19	0.00013373	0.000324676	0.472894237	M1	Female	trans
cg17329886_STK31	0.00013373	0.000324676	-0.369538797	M1	Female	trans
cg08061367_GALNT17	0.00013373	0.000324676	-0.39611737	M1	Female	trans
cg26594488_RNA5SP195	0.000133732	0.00032468	-0.497540939	M1	Female	trans
cg10434776_RNA5SP80	0.000133733	0.00032468	0.520045575	M1	Female	trans
cg01100542_NDUFB4P4	0.000133737	0.000324691	-0.760565998	M1	Female	trans
cg13512005_MIR103A2	0.000133739	0.000324694	-0.434276199	M1	Female	trans
cg22193691_CALB1	0.000133742	0.000324701	-0.510016219	M1	Female	trans
cg17972361_ENSG00000224375	0.000133743	0.000324703	-0.415705012	M1	Female	trans
cg10852431_CD79B	0.000133744	0.000324704	0.433455682	M1	Female	trans
cg00154829_ENSG00000234394	0.000133744	0.000324704	-0.42375428	M1	Female	trans
cg06683719_IGLC6	0.000133747	0.000324709	0.225858765	M1	Female	trans
cg01371313_ENSG00000229618	0.000133748	0.000324711	-0.664756011	M1	Female	trans
cg10717472_TNRC18P3	0.000133749	0.000324713	0.545348778	M1	Female	trans
cg09543047_ENSG00000226468	0.000133749	0.000324713	-0.366894407	M1	Female	trans
cg10488013_RNY1P5	0.00013375	0.000324713	-0.380016497	M1	Female	trans
cg27504269_ZNF679	0.00013375	0.000324714	-0.55882208	M1	Female	trans
cg10973043_RNU6-262P	0.000133751	0.000324715	-0.355812917	M1	Female	trans
cg05874519_HBM	0.000133751	0.000324715	-0.307747361	M1	Female	trans
cg04043873_CSTP1	0.000133752	0.000324716	-0.584230819	M1	Female	trans
cg12076546_ENSG00000224647	0.000133754	0.000324721	-0.359278224	M1	Female	trans
cg20825109_ENSG00000233569	0.000133761	0.000324737	-0.479763916	M1	Female	trans
cg11768182_OR5L2	0.000133763	0.00032474	-0.537910146	M1	Female	trans
cg14714046_RNU7-62P	0.000133764	0.000324741	0.608870768	M1	Female	trans
cg09162333_ST6GALNAC4	0.000133764	0.000324741	-0.560598902	M1	Female	trans
cg00949332_MRPL50P1	0.000133764	0.000324741	-0.585085346	M1	Female	trans
cg17779085_ENSG00000184115	0.000133765	0.000324743	-0.422364787	M1	Female	trans
cg23073032_ENTPD3-AS1	0.000133766	0.000324745	0.387750864	M1	Female	trans
cg24932457_NOXO1	0.000133767	0.000324746	-0.412339796	M1	Female	trans
cg20683445_TRIM7	0.000133768	0.000324747	-0.367349625	M1	Female	trans
cg12559016_ENSG00000236425	0.000133768	0.000324748	0.626571383	M1	Female	trans
cg05258009_ENSG00000236941	0.000133769	0.000324748	-0.43692417	M1	Female	trans
cg06736160_PFDN5	0.000133769	0.000324748	-0.417954376	M1	Female	trans
cg02350090_RNU6-1077P	0.000133771	0.000324751	-0.496954376	M1	Female	trans
cg17121694_ENSG00000223829	0.000133771	0.000324753	-0.358319539	M1	Female	trans
cg08082694_ENSG00000225087	0.000133777	0.000324765	-0.472942341	M1	Female	trans
cg19331905_ENSG00000236009	0.000133779	0.000324769	-0.79699119	M1	Female	trans
cg12557626_ENSG00000236356	0.00013378	0.000324771	-0.387407355	M1	Female	trans
cg04299170_EEF1A1P30	0.000133784	0.000324779	-0.367743644	M1	Female	trans
cg21049487_RNU6-984P	0.000133784	0.00032478	-0.473425187	M1	Female	trans
cg05601623_ENSG00000214955	0.000133785	0.000324781	0.341050297	M1	Female	trans
cg07569336_NMTRQ-TTG12-1	0.000133786	0.000324781	-0.385507683	M1	Female	trans
cg07569336_ENSG00000230187	0.000133786	0.000324781	-0.602679322	M1	Female	trans
cg08764590_KRTAP13-4	0.000133787	0.000324783	-0.424574686	M1	Female	trans
cg08679502_PTMAP2	0.000133789	0.000324788	-0.489040749	M1	Female	trans
cg11153505_MXD1	0.000133791	0.000324791	-0.509376141	M1	Female	trans
cg17709804_NYNRIN	0.000133794	0.000324799	-0.497899684	M1	Female	trans
cg15848380_LUZP4	0.000133797	0.000324804	0.617365684	M1	Female	trans
cg09653933_ZNRF2P2	0.000133798	0.000324806	-0.569341142	M1	Female	trans
cg04299170_CEP290	0.000133798	0.000324807	-0.399269877	M1	Female	trans
cg16131126_RNU7-136P	0.000133802	0.000324814	-0.434716702	M1	Female	trans
cg03328827_MIR1255B2	0.000133802	0.000324814	2.109304795	M1	Female	trans
cg22626897_ALPK2	0.000133802	0.000324814	-0.255737079	M1	Female	trans
cg16550453_LINC01986	0.000133804	0.000324816	-2.928400582	M1	Female	trans
cg27056165_SCARNA7	0.000133804	0.000324816	-0.691519846	M1	Female	trans
cg23836706_GRXCR2	0.000133805	0.000324819	-0.457782683	M1	Female	trans
cg16601957_IGLV3-1	0.000133807	0.000324822	-0.345491744	M1	Female	trans
cg16436181_SKP1P1	0.000133808	0.000324823	-0.469176997	M1	Female	trans
cg09299773_IGKV3OR2-268	0.000133808	0.000324823	-0.389844347	M1	Female	trans
cg23402755_ENSG00000237870	0.000133808	0.000324824	-0.375169831	M1	Female	trans
cg13656404_MIR944	0.000133809	0.000324824	-0.478083132	M1	Female	trans
cg12594546_CYTH4	0.000133811	0.000324829	-0.653296032	M1	Female	trans
cg15790457_SPHKAP	0.000133812	0.00032483	-0.480547485	M1	Female	trans
cg20241816_MIR31	0.000133812	0.000324831	-0.492183712	M1	Female	trans
cg17401373_ZKSCAN3	0.000133813	0.000324831	-0.524426326	M1	Female	trans
cg09684998_PTH2	0.000133813	0.000324831	-0.582520314	M1	Female	trans
cg25037011_ENSG00000236120	0.000133814	0.000324831	0.556725144	M1	Female	trans
cg07917878_MLLT10P1	0.000133814	0.000324832	-0.797613292	M1	Female	trans
cg11110036_MARCKSL1P1	0.000133815	0.000324833	-0.488091099	M1	Female	trans
cg03098356_SLC13A4	0.000133816	0.000324833	1.759404507	M1	Female	trans
cg04515996_GMFG	0.000133817	0.000324835	0.382930787	M1	Female	trans
cg26150096_ENSG00000228953	0.000133817	0.000324835	-0.420931341	M1	Female	trans
cg12269905_RPS4XP7	0.000133817	0.000324835	-0.303122929	M1	Female	trans
cg00232388_KLRC4	0.000133817	0.000324835	-0.632892385	M1	Female	trans
cg09339841_SIGLEC30P	0.000133818	0.000324835	-0.596841899	M1	Female	trans
cg12186981_DDX25	0.000133818	0.000324835	-0.46879833	M1	Female	trans
cg10991855_KIR2DS4	0.000133819	0.000324835	-0.442657104	M1	Female	trans
cg20571761_HMGN2P8	0.00013382	0.000324838	-0.279016197	M1	Female	trans
cg02525705_ENSG00000224292	0.000133821	0.000324839	0.531171385	M1	Female	trans
cg08779982_ENSG00000231449	0.000133822	0.000324841	-0.490518315	M1	Female	trans
cg06460122_ENSG00000233968	0.000133822	0.000324841	-0.329092497	M1	Female	trans
cg16549694_IGKV1-17	0.000133822	0.000324841	-0.425724178	M1	Female	trans
cg20638896_ARID3A	0.000133823	0.000324842	-0.793434166	M1	Female	trans
cg00478022_RPL21P129	0.000133825	0.000324842	-0.3970786	M1	Female	trans
cg07326620_ACTBP7	0.000133825	0.000324842	-0.513449478	M1	Female	trans
cg22549984_MIR301B	0.000133825	0.000324842	-0.429631749	M1	Female	trans
cg03220912_RIOK2	0.000133826	0.000324842	-0.454163972	M1	Female	trans
cg22797354_ENSG00000228303	0.000133827	0.000324842	-0.528662544	M1	Female	trans
cg14483161_RN7SL361P	0.000133828	0.000324842	-0.583177066	M1	Female	trans
cg14483161_EXTL2P1	0.000133828	0.000324842	-0.583177066	M1	Female	trans
cg14483161_EEF1GP8	0.000133828	0.000324842	-0.583177066	M1	Female	trans
cg14483161_RN7SL580P	0.000133828	0.000324842	-0.583177066	M1	Female	trans
cg14483161_LINC00395	0.000133828	0.000324842	-0.413904286	M1	Female	trans
cg14483161_SNORD113-7	0.000133828	0.000324842	-0.583177066	M1	Female	trans
cg14483161_SNORD114-11	0.000133828	0.000324842	-0.413902889	M1	Female	trans
cg14483161_MIR496	0.000133828	0.000324842	-0.583177066	M1	Female	trans
cg14483161_SOCS2P2	0.000133828	0.000324842	-0.479128851	M1	Female	trans
cg14483161_IGLV11-55	0.000133828	0.000324842	-0.583177066	M1	Female	trans
cg14483161_ENSG00000218337	0.000133828	0.000324842	-0.583177066	M1	Female	trans
cg14483161_ENSG00000237163	0.000133828	0.000324842	-0.479128851	M1	Female	trans
cg27436767_RNF207-AS1	0.000133828	0.000324842	-0.559306886	M1	Female	trans
cg09563600_FGF20	0.000133829	0.000324842	-0.586941226	M1	Female	trans
cg05577657_KCTD9P1	0.000133829	0.000324843	-0.584745093	M1	Female	trans
cg14634826_GRIN3B	0.000133831	0.000324845	-0.509344789	M1	Female	trans
cg23878202_POTED	0.000133831	0.000324845	-0.448831563	M1	Female	trans
cg14011315_TRHDE	0.000133831	0.000324845	-0.625303256	M1	Female	trans
cg24613691_VAT1	0.000133832	0.000324845	-0.55137227	M1	Female	trans
cg08517984_DUX4L29	0.000133833	0.000324848	-0.49417237	M1	Female	trans
cg19478400_RNU6-203P	0.000133833	0.000324848	-0.37641388	M1	Female	trans
cg09543047_CDH18	0.000133836	0.000324853	-0.461912038	M1	Female	trans
cg27357675_FGB	0.000133839	0.00032486	-0.395589421	M1	Female	trans
cg12372706_OR2V1	0.00013384	0.000324861	-0.541343321	M1	Female	trans
cg14017077_ENSG00000215464	0.00013384	0.000324861	-0.449609246	M1	Female	trans
cg14980498_CYCSP5	0.00013384	0.000324861	-0.528708813	M1	Female	trans
cg26594488_ENSG00000243276	0.000133841	0.000324862	-0.514305878	M1	Female	trans
cg13339116_RNU1-82P	0.000133841	0.000324862	-0.674229579	M1	Female	trans
cg07173972_ARTN	0.000133842	0.000324863	-0.448368299	M1	Female	trans
cg14893932_RPS2P48	0.000133842	0.000324863	0.474783286	M1	Female	trans
cg15335418_OR6C71P	0.000133844	0.000324866	0.509247331	M1	Female	trans
cg07443778_OR11A1	0.000133844	0.000324866	-0.511509178	M1	Female	trans
cg25184805_PCSK1	0.000133844	0.000324866	-0.353594171	M1	Female	trans
cg05258937_ZNF385D-AS1	0.000133847	0.000324872	-0.54834979	M1	Female	trans
cg05170020_COX6CP15	0.000133848	0.000324873	-0.556385017	M1	Female	trans
cg18323824_YAP1P1	0.000133849	0.000324874	-0.5486728	M1	Female	trans
cg02336104_TNNC2	0.000133849	0.000324875	-0.391880211	M1	Female	trans
cg09476440_ISOC2	0.00013385	0.000324875	0.444183765	M1	Female	trans
cg15593298_PPP1R42	0.00013385	0.000324875	0.570244926	M1	Female	trans
cg06379731_ARHGEF7-IT1	0.00013385	0.000324875	0.676820555	M1	Female	trans
cg04820440_FAM224A	0.000133851	0.000324875	-0.437775191	M1	Female	trans
cg23070318_RNU6-550P	0.000133851	0.000324875	-0.53251383	M1	Female	trans
cg04726019_MIR222	0.000133852	0.000324875	-0.541598443	M1	Female	trans
cg06503715_KLHL31	0.000133852	0.000324875	-0.422372092	M1	Female	trans
cg15048714_CHCHD4P4	0.000133853	0.000324877	-0.412507189	M1	Female	trans
cg06619156_ENSG00000242156	0.000133853	0.000324877	-0.61560534	M1	Female	trans
cg11540596_FHL3	0.000133854	0.000324877	-0.441233867	M1	Female	trans
cg05387905_MUC21	0.000133855	0.000324879	-0.425499169	M1	Female	trans
cg25713657_ENSG00000229275	0.000133856	0.000324881	-0.498855184	M1	Female	trans
cg21106418_STAG3L5P	0.000133857	0.000324882	-0.380807658	M1	Female	trans
cg05046525_ENSG00000238485	0.000133861	0.000324891	0.516976657	M1	Female	trans
cg19787076_PHGR1	0.000133861	0.000324892	-0.437800967	M1	Female	trans
cg27064927_COL6A5	0.000133862	0.000324893	-0.319283938	M1	Female	trans
cg25217772_ENSG00000227004	0.000133862	0.000324893	-0.553789782	M1	Female	trans
cg03767663_RNU6-1304P	0.000133865	0.000324898	-0.202540425	M1	Female	trans
cg07994735_ARHGAP26-AS1	0.000133866	0.000324899	-0.53775767	M1	Female	trans
cg09979585_WDR4P2	0.000133867	0.000324901	-0.392750764	M1	Female	trans
cg22795583_RNU4-55P	0.000133869	0.000324905	-0.444500064	M1	Female	trans
cg24202000_AFP	0.00013387	0.000324906	-0.589755313	M1	Female	trans
cg18991231_ENSG00000228477	0.000133871	0.000324907	-0.418425577	M1	Female	trans
cg10723869_FAM135B	0.000133874	0.000324914	-0.69196614	M1	Female	trans
cg04578283_DCAF8L1	0.000133875	0.000324916	-0.970776092	M1	Female	trans
cg18888655_BAIAP3	0.000133877	0.000324922	-0.516493799	M1	Female	trans
cg16315980_ADAMTS20	0.000133878	0.000324922	-0.379137137	M1	Female	trans
cg19585707_LINC00971	0.000133878	0.000324922	-0.450875316	M1	Female	trans
cg08771408_LINC00470	0.000133878	0.000324922	-0.334308259	M1	Female	trans
cg14220516_CYP2B6	0.000133879	0.000324923	0.632799257	M1	Female	trans
cg18966810_KRT18P19	0.00013388	0.000324923	-0.444513236	M1	Female	trans
cg02501182_ESRRAP2	0.00013388	0.000324923	-0.424733228	M1	Female	trans
cg26913306_PCDH11Y	0.00013388	0.000324924	-0.628261169	M1	Female	trans
cg01722343_IMPDH1P2	0.000133882	0.000324926	0.367124938	M1	Female	trans
cg24525967_ATP6V1B1	0.000133882	0.000324927	-0.505761514	M1	Female	trans
cg17600784_PABPC4-AS1	0.000133883	0.000324929	-0.446087023	M1	Female	trans
cg01751057_ENSG00000236864	0.000133884	0.000324929	-0.503653724	M1	Female	trans
cg17264779_LINC02805	0.000133884	0.000324929	-0.362012157	M1	Female	trans
cg04365481_GLRB	0.000133886	0.000324933	0.440682779	M1	Female	trans
cg13440411_FXYD2	0.00013389	0.000324941	-0.48567361	M1	Female	trans
cg01707795_RTBDN	0.00013389	0.000324941	-0.836085965	M1	Female	trans
cg23024913_ZNF226	0.00013389	0.000324941	-0.375277329	M1	Female	trans
cg08945452_GAGE12J	0.000133891	0.000324942	0.412981445	M1	Female	trans
cg18947032_AP1S2P1	0.000133891	0.000324942	1.907410618	M1	Female	trans
cg01861042_RN7SL33P	0.000133893	0.000324945	-0.288206335	M1	Female	trans
cg23544472_PDZD9	0.000133893	0.000324945	-0.523165003	M1	Female	trans
cg23663942_GPR25	0.000133894	0.000324948	-0.389920854	M1	Female	trans
cg15123692_EIF1AY	0.000133896	0.00032495	0.528840927	M1	Female	trans
cg06598634_RPL7AP51	0.000133896	0.00032495	-0.273176216	M1	Female	trans
cg00256632_TTTY7B	0.000133897	0.00032495	-0.436850249	M1	Female	trans
cg09272186_RN7SKP139	0.000133897	0.00032495	-0.074834463	M1	Female	trans
cg01808320_CSF2RBP1	0.000133897	0.00032495	-0.586930643	M1	Female	trans
cg07711085_TLX3	0.000133897	0.00032495	-0.242399446	M1	Female	trans
cg15143998_MIR30A	0.000133897	0.00032495	-0.339416807	M1	Female	trans
cg15406978_ANKRD62	0.000133901	0.000324958	-0.520748234	M1	Female	trans
cg15901999_VN1R10P	0.000133902	0.00032496	-0.698443689	M1	Female	trans
cg02234216_ENSG00000233708	0.000133903	0.00032496	-0.51698087	M1	Female	trans
cg22023826_KRT18P2	0.000133903	0.00032496	-0.443194865	M1	Female	trans
cg02813813_KLF17	0.000133903	0.00032496	-0.556609221	M1	Female	trans
cg09575750_ETFA	0.000133904	0.00032496	-0.498580787	M1	Female	trans
cg02232418_LRP2	0.000133904	0.000324961	-0.800231363	M1	Female	trans
cg24377657_AGGF1P1	0.000133906	0.000324964	0.349307609	M1	Female	trans
cg20825109_FKBP7	0.000133907	0.000324966	-0.515208278	M1	Female	trans
cg06627950_PKN2-AS1	0.000133907	0.000324966	-0.446738555	M1	Female	trans
cg02735204_ENSG00000237640	0.000133908	0.000324966	-0.297698834	M1	Female	trans
cg27251155_SLC16A12-AS1	0.000133909	0.000324966	-0.728433891	M1	Female	trans
cg14919558_LINC01360	0.000133909	0.000324966	0.389508636	M1	Female	trans
cg13527872_INTU	0.000133909	0.000324966	0.531011526	M1	Female	trans
cg21945639_ENSG00000235035	0.00013391	0.000324966	0.32001314	M1	Female	trans
cg12571007_TFCP2	0.000133911	0.000324966	-0.367467309	M1	Female	trans
cg10533599_FBLIM1P1	0.000133912	0.000324966	-0.429105637	M1	Female	trans
cg10533599_RNU6-535P	0.000133912	0.000324966	-0.604595253	M1	Female	trans
cg10533599_OR51A1P	0.000133912	0.000324966	-0.604595253	M1	Female	trans
cg10533599_LINC00523	0.000133912	0.000324966	-0.604595253	M1	Female	trans
cg10533599_MIR320D2	0.000133912	0.000324966	-0.604595253	M1	Female	trans
cg10533599_ENSG00000226280	0.000133912	0.000324966	-0.423272529	M1	Female	trans
cg10533599_ENSG00000233805	0.000133912	0.000324966	-0.604595253	M1	Female	trans
cg05012981_IGKV5-2	0.000133913	0.000324968	-0.291212138	M1	Female	trans
cg00199007_PCNX3	0.000133913	0.000324968	-0.46123213	M1	Female	trans
cg20802509_ENSG00000227919	0.000133913	0.000324968	-0.486714471	M1	Female	trans
cg23257694_ENSG00000232749	0.000133914	0.000324968	-0.434403419	M1	Female	trans
cg25326727_SNORD115-38	0.000133914	0.000324968	-0.541951706	M1	Female	trans
cg15025375_IGKV3-20	0.000133914	0.000324968	-0.158835663	M1	Female	trans
cg27337217_PPIAP60	0.000133915	0.000324968	0.638354534	M1	Female	trans
cg27337217_LINC01078	0.000133915	0.000324968	0.431838037	M1	Female	trans
cg00507815_RNA5SP451	0.000133916	0.00032497	-0.618316022	M1	Female	trans
cg16601957_CD84	0.000133916	0.00032497	-0.513681168	M1	Female	trans
cg09350395_IGKV7-3	0.000133917	0.000324971	-0.488566237	M1	Female	trans
cg14035247_BOC	0.000133917	0.000324971	-0.458859613	M1	Female	trans
cg11893742_SLC39A2	0.000133918	0.000324972	-0.665668554	M1	Female	trans
cg18266472_ENSG00000217786	0.000133919	0.000324975	0.341838103	M1	Female	trans
cg09018722_TEDDM2P	0.00013392	0.000324976	-0.546680641	M1	Female	trans
cg04492287_MRPL20-AS1	0.00013392	0.000324976	-0.501417269	M1	Female	trans
cg17866165_ENSG00000236111	0.000133921	0.000324976	-0.454322099	M1	Female	trans
cg05780543_RNU6-984P	0.000133921	0.000324976	0.454428578	M1	Female	trans
cg18128272_RNU6-563P	0.000133921	0.000324976	-0.374718681	M1	Female	trans
cg14836984_ENSG00000213328	0.000133922	0.000324976	-0.480007537	M1	Female	trans
cg03562628_ENSG00000232830	0.000133923	0.000324978	-0.380061339	M1	Female	trans
cg09627057_RPL7P8	0.000133923	0.000324978	-0.497498101	M1	Female	trans
cg16630482_HNRNPA1P51	0.000133924	0.00032498	0.277097686	M1	Female	trans
cg26329715_NHP2P1	0.000133925	0.000324981	-0.402721778	M1	Female	trans
cg05260346_ENSG00000223808	0.000133926	0.000324983	-0.749469593	M1	Female	trans
cg05446475_CLEC2L	0.000133926	0.000324983	-0.513529035	M1	Female	trans
cg04874862_SCARNA18	0.000133927	0.000324983	-0.417093237	M1	Female	trans
cg06449486_ARHGEF33	0.000133928	0.000324985	0.347775571	M1	Female	trans
cg00873648_PKD1P2	0.000133928	0.000324985	0.420533521	M1	Female	trans
cg25294526_MMADHCP1	0.000133929	0.000324986	-0.390912931	M1	Female	trans
cg04463911_IGF2	0.000133929	0.000324986	-0.322273196	M1	Female	trans
cg13188416_IFITM3P7	0.00013393	0.000324987	0.352847473	M1	Female	trans
cg05876564_GPR32	0.000133931	0.000324989	-0.57736383	M1	Female	trans
cg10064029_RNU6-820P	0.000133932	0.000324989	-0.386881969	M1	Female	trans
cg06649540_OR14A16	0.000133934	0.000324989	-0.521377369	M1	Female	trans
cg07235343_RPL19P4	0.000133935	0.000324989	-0.465934896	M1	Female	trans
cg03559183_SYT14P1	0.000133935	0.000324989	-0.399557198	M1	Female	trans
cg20291548_ZNF709	0.000133935	0.000324989	0.612096577	M1	Female	trans
cg05901128_RNU6-1071P	0.000133936	0.000324989	-0.540848637	M1	Female	trans
cg05901128_RNA5SP366	0.000133936	0.000324989	-0.540848637	M1	Female	trans
cg05901128_RPL17P2	0.000133936	0.000324989	-0.540848637	M1	Female	trans
cg05901128_ENSG00000237083	0.000133936	0.000324989	-0.540848637	M1	Female	trans
cg05901128_SMC4P1	0.000133936	0.000324989	-0.76203734	M1	Female	trans
cg05901128_PYY3	0.000133936	0.000324989	-0.76203734	M1	Female	trans
cg05901128_ENSG00000224054	0.000133936	0.000324989	-0.313038781	M1	Female	trans
cg05901128_ENSG00000225007	0.000133936	0.000324989	-0.76203734	M1	Female	trans
cg23247274_SERGEF	0.000133936	0.000324989	-0.372561187	M1	Female	trans
cg23541923_MLIP	0.000133936	0.000324989	-0.613502168	M1	Female	trans
cg15532012_RNU6-61P	0.000133936	0.000324989	-0.543360504	M1	Female	trans
cg03560018_SLC25A18P1	0.000133936	0.000324989	0.394274818	M1	Female	trans
cg00874817_COLEC12	0.000133938	0.000324991	0.467024159	M1	Female	trans
cg15138245_CHCHD4P4	0.000133941	0.000324999	-0.426600008	M1	Female	trans
cg14296394_ENSG00000226812	0.000133941	0.000324999	-0.679565814	M1	Female	trans
cg24004951_RPL39P18	0.000133944	0.000325004	-0.413296976	M1	Female	trans
cg25529321_ENSG00000226592	0.000133944	0.000325004	-0.493129779	M1	Female	trans
cg15756601_VSTM2A	0.000133945	0.000325005	-0.383313697	M1	Female	trans
cg25326727_SSTR1	0.000133947	0.00032501	-0.553035681	M1	Female	trans
cg01093202_IGHV7-81	0.000133947	0.00032501	-0.471616125	M1	Female	trans
cg01371313_ADGRG7	0.000133949	0.000325012	-0.519863171	M1	Female	trans
cg09755512_SLITRK3	0.000133949	0.000325012	-0.554594837	M1	Female	trans
cg08266644_RNU6-1076P	0.00013395	0.000325013	-0.474304608	M1	Female	trans
cg15609237_ENSG00000233739	0.000133952	0.000325018	-0.516196623	M1	Female	trans
cg07706880_GJA3	0.000133954	0.000325021	-0.425324811	M1	Female	trans
cg00199007_TPRN	0.000133954	0.000325021	-0.474192739	M1	Female	trans
cg05001330_SLITRK3	0.000133954	0.000325021	-0.57569148	M1	Female	trans
cg08827342_ENSG00000219302	0.000133954	0.000325021	-0.491070885	M1	Female	trans
cg23914255_RPS17P2	0.000133955	0.000325021	-0.521065579	M1	Female	trans
cg05839762_RNU6-485P	0.000133956	0.000325022	0.369646439	M1	Female	trans
cg09627874_PLCG1-AS1	0.000133956	0.000325022	0.405043473	M1	Female	trans
cg19452914_ID2B	0.000133957	0.000325022	-0.583626609	M1	Female	trans
cg19640299_AOC2	0.000133957	0.000325022	-0.568208684	M1	Female	trans
cg02401524_MIR769	0.000133957	0.000325022	-0.496130279	M1	Female	trans
cg23564471_RNU6-587P	0.000133958	0.000325022	-0.585900349	M1	Female	trans
cg06612671_DSCAM	0.000133958	0.000325022	-0.949956427	M1	Female	trans
cg03165426_PZP	0.000133958	0.000325022	-0.420633751	M1	Female	trans
cg24636969_SNORA65	0.000133959	0.000325024	0.498909539	M1	Female	trans
cg04924345_RNVU1-1	0.000133959	0.000325024	-0.60321971	M1	Female	trans
cg27310092_ENSG00000227365	0.00013396	0.000325024	0.727723636	M1	Female	trans
cg27190943_DUSP29	0.00013396	0.000325024	-0.31788887	M1	Female	trans
cg17733194_CEP83	0.00013396	0.000325024	-0.515376864	M1	Female	trans
cg04037081_NUCKS1P1	0.000133963	0.000325029	-0.318042402	M1	Female	trans
cg09162333_CEP170B	0.000133966	0.000325036	-0.556004929	M1	Female	trans
cg10894164_KCNN4	0.000133967	0.000325039	0.640929458	M1	Female	trans
cg13235976_TNS4	0.00013397	0.000325044	-0.444385321	M1	Female	trans
cg03705384_LMX1A-AS1	0.00013397	0.000325044	0.466922413	M1	Female	trans
cg03292225_ENSG00000230709	0.000133974	0.000325052	-0.286512966	M1	Female	trans
cg18995821_SNORD113-3	0.000133975	0.000325053	-0.38896029	M1	Female	trans
cg01227445_BANF1	0.000133976	0.000325054	-0.566751767	M1	Female	trans
cg09055519_H2AC3P	0.000133976	0.000325054	-0.522000778	M1	Female	trans
cg09817248_ENSG00000235008	0.000133976	0.000325055	0.312893256	M1	Female	trans
cg18606189_SMCR5	0.000133977	0.000325057	-0.442901101	M1	Female	trans
cg09774124_RNU6-318P	0.000133978	0.000325057	-0.465899741	M1	Female	trans
cg01473983_H3-5	0.000133978	0.000325057	-0.600497286	M1	Female	trans
cg22263704_TP53TG3	0.000133979	0.000325059	-0.262128563	M1	Female	trans
cg03330522_ENSG00000243635	0.00013398	0.00032506	-0.619386956	M1	Female	trans
cg15488978_GPR153	0.00013398	0.000325061	-0.55948624	M1	Female	trans
cg25757115_EPN3	0.000133981	0.000325062	-0.518188447	M1	Female	trans
cg10429221_RNU1-72P	0.000133984	0.000325068	-0.54374481	M1	Female	trans
cg06594404_Y_RNA	0.000133987	0.000325074	0.553154412	M1	Female	trans
cg15542496_CCR5AS	0.000133988	0.000325075	-0.476122742	M1	Female	trans
cg24543551_RNA5SP292	0.000133989	0.000325076	-0.168878779	M1	Female	trans
cg27661571_RPS26P34	0.000133989	0.000325076	-0.312735582	M1	Female	trans
cg07917878_ENSG00000237596	0.00013399	0.00032508	-0.636755235	M1	Female	trans
cg26972832_VIPR2	0.000133992	0.000325082	-0.528382691	M1	Female	trans
cg17792994_GRIP1	0.000133992	0.000325083	-0.5183776	M1	Female	trans
cg06287371_GAPDHP57	0.000133994	0.000325084	-0.471117331	M1	Female	trans
cg15810865_ENSG00000239288	0.000133994	0.000325084	-0.613021875	M1	Female	trans
cg09024862_OR10AD1	0.000133997	0.000325091	-0.577602771	M1	Female	trans
cg08873277_ENSG00000213480	0.000133999	0.000325095	-0.317139772	M1	Female	trans
cg20474507_SCUBE1-AS1	0.000133999	0.000325095	-0.542239831	M1	Female	trans
cg03453232_KRTAP21-2	0.000134003	0.000325102	-0.485878049	M1	Female	trans
cg00199007_FDXR	0.000134003	0.000325102	-0.432922758	M1	Female	trans
cg22275446_AS3MT	0.000134005	0.000325105	-0.486972637	M1	Female	trans
cg01485708_GAPDHP23	0.000134005	0.000325106	-0.473229147	M1	Female	trans
cg04062529_UBBP3	0.000134006	0.000325107	0.675228046	M1	Female	trans
cg24411946_MRAP-AS1	0.000134007	0.000325107	-0.400025495	M1	Female	trans
cg12571007_ALMS1	0.000134007	0.000325107	-0.366393041	M1	Female	trans
cg26414417_TERF1P2	0.000134007	0.000325107	-0.44109005	M1	Female	trans
cg25198316_OR4K5	0.000134009	0.00032511	-0.696768598	M1	Female	trans
cg23352245_ENSG00000224001	0.000134011	0.000325114	-0.411246473	M1	Female	trans
cg11996362_MIR1255B2	0.000134011	0.000325114	-0.413703561	M1	Female	trans
cg10746224_ENSG00000237807	0.000134011	0.000325114	-0.432012397	M1	Female	trans
cg18087761_MTR	0.000134013	0.000325118	-0.478164948	M1	Female	trans
cg15861806_HCN1	0.000134014	0.000325118	-0.587102623	M1	Female	trans
cg13700458_MESTP1	0.000134015	0.000325122	-0.459757975	M1	Female	trans
cg12329916_TLE1	0.000134016	0.000325122	-0.622065627	M1	Female	trans
cg03206304_VSTM2A-OT1	0.000134018	0.000325127	-0.382529307	M1	Female	trans
cg18319941_PTH	0.000134019	0.000325129	-0.439722236	M1	Female	trans
cg25619440_HMGN1P35	0.00013402	0.000325129	-0.658848119	M1	Female	trans
cg12600174_BBS12	0.000134021	0.000325132	0.512264419	M1	Female	trans
cg26329715_FLYWCH2	0.000134024	0.000325138	-0.447330881	M1	Female	trans
cg16711084_HS6ST3	0.000134024	0.000325138	-0.514781977	M1	Female	trans
cg19412031_CYB561D2	0.000134026	0.000325142	-0.452174525	M1	Female	trans
cg04492287_TANGO2	0.000134027	0.000325144	-0.530204688	M1	Female	trans
cg01473983_ZFP36L1	0.00013403	0.000325149	-0.558057334	M1	Female	trans
cg13180315_LINC00690	0.00013403	0.000325149	0.255252856	M1	Female	trans
cg05292018_RNU4-91P	0.00013403	0.000325149	-0.429601291	M1	Female	trans
cg09554300_IGLV4-3	0.000134031	0.000325149	0.489625228	M1	Female	trans
cg09690321_SNORD61	0.000134031	0.000325149	-0.413160122	M1	Female	trans
cg25542636_S100A7	0.000134033	0.000325155	-0.560125686	M1	Female	trans
cg03559183_SULT1C4	0.000134034	0.000325155	-0.338801772	M1	Female	trans
cg04667681_PDSS1P1	0.000134037	0.000325161	-0.418128113	M1	Female	trans
cg26329715_ACD	0.000134037	0.000325162	-0.450217736	M1	Female	trans
cg09519485_VDAC1P13	0.000134038	0.000325162	-0.708261119	M1	Female	trans
cg14267705_RPS27P20	0.000134038	0.000325162	-0.241820316	M1	Female	trans
cg12307698_RNA5SP425	0.000134039	0.000325162	0.484808928	M1	Female	trans
cg12359298_FAM170B	0.00013404	0.000325164	-0.496003176	M1	Female	trans
cg08950088_ZNF19	0.00013404	0.000325165	-0.454285551	M1	Female	trans
cg02327812_GRIA4	0.000134043	0.00032517	-0.48660583	M1	Female	trans
cg13961318_IL1A	0.000134044	0.000325172	-0.564639291	M1	Female	trans
cg05171452_RNA5SP311	0.000134045	0.000325173	-0.408284402	M1	Female	trans
cg08402735_RABL2B	0.000134045	0.000325173	-0.486273954	M1	Female	trans
cg01534242_ENSG00000237188	0.000134045	0.000325173	-0.321581025	M1	Female	trans
cg18185391_LCE3E	0.000134046	0.000325174	-0.544548902	M1	Female	trans
cg08661992_LINC02089	0.000134047	0.000325176	-0.688789133	M1	Female	trans
cg07766767_U3	0.000134048	0.000325176	-0.883347585	M1	Female	trans
cg11229715_RPS29P23	0.000134048	0.000325176	0.436946627	M1	Female	trans
cg06803201_ENSG00000235024	0.000134048	0.000325176	0.516551294	M1	Female	trans
cg26987106_HOXD1	0.000134048	0.000325176	-0.432197991	M1	Female	trans
cg02768760_ZNF70	0.000134049	0.000325177	-0.468616122	M1	Female	trans
cg03220912_SOHLH2	0.00013405	0.000325179	-0.457314638	M1	Female	trans
cg00572650_DSC3	0.000134054	0.000325187	-0.474547768	M1	Female	trans
cg23296665_LMAN1	0.000134055	0.000325188	-0.942116028	M1	Female	trans
cg23946663_ENSG00000232072	0.000134055	0.000325188	-0.34543752	M1	Female	trans
cg20665205_MESTP4	0.000134056	0.000325188	-0.408865936	M1	Female	trans
cg11714647_ENSG00000223808	0.000134056	0.000325188	-0.494995086	M1	Female	trans
cg21730084_ENSG00000233739	0.000134056	0.000325188	0.704100174	M1	Female	trans
cg03332734_BCL2L1	0.000134057	0.00032519	-0.365928008	M1	Female	trans
cg03659680_PVALEF	0.000134058	0.000325193	-0.60390449	M1	Female	trans
cg17421623_HYAL6P	0.00013406	0.000325196	-0.698171697	M1	Female	trans
cg03009464_KRTAP25-1	0.00013406	0.000325196	0.488218204	M1	Female	trans
cg24046884_LINC00941	0.000134061	0.000325196	-0.52891064	M1	Female	trans
cg17030243_PCDHA8	0.000134061	0.000325196	-0.543638673	M1	Female	trans
cg26971256_NPM1P31	0.000134062	0.000325198	-0.542063602	M1	Female	trans
cg17540118_SKP1P3	0.000134062	0.000325198	0.505914149	M1	Female	trans
cg16569407_CSF2RBP1	0.000134063	0.0003252	-0.787836888	M1	Female	trans
cg06398883_LST1	0.000134063	0.0003252	-0.392370972	M1	Female	trans
cg15257596_ENSG00000233778	0.000134064	0.000325201	-0.470353602	M1	Female	trans
cg21259115_MIR137HG	0.000134066	0.000325204	-0.601871098	M1	Female	trans
cg21319275_RPS7P12	0.000134067	0.000325206	-0.259743119	M1	Female	trans
cg03220912_RECK	0.000134067	0.000325206	-0.402572475	M1	Female	trans
cg10494249_ENSG00000225884	0.000134068	0.000325207	0.557368797	M1	Female	trans
cg23127183_SEPTIN1	0.000134068	0.000325207	0.482213679	M1	Female	trans
cg19822890_RNU6-1251P	0.000134069	0.000325209	-0.467392469	M1	Female	trans
cg17044790_C16orf92	0.00013407	0.00032521	-0.411202	M1	Female	trans
cg04337937_MYADM	0.00013407	0.00032521	-0.521672599	M1	Female	trans
cg21444421_TBC1D3P1	0.000134071	0.00032521	-0.432904282	M1	Female	trans
cg05669210_SYT10	0.000134071	0.00032521	0.30732306	M1	Female	trans
cg11459852_ZNF608	0.000134072	0.000325211	0.511298563	M1	Female	trans
cg23024913_RPL9P30	0.000134072	0.000325211	-0.396784966	M1	Female	trans
cg07917878_MCHR2-AS1	0.000134073	0.000325211	-0.779336424	M1	Female	trans
cg13767506_MARCO	0.000134074	0.000325211	-0.510179875	M1	Female	trans
cg07766767_NPAS4	0.000134075	0.000325211	-0.828118175	M1	Female	trans
cg19763463_OSTC	0.000134076	0.000325211	-0.484196454	M1	Female	trans
cg07979752_IFNA2	0.000134076	0.000325211	0.80684298	M1	Female	trans
cg08894280_PODN	0.000134078	0.000325211	-0.468370433	M1	Female	trans
cg26318251_FOXC2	0.00013408	0.000325211	-0.508609446	M1	Female	trans
cg17600784_OBI1-AS1	0.00013408	0.000325211	-0.406363511	M1	Female	trans
cg15197135_SNX30	0.00013408	0.000325211	-0.388717392	M1	Female	trans
cg17121694_DSCC1	0.000134081	0.000325211	-0.385145446	M1	Female	trans
cg23807125_LURAP1	0.000134082	0.000325211	-0.747735649	M1	Female	trans
cg11218915_RPL5P33	0.000134083	0.000325211	-0.150171924	M1	Female	trans
cg11218915_LCE2B	0.000134083	0.000325211	-0.689750229	M1	Female	trans
cg11218915_APCS	0.000134083	0.000325211	-0.401210499	M1	Female	trans
cg11218915_OR10J6P	0.000134083	0.000325211	-0.489543559	M1	Female	trans
cg11218915_CNN2P11	0.000134083	0.000325211	-0.462891431	M1	Female	trans
cg11218915_MTND4P28	0.000134083	0.000325211	-0.689750229	M1	Female	trans
cg11218915_PRR23B	0.000134083	0.000325211	-0.689750229	M1	Female	trans
cg11218915_GPR53P	0.000134083	0.000325211	-0.689750229	M1	Female	trans
cg11218915_RPL23AP46	0.000134083	0.000325211	-0.689750229	M1	Female	trans
cg11218915_DEFA7P	0.000134083	0.000325211	-0.689750229	M1	Female	trans
cg11218915_RNU1-101P	0.000134083	0.000325211	-0.618767469	M1	Female	trans
cg11218915_PAICSP2	0.000134083	0.000325211	-0.689750229	M1	Female	trans
cg11218915_MIR548XHG	0.000134083	0.000325211	-0.167581339	M1	Female	trans
cg11218915_MIR764	0.000134083	0.000325211	-0.689750229	M1	Female	trans
cg11218915_ENSG00000225480	0.000134083	0.000325211	-0.489543559	M1	Female	trans
cg11218915_ENSG00000227475	0.000134083	0.000325211	-0.689750229	M1	Female	trans
cg11218915_ENSG00000228289	0.000134083	0.000325211	-0.689750229	M1	Female	trans
cg11218915_ENSG00000230867	0.000134083	0.000325211	-0.489543559	M1	Female	trans
cg11218915_RPL26P37	0.000134083	0.000325211	-0.386590159	M1	Female	trans
cg11218915_ENSG00000236823	0.000134083	0.000325211	-0.689750229	M1	Female	trans
cg25366472_RNA5SP93	0.000134083	0.000325212	-0.379281098	M1	Female	trans
cg14655590_CALML3	0.000134083	0.000325212	-0.6785119	M1	Female	trans
cg02697258_TMEM215	0.000134084	0.000325213	-0.908642033	M1	Female	trans
cg12776173_ENSG00000233379	0.000134086	0.000325216	-0.51780481	M1	Female	trans
cg16247465_ENSG00000237961	0.000134086	0.000325216	-0.581503875	M1	Female	trans
cg19124160_NCR2	0.000134087	0.000325218	-0.498144459	M1	Female	trans
cg14135887_RPL34P33	0.000134088	0.00032522	-0.513360771	M1	Female	trans
cg10991855_H3-5	0.00013409	0.000325223	-0.537821056	M1	Female	trans
cg05065319_ENSG00000234132	0.000134091	0.000325224	-0.438649232	M1	Female	trans
cg03038245_RNY3P7	0.000134091	0.000325224	-0.341495115	M1	Female	trans
cg22716003_SLC10A2	0.000134092	0.000325228	-0.513111113	M1	Female	trans
cg25284798_KRTAP1-1	0.000134093	0.000325229	-0.450547852	M1	Female	trans
cg07207099_IQCF6	0.000134094	0.000325229	0.326913553	M1	Female	trans
cg03397234_CCDC144B	0.000134095	0.000325233	0.582852724	M1	Female	trans
cg18692382_DNAJB5	0.000134097	0.000325234	0.346822486	M1	Female	trans
cg07360017_MRPS9-AS2	0.000134098	0.000325237	-0.512560575	M1	Female	trans
cg02080116_PRB4	0.000134098	0.000325237	-0.016259136	M1	Female	trans
cg01814674_RNF2P1	0.000134099	0.000325239	-0.478839169	M1	Female	trans
cg23806703_ENSG00000212517	0.0001341	0.000325239	-0.526657153	M1	Female	trans
cg08533711_CCER1	0.000134101	0.00032524	-0.566757603	M1	Female	trans
cg17597911_PI16	0.000134101	0.00032524	-0.320517935	M1	Female	trans
cg12315942_ENSG00000230520	0.000134103	0.000325244	-0.376089589	M1	Female	trans
cg18710053_RNU6-780P	0.000134103	0.000325245	0.407799991	M1	Female	trans
cg10792456_RNU6-252P	0.000134104	0.000325247	-0.460632377	M1	Female	trans
cg13064049_RNU7-106P	0.000134105	0.000325248	-0.739846436	M1	Female	trans
cg04544994_PDC	0.000134105	0.000325248	-0.60776924	M1	Female	trans
cg25168653_PMEL	0.000134106	0.000325249	0.65101483	M1	Female	trans
cg10659736_GZMB	0.000134112	0.000325261	-0.55883135	M1	Female	trans
cg03015956_HIVEP3	0.000134112	0.000325261	-0.451202712	M1	Female	trans
cg25294526_ENSG00000230607	0.000134113	0.000325263	-0.386958785	M1	Female	trans
cg10459493_MIR1301	0.000134116	0.000325269	-0.461665698	M1	Female	trans
cg27132391_TSPAN8	0.000134118	0.000325274	0.659915185	M1	Female	trans
cg17971017_MRPL50P1	0.000134118	0.000325274	0.704102799	M1	Female	trans
cg26147668_SHISA9	0.00013412	0.000325277	0.724882639	M1	Female	trans
cg21129360_PSMG3	0.000134121	0.000325278	-0.439354466	M1	Female	trans
cg25264081_ENSG00000227304	0.000134121	0.000325278	0.510079725	M1	Female	trans
cg04667681_RNU6-824P	0.000134121	0.000325278	-0.441726742	M1	Female	trans
cg20614067_XRCC2	0.000134121	0.000325278	-0.518750862	M1	Female	trans
cg22062500_KRT18P4	0.000134122	0.00032528	-0.353083063	M1	Female	trans
cg11110036_RPL3P12	0.000134124	0.000325283	-0.541617206	M1	Female	trans
cg01725383_GM2AP1	0.000134124	0.000325283	0.743810317	M1	Female	trans
cg22676901_MTHFD2P7	0.000134129	0.000325294	-0.469224607	M1	Female	trans
cg16068431_OSR2	0.000134131	0.000325298	-0.387295119	M1	Female	trans
cg04667775_LCN8	0.000134132	0.000325299	-0.476665443	M1	Female	trans
cg13302528_ENSG00000233365	0.000134132	0.000325299	-0.544731847	M1	Female	trans
cg17918676_FAM138C	0.000134133	0.0003253	-0.484034693	M1	Female	trans
cg11390628_GMFG	0.000134133	0.0003253	-0.719090916	M1	Female	trans
cg20155447_LINC00266-4P	0.000134134	0.0003253	-0.648248983	M1	Female	trans
cg07173972_NR2F6	0.000134134	0.000325301	-0.443268883	M1	Female	trans
cg25353287_CBARP	0.000134135	0.000325302	-0.385087425	M1	Female	trans
cg10959048_CNTN3	0.000134136	0.000325303	-0.330238007	M1	Female	trans
cg25168653_HNRNPA1P61	0.000134137	0.000325305	0.72543388	M1	Female	trans
cg09908042_CD84P1	0.000134138	0.000325308	-0.430984095	M1	Female	trans
cg10387173_HLA-DPA2	0.000134139	0.000325308	-0.407799111	M1	Female	trans
cg24305584_LINC00310	0.00013414	0.000325309	0.379224219	M1	Female	trans
cg04036441_ENSG00000227365	0.00013414	0.000325309	-0.75367854	M1	Female	trans
cg10664162_MTATP6P26	0.00013414	0.00032531	-0.567377441	M1	Female	trans
cg16476710_SGCA	0.00013414	0.00032531	0.899016138	M1	Female	trans
cg04607323_OR7E8P	0.000134142	0.000325312	-0.419819048	M1	Female	trans
cg07914267_PLEKHS1	0.000134142	0.000325312	-0.516420884	M1	Female	trans
cg02930701_MIR616	0.000134143	0.000325315	-0.464700192	M1	Female	trans
cg02769058_IL22RA2	0.000134144	0.000325315	-0.615722988	M1	Female	trans
cg07994735_TRAJ50	0.000134147	0.000325323	-0.575868726	M1	Female	trans
cg25855415_SPATC1	0.000134148	0.000325325	0.461409035	M1	Female	trans
cg07307335_IQCF3	0.00013415	0.000325328	-0.450453015	M1	Female	trans
cg04145522_C4BPA	0.000134153	0.000325331	-0.677856895	M1	Female	trans
cg13117792_ENSG00000227616	0.000134153	0.000325331	-0.410181492	M1	Female	trans
cg17593097_ENSG00000231496	0.000134155	0.000325331	-0.684971172	M1	Female	trans
cg06022607_RN7SL745P	0.000134155	0.000325331	0.509549509	M1	Female	trans
cg02232418_ENSG00000232072	0.000134157	0.000325331	-0.62551519	M1	Female	trans
cg23611375_NUTM2B	0.000134158	0.000325331	0.519194732	M1	Female	trans
cg17323715_RPL23AP43	0.000134159	0.000325331	-0.636757405	M1	Female	trans
cg17159699_CCNB1	0.000134159	0.000325331	-0.449323874	M1	Female	trans
cg09156598_PALLD	0.00013416	0.000325331	-0.514568217	M1	Female	trans
cg19432688_CNOT7P2	0.000134161	0.000325331	-0.398793649	M1	Female	trans
cg10817223_RPL36AP51	0.000134161	0.000325331	-0.500373135	M1	Female	trans
cg19431048_RPS29P8	0.000134162	0.000325331	-0.747100579	M1	Female	trans
cg19431048_RPL27AP3	0.000134162	0.000325331	-0.726060593	M1	Female	trans
cg19431048_FAM237A	0.000134162	0.000325331	-0.530247415	M1	Female	trans
cg19431048_H3P11	0.000134162	0.000325331	-0.267632029	M1	Female	trans
cg19431048_RNU4-11P	0.000134162	0.000325331	-0.747100579	M1	Female	trans
cg19431048_HLA-N	0.000134162	0.000325331	-0.530247415	M1	Female	trans
cg19431048_RNU6-869P	0.000134162	0.000325331	-0.747100579	M1	Female	trans
cg19431048_RNU6-940P	0.000134162	0.000325331	-0.228197925	M1	Female	trans
cg19431048_CNOT4P1	0.000134162	0.000325331	-0.285105825	M1	Female	trans
cg19431048_RN7SKP3	0.000134162	0.000325331	-0.418733796	M1	Female	trans
cg19431048_HSFY1P1	0.000134162	0.000325331	-0.747100579	M1	Female	trans
cg19431048_RPL7P58	0.000134162	0.000325331	-0.530247415	M1	Female	trans
cg19431048_ENSG00000225258	0.000134162	0.000325331	-0.747100579	M1	Female	trans
cg19431048_ENSG00000225906	0.000134162	0.000325331	-0.530247415	M1	Female	trans
cg19431048_ENSG00000226426	0.000134162	0.000325331	-0.250402633	M1	Female	trans
cg19431048_RNU7-7P	0.000134162	0.000325331	-0.276925748	M1	Female	trans
cg19431048_ENSG00000217120	0.000134162	0.000325331	-0.30690288	M1	Female	trans
cg27408471_LINC02567	0.000134162	0.000325331	0.396030481	M1	Female	trans
cg27408471_HOXC5	0.000134162	0.000325331	0.410755384	M1	Female	trans
cg27408471_MYOM3-AS1	0.000134162	0.000325331	0.501189906	M1	Female	trans
cg27408471_RNU6-317P	0.000134162	0.000325331	0.473903719	M1	Female	trans
cg27408471_ENSG00000220076	0.000134162	0.000325331	0.473903719	M1	Female	trans
cg27408471_ENSG00000230926	0.000134162	0.000325331	0.633488082	M1	Female	trans
cg27408471_MTND2P24	0.000134162	0.000325331	0.706159537	M1	Female	trans
cg27408471_ENSG00000232115	0.000134162	0.000325331	0.706159537	M1	Female	trans
cg27408471_ENSG00000239153	0.000134162	0.000325331	0.706159537	M1	Female	trans
cg06846895_SNORD35B	0.000134166	0.000325339	-0.667278331	M1	Female	trans
cg09926728_OR3D1P	0.000134166	0.000325339	-0.748879178	M1	Female	trans
cg10462898_LPA	0.000134167	0.000325339	-0.420587102	M1	Female	trans
cg06163824_LINC02020	0.000134168	0.00032534	-0.607555375	M1	Female	trans
cg23882019_RNU6-101P	0.000134169	0.000325342	0.41821895	M1	Female	trans
cg18844029_ENSG00000237293	0.000134169	0.000325342	-0.424349744	M1	Female	trans
cg26081710_OR4A21P	0.000134169	0.000325342	-0.480676597	M1	Female	trans
cg14281596_HHIP	0.00013417	0.000325344	-0.590170699	M1	Female	trans
cg13703714_RNY3P8	0.000134172	0.000325347	-0.415284186	M1	Female	trans
cg23404528_RNU6-680P	0.000134172	0.000325347	0.431762698	M1	Female	trans
cg07335671_MTND4P24	0.000134173	0.000325347	-0.668618734	M1	Female	trans
cg06736785_STX7	0.000134173	0.000325348	0.486510333	M1	Female	trans
cg26680317_KRTAP4-6	0.000134174	0.000325348	-0.512151042	M1	Female	trans
cg02843332_GAGE2A	0.000134174	0.000325348	-0.31694912	M1	Female	trans
cg09627057_ACAD8	0.000134174	0.000325348	-0.514858902	M1	Female	trans
cg01744396_TBX19	0.000134176	0.000325351	0.491062631	M1	Female	trans
cg13527872_ACTR3C	0.000134176	0.000325352	0.480498118	M1	Female	trans
cg17918676_MARK2P6	0.000134178	0.000325355	-0.416134979	M1	Female	trans
cg22232119_ENSG00000231521	0.000134179	0.000325357	-0.568510252	M1	Female	trans
cg12559988_ENSG00000227959	0.000134182	0.000325365	-0.524074089	M1	Female	trans
cg02751273_CADPS	0.000134183	0.000325365	0.588046238	M1	Female	trans
cg21983255_CFC1	0.000134184	0.000325367	0.482912968	M1	Female	trans
cg04278770_FABP9	0.000134184	0.000325367	-0.491916872	M1	Female	trans
cg14223866_ENSG00000232999	0.000134185	0.000325367	0.589730972	M1	Female	trans
cg18608151_ENSG00000179755	0.000134188	0.000325372	-0.421693114	M1	Female	trans
cg22702814_AADACP1	0.000134188	0.000325372	-0.394367425	M1	Female	trans
cg08837744_ENSG00000225620	0.000134189	0.000325372	-0.46806656	M1	Female	trans
cg12571007_NPM1P48	0.000134192	0.000325372	-0.45292203	M1	Female	trans
cg12571007_PNPP1	0.000134192	0.000325372	-0.45292203	M1	Female	trans
cg12571007_RN7SKP144	0.000134192	0.000325372	-0.45292203	M1	Female	trans
cg12571007_MIR548G	0.000134192	0.000325372	-0.303956009	M1	Female	trans
cg12571007_RNA5SP258	0.000134192	0.000325372	-0.45292203	M1	Female	trans
cg12571007_RNU6-1243P	0.000134192	0.000325372	-0.406311454	M1	Female	trans
cg12571007_RNA5SP353	0.000134192	0.000325372	-0.45292203	M1	Female	trans
cg12571007_MIR1283-2	0.000134192	0.000325372	-0.45292203	M1	Female	trans
cg12571007_ATG3P1	0.000134192	0.000325372	-0.120476168	M1	Female	trans
cg12571007_ENSG00000199857	0.000134192	0.000325372	-0.45292203	M1	Female	trans
cg12571007_NUP210P1	0.000134192	0.000325372	-0.263453445	M1	Female	trans
cg12571007_ENSG00000187472	0.000134192	0.000325372	-0.321457033	M1	Female	trans
cg12571007_RN7SKP65	0.000134192	0.000325372	-0.046222238	M1	Female	trans
cg25757115_ADCY6	0.000134193	0.000325373	-0.499595336	M1	Female	trans
cg20264068_IFNA22P	0.000134193	0.000325373	0.450546103	M1	Female	trans
cg04181991_UPF3AP1	0.000134195	0.000325377	-0.414702802	M1	Female	trans
cg16975684_ENSG00000241828	0.000134196	0.000325379	-0.618746038	M1	Female	trans
cg00212811_WFDC10B	0.000134198	0.000325384	-0.690687067	M1	Female	trans
cg12584394_CCNB1	0.000134199	0.000325384	-0.698781612	M1	Female	trans
cg18811157_ENSG00000224545	0.0001342	0.000325386	-0.503666083	M1	Female	trans
cg15392827_CLCA1	0.000134201	0.000325389	0.584530033	M1	Female	trans
cg04945651_CRYAA	0.000134202	0.000325389	-0.502494616	M1	Female	trans
cg25284798_PITPNM2	0.000134203	0.00032539	-0.419550456	M1	Female	trans
cg06736785_ALPK1	0.000134203	0.00032539	0.470802903	M1	Female	trans
cg02954524_IGHV1-69	0.000134204	0.000325392	-0.162049721	M1	Female	trans
cg13646545_POPDC3	0.000134208	0.000325402	-0.767885567	M1	Female	trans
cg03878285_ALDOAP1	0.000134209	0.000325403	0.551094398	M1	Female	trans
cg15720223_OR4D9	0.000134211	0.000325406	-0.568725879	M1	Female	trans
cg07636088_ENSG00000234677	0.000134211	0.000325406	0.312747546	M1	Female	trans
cg04337937_LINC02085	0.000134211	0.000325406	-0.596741708	M1	Female	trans
cg02096001_OR4F13P	0.000134213	0.000325409	0.470913559	M1	Female	trans
cg12870253_CYP4F29P	0.00013422	0.000325425	0.44911849	M1	Female	trans
cg21578644_SH2D6	0.00013422	0.000325426	-0.606079904	M1	Female	trans
cg07128654_KRTAP11-1	0.000134221	0.000325426	-0.510237835	M1	Female	trans
cg25195373_FABP5P15	0.000134221	0.000325427	-0.536356672	M1	Female	trans
cg15515265_ENSG00000236356	0.000134222	0.000325427	-0.450289987	M1	Female	trans
cg20820810_KIR2DP1	0.000134222	0.000325428	-1.441259439	M1	Female	trans
cg19362774_OFD1P2Y	0.000134223	0.000325429	-0.48123618	M1	Female	trans
cg05440526_CA1	0.000134227	0.000325429	-0.34226786	M1	Female	trans
cg08296131_ANKRD20A2P	0.000134228	0.000325429	-0.628961928	M1	Female	trans
cg18373318_PGAM1P7	0.000134228	0.000325429	-0.515499582	M1	Female	trans
cg10210594_IGLV3-21	0.000134229	0.000325429	0.218423488	M1	Female	trans
cg09817248_ENSG00000234573	0.000134229	0.000325429	0.376045788	M1	Female	trans
cg20538073_RPL31P13	0.00013423	0.000325429	-0.365977385	M1	Female	trans
cg20538073_PCGEM1	0.00013423	0.000325429	-0.46258376	M1	Female	trans
cg20538073_RNU6-263P	0.00013423	0.000325429	-0.211824726	M1	Female	trans
cg20538073_KRTAP8-3P	0.00013423	0.000325429	-0.365977385	M1	Female	trans
cg20538073_ENSG00000217483	0.00013423	0.000325429	-0.365977385	M1	Female	trans
cg20538073_U3	0.00013423	0.000325429	-0.365977385	M1	Female	trans
cg20538073_RNY4P27	0.00013423	0.000325429	-0.23129188	M1	Female	trans
cg20538073_KRTAP10-9	0.00013423	0.000325429	-0.484941161	M1	Female	trans
cg20538073_PPIAP65	0.00013423	0.000325429	-0.515649691	M1	Female	trans
cg20538073_RN7SL492P	0.00013423	0.000325429	-0.515649691	M1	Female	trans
cg20538073_RNU6-1218P	0.00013423	0.000325429	-0.29994056	M1	Female	trans
cg20538073_RN7SKP294	0.00013423	0.000325429	-0.515649691	M1	Female	trans
cg20538073_MT1CP	0.00013423	0.000325429	-0.515649691	M1	Female	trans
cg20538073_ENSG00000239255	0.00013423	0.000325429	-0.515649691	M1	Female	trans
cg11501596_ACOT2	0.000134231	0.000325429	-0.551426499	M1	Female	trans
cg14776351_OR5K3	0.000134231	0.000325429	-0.961079033	M1	Female	trans
cg01068375_U3	0.000134232	0.000325429	-0.598410273	M1	Female	trans
cg09162333_PDLIM4	0.000134233	0.000325429	-0.551087387	M1	Female	trans
cg14457908_ENSG00000237016	0.000134233	0.000325429	-0.551222533	M1	Female	trans
cg15099537_DYSF	0.000134234	0.000325429	-0.620328234	M1	Female	trans
cg03397234_OGN	0.000134234	0.000325429	0.567645242	M1	Female	trans
cg14146859_ENSG00000228933	0.000134234	0.000325429	-0.400598268	M1	Female	trans
cg13045265_SOX5	0.000134235	0.000325429	-0.39284136	M1	Female	trans
cg24719399_PRAMEF2	0.000134235	0.000325429	0.6996657	M1	Female	trans
cg24719399_RNA5-8SP5	0.000134235	0.000325429	0.6996657	M1	Female	trans
cg24719399_BRI3P2	0.000134235	0.000325429	0.6996657	M1	Female	trans
cg24719399_RN7SL601P	0.000134235	0.000325429	0.6996657	M1	Female	trans
cg24719399_U3	0.000134235	0.000325429	0.6996657	M1	Female	trans
cg24719399_ENSG00000234391	0.000134235	0.000325429	0.6996657	M1	Female	trans
cg24719399_LINC02032	0.000134235	0.000325429	0.302334925	M1	Female	trans
cg24719399_LINC00841	0.000134235	0.000325429	0.392147567	M1	Female	trans
cg24719399_ENSG00000218561	0.000134235	0.000325429	0.627662531	M1	Female	trans
cg21711368_OR6K5P	0.000134236	0.000325429	-0.506965676	M1	Female	trans
cg02705619_ETF1P3	0.000134236	0.000325429	-0.627599647	M1	Female	trans
cg27132391_SULT1E1	0.000134236	0.000325429	0.615375875	M1	Female	trans
cg18927032_FAM224A	0.000134237	0.000325429	-0.496616861	M1	Female	trans
cg07994735_RNA5SP115	0.000134237	0.000325429	-0.602556208	M1	Female	trans
cg16442814_RSU1P2	0.000134237	0.000325429	-0.7845038	M1	Female	trans
cg06398883_MTND2P12	0.000134238	0.000325429	-0.363295308	M1	Female	trans
cg10452704_RNU6-429P	0.000134239	0.000325429	0.523636477	M1	Female	trans
cg10452704_LINC02630	0.000134239	0.000325429	0.637350023	M1	Female	trans
cg10452704_LINC02248	0.000134239	0.000325429	0.637350023	M1	Female	trans
cg10452704_CCNYL3	0.000134239	0.000325429	0.637350023	M1	Female	trans
cg10452704_GLRX5P1	0.000134239	0.000325429	0.128540879	M1	Female	trans
cg10452704_RNU5F-7P	0.000134239	0.000325429	0.637350023	M1	Female	trans
cg10452704_ENSG00000238066	0.000134239	0.000325429	0.523636477	M1	Female	trans
cg10452704_ENSG00000240980	0.000134239	0.000325429	0.322275973	M1	Female	trans
cg05633550_LINC01405	0.000134241	0.000325433	-0.20888021	M1	Female	trans
cg15676015_ENSG00000235303	0.000134242	0.000325435	0.310810753	M1	Female	trans
cg04758826_ENSG00000231052	0.000134244	0.000325438	-0.450221327	M1	Female	trans
cg10488013_AK7	0.000134244	0.000325439	-0.409488959	M1	Female	trans
cg06736785_POLB	0.000134245	0.000325441	0.508872195	M1	Female	trans
cg00066022_ENSG00000231236	0.000134246	0.000325441	-0.449979183	M1	Female	trans
cg26329715_TAF6	0.000134247	0.000325442	-0.450161119	M1	Female	trans
cg20137750_MAGEB4	0.000134249	0.000325448	-0.662377552	M1	Female	trans
cg18811157_ENSG00000240338	0.000134253	0.000325456	-0.530182791	M1	Female	trans
cg03378057_LINC01159	0.000134253	0.000325457	-0.601899845	M1	Female	trans
cg15131202_DNTT	0.000134255	0.000325459	-0.466018826	M1	Female	trans
cg24470734_RNU6-213P	0.000134256	0.000325462	0.563993215	M1	Female	trans
cg17326769_SLC6A16	0.000134257	0.000325463	0.461918648	M1	Female	trans
cg18805486_GCOM1	0.00013426	0.000325469	-0.356267507	M1	Female	trans
cg00364747_OR2L9P	0.00013426	0.00032547	-0.467720955	M1	Female	trans
cg09476440_CRYZP1	0.000134261	0.000325472	-0.416033246	M1	Female	trans
cg09578729_ENSG00000243378	0.000134263	0.000325476	-0.480726934	M1	Female	trans
cg01725586_ENSG00000234271	0.000134264	0.000325476	0.634442002	M1	Female	trans
cg09162333_CCDC107	0.000134264	0.000325477	-0.527228615	M1	Female	trans
cg04365481_CHST9	0.000134265	0.000325478	0.463476985	M1	Female	trans
cg04669580_H4C10P	0.000134266	0.000325478	-0.405922569	M1	Female	trans
cg05584297_MIR190B	0.000134266	0.000325479	-0.409521536	M1	Female	trans
cg25037011_ENSG00000229495	0.000134267	0.000325479	0.52479839	M1	Female	trans
cg20223162_ENSG00000233713	0.000134267	0.000325479	0.444671299	M1	Female	trans
cg24836826_TSPO2	0.00013427	0.000325485	-0.361939139	M1	Female	trans
cg16726234_OR13C6P	0.000134271	0.000325489	-0.579344991	M1	Female	trans
cg01344473_ENSG00000239615	0.000134272	0.00032549	-0.444744904	M1	Female	trans
cg05597431_RNU1-88P	0.000134276	0.000325498	-0.360460727	M1	Female	trans
cg25403174_SLC25A6P2	0.000134276	0.000325499	0.636985022	M1	Female	trans
cg00534215_ENSG00000230516	0.000134277	0.000325499	-0.51358399	M1	Female	trans
cg02057688_ENSG00000241961	0.000134278	0.000325501	-0.39855481	M1	Female	trans
cg22646760_S100A15A	0.000134278	0.000325502	0.477133853	M1	Female	trans
cg24019999_TOMM22P5	0.00013428	0.000325503	-0.433606577	M1	Female	trans
cg27056165_C11orf21	0.00013428	0.000325503	0.717048705	M1	Female	trans
cg01612891_TSPEAR-AS2	0.000134282	0.000325508	-0.715893202	M1	Female	trans
cg25074023_ENSG00000225272	0.000134283	0.000325508	0.469632314	M1	Female	trans
cg15628518_MFAP5	0.000134283	0.00032551	0.599191158	M1	Female	trans
cg12256809_ENSG00000233219	0.000134284	0.00032551	-0.408459895	M1	Female	trans
cg20619991_ENSG00000237087	0.000134285	0.000325511	-0.437810792	M1	Female	trans
cg00618271_EMC1-AS1	0.000134285	0.000325511	-0.490242906	M1	Female	trans
cg02711976_RPS10P5	0.000134285	0.000325512	0.697480505	M1	Female	trans
cg14864044_RNA5SP91	0.000134286	0.000325512	-0.56994952	M1	Female	trans
cg16711084_CYSLTR2	0.000134288	0.000325517	-0.711032709	M1	Female	trans
cg26972832_F2RL3	0.000134295	0.000325532	-0.471848688	M1	Female	trans
cg16899501_KRT17P6	0.000134295	0.000325532	-0.375512141	M1	Female	trans
cg04515996_DDIT3	0.000134296	0.000325534	0.344436648	M1	Female	trans
cg26565420_ENSG00000216687	0.000134298	0.000325536	-0.630866913	M1	Female	trans
cg05633550_ENSG00000229407	0.000134298	0.000325536	-0.319363141	M1	Female	trans
cg20567311_TSSK3	0.000134298	0.000325536	-0.369052473	M1	Female	trans
cg22750960_SNORD73B	0.0001343	0.00032554	-0.416260573	M1	Female	trans
cg11482606_RNA5SP355	0.000134303	0.000325547	-0.426939317	M1	Female	trans
cg04223606_IMP3P1	0.000134303	0.000325547	0.618068548	M1	Female	trans
cg22166977_RPSAP42	0.000134307	0.000325554	-0.445762816	M1	Female	trans
cg26076683_AADACL4	0.000134308	0.000325555	-0.405103272	M1	Female	trans
cg16131126_ADI1P1	0.000134308	0.000325555	-0.524928098	M1	Female	trans
cg06696666_RNU6-935P	0.000134308	0.000325555	-0.423762309	M1	Female	trans
cg15001930_MTND4P22	0.000134309	0.000325556	-0.362045577	M1	Female	trans
cg02196220_ENSG00000243659	0.000134309	0.000325556	0.502975662	M1	Female	trans
cg11993171_ENSG00000232502	0.000134309	0.000325556	-0.303059424	M1	Female	trans
cg13879760_THRB-AS1	0.00013431	0.000325557	-0.618336165	M1	Female	trans
cg20852862_MGLL	0.000134312	0.00032556	-0.480903324	M1	Female	trans
cg13127920_ENSG00000235837	0.000134313	0.000325562	-0.514477626	M1	Female	trans
cg26329715_GRK2	0.000134313	0.000325562	-0.468682693	M1	Female	trans
cg01666490_CHST1	0.000134314	0.000325562	-0.41868749	M1	Female	trans
cg10991855_ENSG00000226679	0.000134315	0.000325565	-0.614769743	M1	Female	trans
cg16569407_ENSG00000232680	0.000134316	0.000325566	-0.742364881	M1	Female	trans
cg18204091_ENSG00000241962	0.000134317	0.000325568	2.296211738	M1	Female	trans
cg06302718_RPS26P20	0.000134319	0.000325571	-0.521066948	M1	Female	trans
cg25716065_MYOG	0.00013432	0.000325572	0.500687406	M1	Female	trans
cg17723355_CACNG8	0.000134322	0.000325577	1.587041194	M1	Female	trans
cg05940942_ACTBP7	0.000134323	0.000325578	-0.701545114	M1	Female	trans
cg17364850_BVES-AS1	0.000134325	0.000325584	-0.506665472	M1	Female	trans
cg00636194_RNU6-746P	0.000134326	0.000325584	0.679512335	M1	Female	trans
cg10811429_CMA1	0.000134326	0.000325584	0.506508774	M1	Female	trans
cg12386544_RNA5SP103	0.000134326	0.000325584	-0.687113922	M1	Female	trans
cg16792066_TINAGL1	0.000134328	0.000325586	0.35710411	M1	Female	trans
cg00471652_ARL5AP2	0.000134328	0.000325586	-0.464133785	M1	Female	trans
cg06539899_MTCO3P17	0.000134329	0.000325588	-0.526664536	M1	Female	trans
cg19431048_ENSG00000233484	0.00013433	0.00032559	-0.608508966	M1	Female	trans
cg06736785_TP53I11	0.00013433	0.00032559	-0.535108237	M1	Female	trans
cg10723869_TAF5L	0.00013433	0.00032559	-0.760237741	M1	Female	trans
cg22203300_CDC25B	0.000134333	0.000325595	-0.952484296	M1	Female	trans
cg09152224_ENSG00000237137	0.000134334	0.000325597	-0.46283873	M1	Female	trans
cg12243267_PDE6H	0.000134335	0.000325597	0.427836259	M1	Female	trans
cg05737004_IDI1P1	0.000134336	0.000325599	-0.431375496	M1	Female	trans
cg25928510_GAS2L1P2	0.000134336	0.000325599	-0.380183247	M1	Female	trans
cg17326769_GRM7	0.00013434	0.000325609	0.452187984	M1	Female	trans
cg00117490_HAPLN4	0.000134341	0.00032561	-0.502516206	M1	Female	trans
cg25638252_YIPF7	0.000134342	0.00032561	-0.525420505	M1	Female	trans
cg01921484_DSTNP5	0.000134342	0.00032561	-0.514045979	M1	Female	trans
cg07080372_ENSG00000236425	0.000134344	0.000325615	0.703855425	M1	Female	trans
cg18732855_KRT17P4	0.000134345	0.000325616	-0.532786546	M1	Female	trans
cg00592315_RN7SL837P	0.000134345	0.000325616	-0.441177188	M1	Female	trans
cg14549467_ENSG00000225649	0.000134345	0.000325616	-0.46207709	M1	Female	trans
cg09789229_MEFV	0.000134346	0.000325616	-0.60095713	M1	Female	trans
cg00558219_ZDHHC14	0.000134347	0.000325617	-0.539438083	M1	Female	trans
cg06029904_LINC01980	0.000134349	0.000325623	-0.591909323	M1	Female	trans
cg16252448_ENSG00000212608	0.000134349	0.000325623	-0.534365632	M1	Female	trans
cg14919558_ENSG00000242439	0.00013435	0.000325624	0.421889341	M1	Female	trans
cg12088417_IGKV2-24	0.000134351	0.000325624	-0.242476778	M1	Female	trans
cg26329715_RGS12	0.000134351	0.000325624	-0.451153872	M1	Female	trans
cg20681578_RPS29P10	0.000134351	0.000325624	0.39751962	M1	Female	trans
cg06338987_CASKIN1	0.000134353	0.000325628	-0.40879152	M1	Female	trans
cg08013109_ENSG00000203520	0.000134354	0.00032563	-0.371536429	M1	Female	trans
cg08764590_RN7SL184P	0.000134356	0.000325632	-0.494639298	M1	Female	trans
cg21966616_ENSG00000218107	0.000134357	0.000325635	-0.340501771	M1	Female	trans
cg26307193_ZSCAN5B	0.000134358	0.000325637	-0.413996914	M1	Female	trans
cg19822890_TNFSF10	0.000134359	0.000325637	-0.488456555	M1	Female	trans
cg02327812_U3	0.000134359	0.000325637	-0.514152468	M1	Female	trans
cg06251321_ENSG00000228176	0.000134361	0.000325637	-0.417527149	M1	Female	trans
cg26790209_NKX2-1	0.000134361	0.000325637	-0.079651504	M1	Female	trans
cg26790209_ENSG00000201710	0.000134361	0.000325637	-0.476965615	M1	Female	trans
cg26790209_ENSG00000233842	0.000134361	0.000325637	-0.381747225	M1	Female	trans
cg26790209_ENSG00000234686	0.000134361	0.000325637	-0.150731961	M1	Female	trans
cg26790209_CRYGA	0.000134361	0.000325637	-0.537868861	M1	Female	trans
cg26790209_KIAA1143P2	0.000134361	0.000325637	-0.150731961	M1	Female	trans
cg26790209_OR4C12	0.000134361	0.000325637	-0.537868861	M1	Female	trans
cg26790209_ENSG00000217477	0.000134361	0.000325637	-0.537868861	M1	Female	trans
cg26340737_PPIAP87	0.000134362	0.000325637	0.550722336	M1	Female	trans
cg06736785_PITPNM3	0.000134363	0.00032564	-0.531050847	M1	Female	trans
cg17044191_THRB-AS1	0.000134363	0.00032564	-0.640815798	M1	Female	trans
cg26759296_EEF1A1P1	0.000134364	0.00032564	-0.581917829	M1	Female	trans
cg04463911_WARS2P1	0.000134364	0.00032564	-0.416252423	M1	Female	trans
cg19111078_RNA5SP173	0.000134366	0.00032564	-0.572083163	M1	Female	trans
cg19111078_LINC01020	0.000134366	0.00032564	-0.572083163	M1	Female	trans
cg19111078_RNU6-543P	0.000134366	0.00032564	-0.572083163	M1	Female	trans
cg19111078_LINC01040	0.000134366	0.00032564	-0.572083163	M1	Female	trans
cg19111078_ENSG00000204422	0.000134366	0.00032564	-0.572083163	M1	Female	trans
cg19111078_RPL37P11	0.000134366	0.00032564	-0.406030496	M1	Female	trans
cg19111078_SPATA8	0.000134366	0.00032564	-0.23500714	M1	Female	trans
cg05649427_SHMT1P1	0.000134368	0.000325643	-0.327353423	M1	Female	trans
cg12420787_ERBB4	0.000134369	0.000325645	-0.437310525	M1	Female	trans
ch.2.54406426R_HOXB13	0.000134369	0.000325645	0.089100805	M1	Female	trans
cg00272992_BPIFB9P	0.00013437	0.000325647	-1.948613085	M1	Female	trans
cg20973649_ENSG00000233983	0.000134371	0.000325647	-0.462242086	M1	Female	trans
cg11547110_CD69	0.000134372	0.000325648	-0.474419573	M1	Female	trans
cg03859614_UBD	0.000134373	0.00032565	-0.400706551	M1	Female	trans
cg25699417_RNU6-47P	0.000134374	0.000325652	-0.329188155	M1	Female	trans
cg02476436_CTDSPL2P1	0.000134376	0.000325658	-0.547333187	M1	Female	trans
cg23194886_IGHG1	0.000134377	0.000325658	-0.156155385	M1	Female	trans
cg12356249_ASPHD1	0.000134377	0.000325658	-0.361851253	M1	Female	trans
cg12038696_ENSG00000227217	0.000134378	0.000325659	0.231903168	M1	Female	trans
cg17213650_BTBD7P2	0.000134378	0.00032566	-0.484461658	M1	Female	trans
cg16856722_L1CAM	0.00013438	0.000325664	-0.484060171	M1	Female	trans
cg08268925_RNU1-123P	0.000134381	0.000325664	-0.509475315	M1	Female	trans
cg13762777_ZG16	0.000134382	0.000325666	0.518009858	M1	Female	trans
cg11568095_IFNLR1	0.000134382	0.000325666	0.672788401	M1	Female	trans
cg23740016_AURKB	0.000134383	0.000325666	-0.454885956	M1	Female	trans
cg19073209_LINC00303	0.000134384	0.000325668	-0.592063619	M1	Female	trans
cg12081434_CNGB1	0.000134386	0.000325674	-0.488946571	M1	Female	trans
cg19693276_OACYLP	0.000134387	0.000325675	-0.820355217	M1	Female	trans
cg10729426_ENSG00000232032	0.000134388	0.000325678	0.568429142	M1	Female	trans
cg01942109_RPEP2	0.000134389	0.000325678	0.286083454	M1	Female	trans
cg11153505_NFIL3	0.00013439	0.000325681	-0.485241582	M1	Female	trans
cg14032195_SBF1P2	0.000134392	0.000325684	-0.414053466	M1	Female	trans
cg00168193_U3	0.000134394	0.000325688	-0.505782243	M1	Female	trans
cg23049847_DUSP21	0.000134395	0.000325688	0.675098067	M1	Female	trans
cg27268520_GSC2	0.000134395	0.000325688	-0.711131946	M1	Female	trans
cg01896473_ENSG00000240441	0.000134395	0.000325688	0.524285645	M1	Female	trans
cg10284638_HNRNPA1P30	0.000134395	0.000325688	-0.499935719	M1	Female	trans
cg01143454_IGHD	0.000134395	0.000325688	-0.642228624	M1	Female	trans
cg16770243_ACTBP15	0.000134396	0.000325688	-0.429101008	M1	Female	trans
cg20237815_SLC22A13	0.000134397	0.000325691	-0.634769725	M1	Female	trans
cg23541923_RPS29P9	0.000134397	0.000325691	0.378497149	M1	Female	trans
cg11824316_ENSG00000225107	0.000134398	0.000325691	-0.660582877	M1	Female	trans
cg15327692_CALHM3	0.000134399	0.000325693	-0.507698007	M1	Female	trans
cg04821107_LRRC7-AS1	0.0001344	0.000325694	-0.681301651	M1	Female	trans
cg18720828_DAP3P2	0.000134401	0.000325696	-0.418657171	M1	Female	trans
cg02673703_ADGRL4	0.000134401	0.000325696	-0.312007654	M1	Female	trans
cg09472901_SNORA20	0.000134402	0.000325696	-0.538245057	M1	Female	trans
cg18836060_RPS26P4	0.000134402	0.000325697	-0.306391224	M1	Female	trans
cg03119028_TRBJ2-3	0.000134403	0.000325698	0.544728088	M1	Female	trans
cg06753179_RN7SL33P	0.000134404	0.0003257	-0.355948506	M1	Female	trans
cg02606480_RNU2-42P	0.000134404	0.0003257	-0.714888485	M1	Female	trans
cg00879685_RNU6-627P	0.000134408	0.0003257	-0.618525935	M1	Female	trans
cg00879685_OTOS	0.000134408	0.0003257	-0.415092803	M1	Female	trans
cg00879685_RNU1-76P	0.000134408	0.0003257	-0.618525935	M1	Female	trans
cg00879685_LINC01626	0.000134408	0.0003257	-0.618525935	M1	Female	trans
cg00879685_FABP12P1	0.000134408	0.0003257	-0.618525935	M1	Female	trans
cg00879685_NTM-IT	0.000134408	0.0003257	-0.438992805	M1	Female	trans
cg00879685_DEFB128	0.000134408	0.0003257	-0.618525935	M1	Female	trans
cg00879685_RN7SL305P	0.000134408	0.0003257	-0.438992805	M1	Female	trans
cg00879685_Y_RNA	0.000134408	0.0003257	-0.554872926	M1	Female	trans
cg00879685_ENSG00000228167	0.000134408	0.0003257	-0.618525935	M1	Female	trans
cg00879685_ENSG00000229013	0.000134408	0.0003257	-0.618525935	M1	Female	trans
cg00879685_ENSG00000232958	0.000134408	0.0003257	-0.236039634	M1	Female	trans
cg00879685_ENSG00000234638	0.000134408	0.0003257	-0.618525935	M1	Female	trans
cg00879685_FGF7P2	0.000134408	0.0003257	-0.120600598	M1	Female	trans
cg18205030_ENSG00000229067	0.000134409	0.0003257	-0.410667582	M1	Female	trans
cg15897435_ENSG00000232261	0.000134409	0.0003257	0.511139729	M1	Female	trans
cg20825109_TSPAN19	0.00013441	0.000325702	-0.441296594	M1	Female	trans
cg04001978_LRRC52	0.000134411	0.000325702	-0.558545888	M1	Female	trans
cg03328827_ENSG00000173862	0.000134411	0.000325702	1.529690949	M1	Female	trans
cg19115205_HAUS1	0.000134411	0.000325702	-0.651599912	M1	Female	trans
cg01764107_GAGE2A	0.000134412	0.000325704	-0.336259373	M1	Female	trans
cg24732447_LINC00488	0.000134414	0.000325707	-0.47426129	M1	Female	trans
cg15154249_ENSG00000235329	0.000134415	0.000325708	0.557106826	M1	Female	trans
cg08717983_NT5ELP	0.000134415	0.000325708	-0.466862792	M1	Female	trans
cg09519485_ENSG00000217004	0.000134415	0.000325708	-0.611830717	M1	Female	trans
cg06398883_GNG10	0.000134416	0.000325709	-0.410835914	M1	Female	trans
cg13262723_CBX6	0.000134416	0.000325709	-0.558952409	M1	Female	trans
cg09086987_ENSG00000237645	0.000134416	0.000325709	-0.521967198	M1	Female	trans
cg23402755_C3AR1	0.000134417	0.00032571	-0.529934152	M1	Female	trans
cg21032074_ENSG00000226854	0.00013442	0.000325717	-0.48318892	M1	Female	trans
cg17839232_OR5T3	0.000134421	0.000325718	-0.621724507	M1	Female	trans
cg02558084_S1PR3	0.000134422	0.00032572	-0.687106129	M1	Female	trans
cg15406892_ENSG00000240535	0.000134423	0.00032572	-0.537106383	M1	Female	trans
cg17725166_RPL35AP16	0.000134423	0.00032572	-0.373764458	M1	Female	trans
cg26228329_ENSG00000243378	0.000134423	0.00032572	-0.579676284	M1	Female	trans
cg10476773_NAT8B	0.000134424	0.000325721	-0.399067822	M1	Female	trans
cg03549227_SPINK5	0.000134425	0.000325721	-0.55472788	M1	Female	trans
cg24740818_ENSG00000225605	0.000134425	0.000325722	0.509547131	M1	Female	trans
cg21886864_CYCSP35	0.000134429	0.00032573	-0.440644839	M1	Female	trans
cg09098393_ENSG00000236864	0.000134429	0.00032573	-0.539428407	M1	Female	trans
cg26320152_MIR561	0.00013443	0.00032573	-0.412149354	M1	Female	trans
cg25710745_GALNT8	0.00013443	0.00032573	-0.504265913	M1	Female	trans
cg04492287_ARHGEF18	0.00013443	0.00032573	-0.524793107	M1	Female	trans
cg00312344_ZNF733P	0.000134431	0.000325732	-0.505217308	M1	Female	trans
cg15260981_BDH2P1	0.000134432	0.000325733	-0.54087133	M1	Female	trans
cg04571903_RFX5-AS1	0.000134434	0.000325737	-0.528250056	M1	Female	trans
cg03453232_FGGY-DT	0.000134434	0.000325737	-0.473045177	M1	Female	trans
cg18260374_RNA5SP144	0.000134434	0.000325737	-0.373797932	M1	Female	trans
cg06884304_ENSG00000232848	0.000134435	0.000325738	-0.339513759	M1	Female	trans
cg02401524_ENSG00000229160	0.000134435	0.000325738	-0.457962981	M1	Female	trans
cg04492287_FAM160B2	0.000134437	0.000325741	-0.505810869	M1	Female	trans
cg03949284_UBQLN3	0.000134442	0.000325752	0.44983439	M1	Female	trans
cg10149013_RN7SL263P	0.000134442	0.000325752	-0.463093227	M1	Female	trans
cg24588582_ENSG00000235810	0.000134442	0.000325752	-0.438145803	M1	Female	trans
cg09397997_ENSG00000235503	0.000134447	0.000325761	-0.98825099	M1	Female	trans
cg10377685_MYL3	0.000134447	0.000325762	-0.494483313	M1	Female	trans
cg13101073_SOX18	0.000134449	0.000325766	-0.54662073	M1	Female	trans
cg06549332_KLF17	0.00013445	0.000325768	-0.710897902	M1	Female	trans
cg17121694_ENSG00000180458	0.000134452	0.00032577	-0.337306912	M1	Female	trans
cg07817055_LMO3	0.000134452	0.00032577	-0.432870434	M1	Female	trans
cg11067224_GPS2P2	0.000134452	0.00032577	-0.678080665	M1	Female	trans
cg15541606_MIR218-1	0.000134453	0.000325772	0.383261752	M1	Female	trans
cg20757966_ENSG00000226990	0.000134454	0.000325773	-0.440615871	M1	Female	trans
cg03266048_TPH2	0.000134455	0.000325774	-0.535824126	M1	Female	trans
cg20238678_ENSG00000240441	0.000134456	0.000325776	-0.568919257	M1	Female	trans
cg20942887_RPL36AP51	0.000134458	0.00032578	-0.430968515	M1	Female	trans
cg07984614_HK2P1	0.000134459	0.000325781	-0.445956728	M1	Female	trans
cg04492287_STUB1	0.000134459	0.000325781	-0.501896844	M1	Female	trans
cg07917878_CCDC168	0.000134459	0.000325781	-0.788672692	M1	Female	trans
cg22407608_RNU6-1009P	0.00013446	0.000325783	0.506900224	M1	Female	trans
cg27423087_METTL7B	0.000134461	0.000325785	-0.429034223	M1	Female	trans
cg27347115_SELENON	0.000134462	0.000325785	0.539503296	M1	Female	trans
cg22819120_RN7SKP59	0.000134462	0.000325785	-0.446473816	M1	Female	trans
cg18890249_MAGEB17	0.000134463	0.000325786	-0.333970471	M1	Female	trans
cg15032844_FCRL4	0.000134463	0.000325786	-0.391846917	M1	Female	trans
cg02621636_ARL5C	0.000134465	0.000325791	-0.975220962	M1	Female	trans
cg06880767_ENSG00000236393	0.000134466	0.000325792	-0.45854018	M1	Female	trans
cg11139108_PPP4R4	0.000134468	0.000325792	-0.529100362	M1	Female	trans
cg09757838_RNA5SP222	0.000134469	0.000325792	0.557769596	M1	Female	trans
cg09757838_RPL7P36	0.000134469	0.000325792	0.374319219	M1	Female	trans
cg09757838_MIR548H1	0.000134469	0.000325792	0.286535007	M1	Female	trans
cg09757838_RNA5SP513	0.000134469	0.000325792	0.39587158	M1	Female	trans
cg09757838_ENSG00000213875	0.000134469	0.000325792	0.557769596	M1	Female	trans
cg09757838_AKR1B1P8	0.000134469	0.000325792	0.557769596	M1	Female	trans
cg09757838_ENSG00000239408	0.000134469	0.000325792	0.557769596	M1	Female	trans
cg09757838_RNU6-508P	0.000134469	0.000325792	0.253221788	M1	Female	trans
cg09671109_DCAF13P1	0.000134469	0.000325792	2.020692362	M1	Female	trans
cg22278087_RNA5SP131	0.00013447	0.000325794	0.516847034	M1	Female	trans
cg14483161_COL5A3	0.000134471	0.000325794	-0.519451137	M1	Female	trans
cg23806703_DISC1	0.000134471	0.000325795	-0.452287031	M1	Female	trans
cg15798563_CABYRP1	0.000134473	0.000325798	-0.344906741	M1	Female	trans
cg00700394_NPSR1	0.000134473	0.000325798	-0.498401768	M1	Female	trans
cg19155518_DGCR8	0.000134474	0.000325801	-0.535525597	M1	Female	trans
cg27573735_MAPK6P4	0.000134476	0.000325803	0.350413122	M1	Female	trans
cg26307193_NAIF1	0.000134479	0.000325809	-0.450460024	M1	Female	trans
cg14468692_FAM186A	0.000134479	0.00032581	0.552860342	M1	Female	trans
cg25164787_RNU1-82P	0.000134479	0.00032581	-0.689746422	M1	Female	trans
cg01610685_VWCE	0.000134481	0.000325813	-0.475882927	M1	Female	trans
cg12484022_RNU6-984P	0.000134482	0.000325814	-0.459818029	M1	Female	trans
cg09789229_ADGRE2	0.000134482	0.000325814	-0.609461557	M1	Female	trans
cg20825109_FGGY	0.000134483	0.000325815	-0.518857497	M1	Female	trans
cg11882358_TIMP1	0.000134483	0.000325816	-0.464223972	M1	Female	trans
cg10288502_ENSG00000235431	0.000134485	0.00032582	-0.418758437	M1	Female	trans
cg16712416_RN7SL812P	0.000134487	0.000325822	-0.559525311	M1	Female	trans
cg11282828_RNU6-908P	0.000134488	0.000325824	-0.597647407	M1	Female	trans
cg09482780_ENSG00000240441	0.000134488	0.000325824	-0.439918363	M1	Female	trans
cg24294835_FAM170B	0.000134488	0.000325824	-0.530494585	M1	Female	trans
cg00874817_KIAA0040	0.000134489	0.000325824	0.476580604	M1	Female	trans
cg03843572_MAGEB17	0.000134491	0.000325828	-0.266980899	M1	Female	trans
cg17849733_ATP12A	0.000134491	0.000325828	-0.43481977	M1	Female	trans
cg22053558_PPP1R14A	0.000134491	0.000325828	0.621210481	M1	Female	trans
cg00171290_TRIML2	0.000134492	0.000325829	-0.105919622	M1	Female	trans
cg09362796_ENSG00000213067	0.000134493	0.000325831	-0.367148676	M1	Female	trans
cg15157699_ENSG00000231466	0.000134494	0.000325834	-0.62482572	M1	Female	trans
cg08131310_ENSG00000233574	0.000134496	0.000325837	-0.587000639	M1	Female	trans
cg13984997_KRTAP6-1	0.000134497	0.000325837	-0.340710511	M1	Female	trans
cg17725166_MIR545	0.000134497	0.000325837	-0.364275998	M1	Female	trans
cg13262723_ENSG00000226671	0.000134497	0.000325837	-0.335433699	M1	Female	trans
cg09476440_FAM98C	0.0001345	0.000325845	0.437595941	M1	Female	trans
cg14733725_HMX3	0.000134502	0.000325849	-0.593129044	M1	Female	trans
cg17777432_RSU1P2	0.000134503	0.000325849	0.639783927	M1	Female	trans
cg05013064_SSX1	0.000134504	0.000325851	0.434393453	M1	Female	trans
cg06503715_ADH5P4	0.000134506	0.000325854	-0.445137033	M1	Female	trans
cg09476440_AGTRAP	0.000134506	0.000325855	0.425100203	M1	Female	trans
cg26567496_ANPEP	0.00013451	0.000325863	0.548180255	M1	Female	trans
cg16240260_ZNF679	0.000134511	0.000325865	-0.643509826	M1	Female	trans
cg26690956_CACNA1E	0.000134511	0.000325865	-0.602505478	M1	Female	trans
cg09162333_AGPAT2	0.000134512	0.000325866	-0.548775619	M1	Female	trans
cg21990064_ENSG00000229067	0.000134512	0.000325866	-0.56069688	M1	Female	trans
cg11041558_LINC00456	0.000134513	0.000325868	-0.466119031	M1	Female	trans
cg07419021_ENSG00000237761	0.000134514	0.000325869	0.411738785	M1	Female	trans
cg02385593_MIR570	0.000134515	0.00032587	-0.566159706	M1	Female	trans
cg16141652_MTAPP2	0.000134518	0.000325875	-0.403010131	M1	Female	trans
cg02006790_ENSG00000215097	0.000134518	0.000325875	-0.388772372	M1	Female	trans
cg26822175_ENSG00000214526	0.000134518	0.000325875	-0.35364453	M1	Female	trans
cg04365481_ATP6V1D	0.00013452	0.000325878	0.467949834	M1	Female	trans
cg09476440_ZNF524	0.000134521	0.000325879	0.442955651	M1	Female	trans
cg26567496_ENSG00000241307	0.000134521	0.000325879	-0.553762686	M1	Female	trans
cg07766767_SGCEP1	0.000134524	0.000325886	-0.846773249	M1	Female	trans
cg00199007_NBL1	0.000134524	0.000325886	-0.460224934	M1	Female	trans
cg10326138_SULT6B1	0.000134526	0.000325889	-0.464581013	M1	Female	trans
cg07353306_NKX1-2	0.000134527	0.000325891	-0.505207899	M1	Female	trans
cg16919093_ENSG00000230516	0.000134527	0.000325891	-0.484538138	M1	Female	trans
cg15029183_ZNF423	0.000134527	0.000325891	-0.477323871	M1	Female	trans
cg09543943_MRPL50P1	0.000134528	0.000325891	-0.583438571	M1	Female	trans
cg04198854_TRAV9-2	0.000134529	0.000325893	-0.270395394	M1	Female	trans
cg07207099_STX19	0.00013453	0.000325894	0.331619847	M1	Female	trans
cg10991855_STARD8	0.000134532	0.000325898	-0.516775437	M1	Female	trans
cg19713567_AKAP1	0.000134532	0.000325898	-0.529988929	M1	Female	trans
cg13897388_ENSG00000229695	0.000134533	0.000325899	-0.45215821	M1	Female	trans
cg12419862_FBXW8	0.000134533	0.0003259	0.428780243	M1	Female	trans
cg17159699_GTSE1	0.000134534	0.000325901	-0.443612839	M1	Female	trans
cg05603011_MIR633	0.000134535	0.000325902	-0.305120016	M1	Female	trans
cg01817521_SLC35E4	0.000134537	0.000325907	-0.469302059	M1	Female	trans
cg21820921_ENSG00000231979	0.000134538	0.000325907	0.49331481	M1	Female	trans
cg24436531_SKP1P3	0.00013454	0.000325913	0.518846291	M1	Female	trans
cg13605646_FAM187B	0.000134542	0.000325915	-0.50176249	M1	Female	trans
cg21284524_LCE2D	0.000134546	0.000325926	-0.603027805	M1	Female	trans
cg18959198_ENSG00000228027	0.000134547	0.000325927	-0.507374796	M1	Female	trans
cg27368538_OXGR1	0.000134547	0.000325927	-0.470837711	M1	Female	trans
cg24078669_WFDC12	0.000134548	0.000325927	-0.477473913	M1	Female	trans
cg01169429_STXBP3	0.000134548	0.000325927	-0.549974337	M1	Female	trans
cg07231446_ENSG00000223884	0.000134549	0.00032593	-0.36337427	M1	Female	trans
cg02251147_MIR660	0.00013455	0.000325931	-0.428915076	M1	Female	trans
cg01093369_ENSG00000226812	0.000134551	0.000325931	-1.354507373	M1	Female	trans
cg21649442_ENSG00000228160	0.000134551	0.000325931	0.230867095	M1	Female	trans
cg12974773_ACTR3P2	0.000134552	0.000325933	-0.424875969	M1	Female	trans
cg12823408_ENSG00000232296	0.000134553	0.000325936	-0.577258314	M1	Female	trans
cg27178540_RNU6-860P	0.000134554	0.000325937	-0.672881273	M1	Female	trans
cg20189053_CYP2C9	0.000134554	0.000325937	-0.349402949	M1	Female	trans
cg11110036_COL4A1	0.000134555	0.000325938	-0.534602443	M1	Female	trans
cg22646311_PTTG1	0.00013456	0.00032595	0.485828429	M1	Female	trans
cg02251147_ENSG00000229064	0.000134561	0.00032595	-0.482075963	M1	Female	trans
cg04198854_MACC1	0.000134561	0.00032595	-0.368769808	M1	Female	trans
cg16187147_LINC01621	0.000134561	0.00032595	-0.717337201	M1	Female	trans
cg14575356_PAFAH1B2P1	0.000134562	0.00032595	-0.562027633	M1	Female	trans
cg02487130_LRP3	0.000134562	0.00032595	-0.604796735	M1	Female	trans
cg03448754_RNU6-984P	0.000134562	0.00032595	-0.454647151	M1	Female	trans
cg13320413_ENSG00000228132	0.000134563	0.000325951	-0.417698892	M1	Female	trans
cg03179419_VSTM1	0.000134567	0.000325959	-0.217037046	M1	Female	trans
cg27445894_MIR149	0.000134568	0.000325963	-0.513765471	M1	Female	trans
cg15406420_RNU1-74P	0.000134573	0.000325972	-0.567518553	M1	Female	trans
cg04656042_IGHV3-43	0.000134573	0.000325972	0.341253061	M1	Female	trans
cg19640026_RPL23AP30	0.000134573	0.000325972	-0.551394596	M1	Female	trans
cg13249146_MTND4P22	0.000134574	0.000325972	-0.425082665	M1	Female	trans
cg07128654_MIR1252	0.000134574	0.000325973	-0.554443244	M1	Female	trans
cg21066768_KLHL30	0.000134575	0.000325973	0.573573452	M1	Female	trans
cg27399957_NUCKS1P1	0.000134575	0.000325974	-0.548072518	M1	Female	trans
cg00188095_ENSG00000228033	0.000134576	0.000325974	0.478602295	M1	Female	trans
cg23024913_ENSG00000213963	0.000134581	0.000325987	-0.361752186	M1	Female	trans
cg05763799_RPS24P14	0.000134583	0.000325989	0.480248938	M1	Female	trans
cg03899772_ENSG00000229957	0.000134583	0.000325989	-0.475486041	M1	Female	trans
cg19290181_FAM170B	0.000134583	0.000325989	-0.506899504	M1	Female	trans
cg09926728_ENSG00000227482	0.000134586	0.000325994	-0.66425754	M1	Female	trans
cg21737632_RPL23AP43	0.000134586	0.000325994	0.577374372	M1	Female	trans
cg12571007_NCR3LG1	0.000134587	0.000325996	-0.310814796	M1	Female	trans
cg21736411_ENSG00000226535	0.000134588	0.000325997	0.657420895	M1	Female	trans
cg15509969_ENSG00000228303	0.000134588	0.000325997	0.406720627	M1	Female	trans
cg01342225_MRPL51P2	0.000134589	0.000325999	-0.432070465	M1	Female	trans
cg04307318_KLHL14	0.00013459	0.000326001	-0.570857231	M1	Female	trans
cg12878716_VPS72	0.000134591	0.000326003	-0.775802997	M1	Female	trans
cg24304928_RPAP2	0.000134594	0.000326008	-0.369787047	M1	Female	trans
cg18893612_ENSG00000226816	0.000134594	0.000326008	-0.570451094	M1	Female	trans
cg27619481_FOXD3-AS1	0.000134594	0.000326008	-0.259326634	M1	Female	trans
cg14011315_ENSG00000229957	0.000134594	0.000326008	-0.531562513	M1	Female	trans
cg02931193_NELL2	0.000134595	0.000326009	-0.618385072	M1	Female	trans
cg05951042_RN7SL513P	0.000134597	0.000326012	-0.4126121	M1	Female	trans
cg12361387_RPL7L1P9	0.000134598	0.000326013	-0.46183945	M1	Female	trans
cg23024913_ENSG00000227935	0.000134599	0.000326013	-0.24959474	M1	Female	trans
cg15360181_TSPEAR-AS2	0.000134599	0.000326013	0.536889429	M1	Female	trans
cg11995490_CD164	0.000134599	0.000326013	-0.491461275	M1	Female	trans
cg07196688_ENSG00000233339	0.0001346	0.000326013	-0.599842406	M1	Female	trans
cg19822640_ENSG00000233393	0.0001346	0.000326013	-0.584181174	M1	Female	trans
cg10175261_SARDH	0.0001346	0.000326013	-0.59579322	M1	Female	trans
cg04208996_WDR26	0.0001346	0.000326013	-0.52683457	M1	Female	trans
cg14200223_CERS3	0.000134602	0.000326016	0.679474087	M1	Female	trans
cg00199007_TOP3BP1	0.000134603	0.000326018	-0.455593783	M1	Female	trans
cg23820245_HMGB1P13	0.000134603	0.000326018	0.522462431	M1	Female	trans
cg03375067_TRAV41	0.000134603	0.000326018	-0.549503085	M1	Female	trans
cg02674997_ENSG00000233484	0.000134604	0.000326018	-0.480780759	M1	Female	trans
cg18480033_TECTB	0.000134605	0.000326021	-0.336773514	M1	Female	trans
cg16430407_RPL21P28	0.000134607	0.000326024	-0.416239525	M1	Female	trans
cg23933723_TRGV8	0.000134611	0.000326032	0.598066658	M1	Female	trans
cg13117792_BHLHE41	0.000134611	0.000326033	-0.39808999	M1	Female	trans
cg19234089_MYH13	0.000134614	0.000326037	-0.411421232	M1	Female	trans
cg16386040_ENSG00000236180	0.000134614	0.000326037	0.573420445	M1	Female	trans
cg10462898_RPS29P2	0.000134617	0.000326045	-0.366996503	M1	Female	trans
cg10557658_SEC61GP1	0.000134618	0.000326046	-0.467285709	M1	Female	trans
cg20398378_ENSG00000236864	0.000134619	0.000326047	-0.601163124	M1	Female	trans
cg07492518_TMEM78	0.000134621	0.000326051	0.655126424	M1	Female	trans
cg12707723_LGALS7B	0.000134622	0.000326051	-0.474436007	M1	Female	trans
cg02874992_ENSG00000214243	0.000134623	0.000326053	-0.544115714	M1	Female	trans
cg14203970_NPAP1P4	0.000134623	0.000326053	-0.196085943	M1	Female	trans
cg18391514_ANKRD30BP2	0.000134623	0.000326053	-0.540373195	M1	Female	trans
cg11084113_ENSG00000233393	0.000134624	0.000326055	-0.599094214	M1	Female	trans
cg10975354_ENSG00000237596	0.000134624	0.000326055	0.429338964	M1	Female	trans
cg13922901_IL1RAPL1	0.000134627	0.00032606	0.546985664	M1	Female	trans
cg05887431_ENSG00000224477	0.000134628	0.00032606	-0.375095482	M1	Female	trans
cg03393769_MIR1294	0.000134628	0.00032606	-0.565249947	M1	Female	trans
cg23073032_PACRG	0.000134628	0.00032606	0.418771914	M1	Female	trans
cg20078063_ATP5MC1P1	0.00013463	0.000326063	0.723367127	M1	Female	trans
cg19595092_ENSG00000236768	0.00013463	0.000326063	-0.349875604	M1	Female	trans
cg10666167_IFT74-AS1	0.00013463	0.000326063	-0.494650009	M1	Female	trans
cg06845853_ENSG00000227365	0.000134631	0.000326065	-0.654731841	M1	Female	trans
cg05743798_ZNF735	0.000134633	0.000326068	-0.370307721	M1	Female	trans
cg09244297_CEP164P1	0.000134633	0.000326068	-0.466422615	M1	Female	trans
cg04365481_UFC1	0.000134634	0.000326071	0.473023995	M1	Female	trans
cg15593298_ENSG00000232578	0.000134635	0.000326071	0.512514039	M1	Female	trans
cg04803944_NKX2-4	0.000134637	0.000326075	-0.412293367	M1	Female	trans
cg25657443_KRTAP2-1	0.000134638	0.000326077	1.197671914	M1	Female	trans
cg05472380_IGHD1-1	0.000134639	0.00032608	-0.512217375	M1	Female	trans
cg16121765_DRD5P2	0.00013464	0.00032608	-0.644601618	M1	Female	trans
cg24304928_ASH1L	0.000134642	0.000326084	-0.390143263	M1	Female	trans
cg07443778_SNTG1	0.000134643	0.000326087	-0.354914935	M1	Female	trans
cg14335687_TNR	0.000134644	0.000326089	-0.464106456	M1	Female	trans
cg07119149_ALDOAP1	0.000134645	0.000326091	0.512091413	M1	Female	trans
cg15976390_ENSG00000213527	0.000134647	0.000326093	-0.394514281	M1	Female	trans
cg25939742_SNORD115-12	0.000134647	0.000326093	0.642228825	M1	Female	trans
cg14039968_PPP1R16B	0.000134647	0.000326093	-0.451856105	M1	Female	trans
cg02588528_RPL12P36	0.000134649	0.000326097	-0.279239081	M1	Female	trans
cg08771408_IGHV3-15	0.000134649	0.000326097	-0.233551299	M1	Female	trans
cg10728716_MGP	0.00013465	0.000326098	-0.342691553	M1	Female	trans
cg13235976_BNC1	0.000134651	0.0003261	-0.450584739	M1	Female	trans
cg10040153_ANGPTL7	0.000134652	0.000326102	-0.557134961	M1	Female	trans
cg17725166_NIP7P3	0.000134654	0.000326103	-0.352451852	M1	Female	trans
cg02125534_SNORD63	0.000134655	0.000326103	-0.453006676	M1	Female	trans
cg18892258_MIR588	0.000134657	0.000326103	-0.355185565	M1	Female	trans
cg18892258_ENSG00000205452	0.000134657	0.000326103	-0.280488307	M1	Female	trans
cg18892258_RPL7P10	0.000134657	0.000326103	-0.500444384	M1	Female	trans
cg18892258_BRINP3	0.000134657	0.000326103	-0.500444384	M1	Female	trans
cg18892258_RNU6-270P	0.000134657	0.000326103	-0.448943243	M1	Female	trans
cg18892258_RBMY1HP	0.000134657	0.000326103	-0.500444384	M1	Female	trans
cg18892258_ASS1P4	0.000134657	0.000326103	-0.500444384	M1	Female	trans
cg18892258_CALM1P1	0.000134657	0.000326103	-0.355186668	M1	Female	trans
cg18892258_SHROOM2P1	0.000134657	0.000326103	-0.291096012	M1	Female	trans
cg18892258_ENSG00000238192	0.000134657	0.000326103	-0.500444384	M1	Female	trans
cg05095590_ENSG00000230552	0.000134659	0.000326108	-0.471582982	M1	Female	trans
cg23806703_WDR7	0.000134659	0.000326108	-0.501782295	M1	Female	trans
cg08802984_DLK1	0.00013466	0.000326108	-0.570472373	M1	Female	trans
cg21245975_ENSG00000200891	0.000134661	0.00032611	0.366503295	M1	Female	trans
cg12485181_OR6E1P	0.000134661	0.000326111	-0.632506854	M1	Female	trans
cg12289617_ENSG00000237888	0.000134662	0.000326112	-0.422352067	M1	Female	trans
cg03328827_RPL5P3	0.000134662	0.000326112	1.499057193	M1	Female	trans
cg05603011_RNU6ATAC38P	0.000134663	0.000326112	-0.346524142	M1	Female	trans
cg09562756_CENPVL1	0.000134663	0.000326112	-0.42363427	M1	Female	trans
cg20683445_ALX3	0.000134664	0.000326113	-0.408316523	M1	Female	trans
cg11528570_TPTE2P4	0.000134664	0.000326113	-0.457339273	M1	Female	trans
cg16975684_EMSLR	0.000134664	0.000326113	-0.463853576	M1	Female	trans
cg00384163_KRTAP4-4	0.000134665	0.000326114	-0.332560221	M1	Female	trans
cg14321334_ENSG00000227365	0.000134665	0.000326114	-0.598382837	M1	Female	trans
cg19469373_SPAAR	0.000134666	0.000326116	0.62958592	M1	Female	trans
cg10817223_LINC01935	0.000134669	0.00032612	-0.461121893	M1	Female	trans
cg03206304_NR1H4	0.000134669	0.00032612	-0.43541424	M1	Female	trans
cg09082134_CXCL10	0.000134669	0.00032612	-0.665974232	M1	Female	trans
cg22549984_PAICSP6	0.00013467	0.00032612	-0.340007767	M1	Female	trans
cg17918676_CHIAP1	0.00013467	0.00032612	-0.441754192	M1	Female	trans
cg11023174_HHIP	0.00013467	0.00032612	-0.493635603	M1	Female	trans
cg11527436_HBG1	0.00013467	0.00032612	-0.239810405	M1	Female	trans
cg04198854_RNU6-1197P	0.000134672	0.000326123	-0.425329815	M1	Female	trans
cg24740576_RPS20P25	0.000134672	0.000326123	-0.537560946	M1	Female	trans
cg08454546_ANKRD62	0.000134673	0.000326125	-0.507533636	M1	Female	trans
cg26960295_SPATA32	0.000134673	0.000326125	-0.378938958	M1	Female	trans
cg16959364_CEACAMP7	0.000134674	0.000326125	-0.412729021	M1	Female	trans
cg20369573_ENSG00000237478	0.000134676	0.000326131	-0.49395089	M1	Female	trans
cg08101543_AHRR	0.000134677	0.000326131	-0.388926005	M1	Female	trans
cg25710745_OR2G6	0.000134677	0.000326132	-0.510103555	M1	Female	trans
cg08090313_ARL5AP4	0.000134681	0.000326139	-0.625521037	M1	Female	trans
cg10178621_UNC13C	0.000134682	0.000326141	-0.483859964	M1	Female	trans
cg05518022_MIR4435-2HG	0.000134683	0.000326141	0.413331575	M1	Female	trans
cg10288502_PROX1-AS1	0.000134683	0.000326141	-0.488212831	M1	Female	trans
cg22190299_ENSG00000237087	0.000134683	0.000326141	-0.524874177	M1	Female	trans
cg08837744_ENSG00000228255	0.000134683	0.000326141	-0.54034241	M1	Female	trans
cg25159207_ENSG00000236864	0.000134683	0.000326141	-0.499082163	M1	Female	trans
cg13045265_ENSG00000231720	0.000134686	0.000326147	-0.377420737	M1	Female	trans
cg12878716_NFKBIB	0.000134686	0.000326147	-0.815508911	M1	Female	trans
cg11148883_FGF2	0.000134687	0.000326147	-0.535400673	M1	Female	trans
cg02327812_ENSG00000233682	0.000134688	0.000326148	-0.448610292	M1	Female	trans
cg07784793_CYP4Z1	0.000134688	0.000326148	-0.573578954	M1	Female	trans
cg00710456_GPX7	0.000134689	0.000326149	-0.431011053	M1	Female	trans
cg14335687_ENSG00000228157	0.000134689	0.000326149	-0.255817342	M1	Female	trans
cg02202484_HMGB1P17	0.000134689	0.00032615	-0.45153692	M1	Female	trans
cg04337937_C5AR2	0.00013469	0.00032615	-0.572713277	M1	Female	trans
cg09299773_ENSG00000223786	0.000134693	0.000326157	-0.447361232	M1	Female	trans
cg13500029_TMEM14EP	0.000134694	0.000326158	-0.322830884	M1	Female	trans
cg21111523_GPRC6A	0.000134694	0.000326158	-0.512313262	M1	Female	trans
cg02265810_SLC16A12-AS1	0.000134694	0.000326158	-0.39048841	M1	Female	trans
cg05868023_SPINK5	0.000134695	0.000326158	0.433201626	M1	Female	trans
cg01093934_ERVW-1	0.000134696	0.000326162	-0.464055155	M1	Female	trans
cg08656369_ENSG00000242411	0.000134697	0.000326162	-0.794663215	M1	Female	trans
cg10859027_RNU6-808P	0.000134697	0.000326162	-0.373725337	M1	Female	trans
cg24577131_SRRM1P2	0.000134698	0.000326162	0.686166894	M1	Female	trans
cg18266472_LINC01473	0.000134698	0.000326163	0.330530764	M1	Female	trans
cg10991855_PIK3IP1	0.0001347	0.000326166	-0.545469972	M1	Female	trans
cg02590715_RNA5SP237	0.000134702	0.000326172	-0.32722117	M1	Female	trans
cg23929072_MAP2K1	0.000134704	0.000326174	0.527608207	M1	Female	trans
cg04751533_ENSG00000234699	0.000134704	0.000326174	-0.493381855	M1	Female	trans
cg00769340_SRRM1P2	0.000134704	0.000326174	-0.613282601	M1	Female	trans
cg03891843_ENSG00000231349	0.000134706	0.000326179	-0.405812241	M1	Female	trans
cg02769614_CD200R1L-AS1	0.000134707	0.000326181	-0.782067527	M1	Female	trans
cg09450085_UBDP1	0.000134708	0.000326181	0.591276813	M1	Female	trans
cg12481893_GRID1-AS1	0.000134708	0.000326181	-0.482990026	M1	Female	trans
cg15452182_ACTBP7	0.00013471	0.000326184	-0.490460448	M1	Female	trans
cg21673338_CNNM2	0.00013471	0.000326184	-0.477062421	M1	Female	trans
cg00516582_RN7SL757P	0.000134711	0.000326186	-0.39357865	M1	Female	trans
cg17830140_YOD1	0.000134712	0.000326188	-0.474111911	M1	Female	trans
cg14181874_GBP1P1	0.000134714	0.00032619	-0.394294611	M1	Female	trans
cg26150096_ARPP19P1	0.000134715	0.000326192	-0.508465541	M1	Female	trans
cg07022959_ENSG00000229821	0.000134717	0.000326198	-0.759509722	M1	Female	trans
cg12683342_SETP8	0.000134719	0.000326201	0.533231725	M1	Female	trans
cg13714644_ENSG00000240265	0.000134719	0.000326201	-0.321111329	M1	Female	trans
cg20935363_RNU11-3P	0.000134719	0.000326201	0.466971532	M1	Female	trans
cg08818130_ENSG00000232174	0.00013472	0.000326201	-0.368900736	M1	Female	trans
cg01701183_ATP5MC1P1	0.00013472	0.000326201	0.74840025	M1	Female	trans
cg05703749_STK32A	0.00013472	0.000326201	-0.498606183	M1	Female	trans
cg07201614_TRAV8-4	0.000134721	0.000326201	0.582232897	M1	Female	trans
cg25472353_MTND3P21	0.000134722	0.000326202	0.439107291	M1	Female	trans
cg13978534_RAD54L	0.000134723	0.000326205	0.396579828	M1	Female	trans
cg21248296_ENSG00000233129	0.000134726	0.000326212	-0.543057589	M1	Female	trans
cg15622619_RN7SL504P	0.000134728	0.000326215	-0.702276469	M1	Female	trans
cg21077610_CPB1	0.000134729	0.000326218	-0.637666802	M1	Female	trans
cg00013660_TRBV6-6	0.00013473	0.000326218	0.597191346	M1	Female	trans
cg15166583_USP50	0.00013473	0.000326219	-0.491987998	M1	Female	trans
cg02843332_RN7SL854P	0.000134734	0.000326225	-0.406476984	M1	Female	trans
cg16935517_CXCL12	0.000134734	0.000326225	-0.680179089	M1	Female	trans
cg06803261_RPS15AP34	0.000134735	0.000326225	-0.451507327	M1	Female	trans
cg03283042_MALT1	0.000134735	0.000326225	-0.491822711	M1	Female	trans
cg12571007_IGLJ6	0.000134739	0.000326225	-0.352014421	M1	Female	trans
cg00719373_SAPCD2P2	0.00013474	0.000326225	-0.386526973	M1	Female	trans
cg00719373_KRTAP19-5	0.00013474	0.000326225	-0.386526973	M1	Female	trans
cg00719373_MAGEC1	0.00013474	0.000326225	-0.117482898	M1	Female	trans
cg00719373_FAM197Y5	0.00013474	0.000326225	-0.660749058	M1	Female	trans
cg00719373_FAM197Y3	0.00013474	0.000326225	-0.471627214	M1	Female	trans
cg00719373_FAM197Y2	0.00013474	0.000326225	-0.416622189	M1	Female	trans
cg00719373_ENSG00000241105	0.00013474	0.000326225	-0.471627214	M1	Female	trans
cg00719373_RNA5SP59	0.00013474	0.000326225	-0.664506708	M1	Female	trans
cg00719373_RNA5SP100	0.00013474	0.000326225	-0.664506708	M1	Female	trans
cg00719373_RNA5SP175	0.00013474	0.000326225	-0.664506708	M1	Female	trans
cg00719373_NEUROD6	0.00013474	0.000326225	-0.664506708	M1	Female	trans
cg00719373_MSANTD2P1	0.00013474	0.000326225	-0.664506708	M1	Female	trans
cg00719373_ENSG00000226570	0.00013474	0.000326225	-0.664506708	M1	Female	trans
cg00719373_FAM197Y7	0.00013474	0.000326225	-0.664506708	M1	Female	trans
cg00719373_ENSG00000236543	0.00013474	0.000326225	-0.664506708	M1	Female	trans
cg00719373_ENSG00000237653	0.00013474	0.000326225	-0.664506708	M1	Female	trans
cg00719373_HMGB1P15	0.00013474	0.000326225	-0.29806089	M1	Female	trans
cg04750027_TRAV35	0.000134741	0.000326227	-0.493089889	M1	Female	trans
cg04001978_UBE3AP2	0.000134743	0.00032623	-0.50331682	M1	Female	trans
cg17830140_PARPBP	0.000134743	0.000326231	-0.501318763	M1	Female	trans
cg07207099_ACOT13	0.000134744	0.000326232	0.32100482	M1	Female	trans
cg20154216_HBA2	0.000134744	0.000326232	-0.624730534	M1	Female	trans
cg04470905_ENSG00000230003	0.000134745	0.000326235	0.474257812	M1	Female	trans
cg10859027_ACTR1AP1	0.000134747	0.000326239	-0.43918969	M1	Female	trans
cg22538778_CPXM1	0.000134749	0.00032624	0.521295031	M1	Female	trans
cg07764563_ERICH4	0.000134749	0.000326241	0.574713311	M1	Female	trans
cg12664613_CHL1-AS2	0.00013475	0.000326241	-0.439860792	M1	Female	trans
cg00199007_RRAS	0.00013475	0.000326241	-0.47268598	M1	Female	trans
cg20046668_UPK2	0.00013475	0.000326241	-0.464686651	M1	Female	trans
cg06287371_RNA5SP240	0.000134752	0.000326243	-0.39948305	M1	Female	trans
cg24470734_SNORD115-41	0.000134752	0.000326243	0.757314814	M1	Female	trans
cg11170217_PP2D1	0.000134755	0.000326243	-0.394294729	M1	Female	trans
cg10552603_ENSG00000233479	0.000134755	0.000326243	-0.49583835	M1	Female	trans
cg05808399_TFF1	0.000134757	0.000326243	0.36879297	M1	Female	trans
cg14613235_RNU6-984P	0.000134758	0.000326243	0.559130048	M1	Female	trans
cg06736785_MICALL2	0.00013476	0.000326243	-0.520265427	M1	Female	trans
cg05438523_ENSG00000226573	0.000134761	0.000326243	-0.206991523	M1	Female	trans
cg01707795_OR52A5	0.000134762	0.000326243	-0.877945856	M1	Female	trans
cg01707795_AMMECR1LP1	0.000134762	0.000326243	-0.719529629	M1	Female	trans
cg04287289_ZNF695	0.000134763	0.000326243	0.483821424	M1	Female	trans
cg17693656_SNORD115-27	0.000134763	0.000326243	-0.592852627	M1	Female	trans
cg00413587_MTCO1P42	0.000134764	0.000326243	-0.433781319	M1	Female	trans
cg00413587_TPT1P2	0.000134764	0.000326243	-0.433781319	M1	Female	trans
cg00413587_C1orf167-AS1	0.000134764	0.000326243	-0.483543139	M1	Female	trans
cg00413587_LELP1	0.000134764	0.000326243	-0.483543139	M1	Female	trans
cg00413587_OR10J5	0.000134764	0.000326243	-0.483543139	M1	Female	trans
cg00413587_OR14C36	0.000134764	0.000326243	-0.483543139	M1	Female	trans
cg00413587_RPSAP27	0.000134764	0.000326243	-0.483543139	M1	Female	trans
cg00413587_RNU6-420P	0.000134764	0.000326243	-0.483543139	M1	Female	trans
cg00413587_RN7SKP211	0.000134764	0.000326243	-0.483543139	M1	Female	trans
cg00413587_GAPDHP68	0.000134764	0.000326243	-0.483543139	M1	Female	trans
cg00413587_RNU6-163P	0.000134764	0.000326243	-0.483543139	M1	Female	trans
cg00413587_OR8H3	0.000134764	0.000326243	-0.483543139	M1	Female	trans
cg00413587_OR8J1	0.000134764	0.000326243	-0.483543139	M1	Female	trans
cg00413587_OR4D11	0.000134764	0.000326243	-0.483543139	M1	Female	trans
cg00413587_OR6C72P	0.000134764	0.000326243	-0.483543139	M1	Female	trans
cg00413587_OR6C6	0.000134764	0.000326243	-0.483543139	M1	Female	trans
cg00413587_OR7A15P	0.000134764	0.000326243	-0.483543139	M1	Female	trans
cg00413587_RPL7P2	0.000134764	0.000326243	-0.483543139	M1	Female	trans
cg00413587_RNA5SP517	0.000134764	0.000326243	-0.483543139	M1	Female	trans
cg00413587_ENSG00000223368	0.000134764	0.000326243	-0.483543139	M1	Female	trans
cg00413587_RPP40P1	0.000134764	0.000326243	-0.483543139	M1	Female	trans
cg00413587_ENSG00000230843	0.000134764	0.000326243	-0.483543139	M1	Female	trans
cg00413587_ENSG00000232245	0.000134764	0.000326243	-0.483543139	M1	Female	trans
cg00413587_GLUD1P9	0.000134764	0.000326243	-0.483543139	M1	Female	trans
cg00413587_ENSG00000238195	0.000134764	0.000326243	-0.483543139	M1	Female	trans
cg00413587_KERA	0.000134764	0.000326243	-0.173218487	M1	Female	trans
cg00413587_ENSG00000186678	0.000134764	0.000326243	-0.34319007	M1	Female	trans
cg00413587_RPL18AP16	0.000134764	0.000326243	-0.34319007	M1	Female	trans
cg15995131_PIP	0.000134764	0.000326243	-0.360641196	M1	Female	trans
cg12600174_ACBD3-AS1	0.000134765	0.000326246	0.487974495	M1	Female	trans
cg09375488_THUMPD2	0.000134766	0.000326246	-0.5204904	M1	Female	trans
cg17296217_RPL36AP51	0.000134766	0.000326246	-0.470897905	M1	Female	trans
cg10377685_LINC01753	0.000134767	0.000326246	-0.438470976	M1	Female	trans
cg19646112_ACTBP7	0.000134767	0.000326247	-0.703667114	M1	Female	trans
cg08065101_ZCCHC13	0.000134771	0.000326257	0.64049906	M1	Female	trans
cg04492287_WBP1	0.000134773	0.00032626	-0.495934949	M1	Female	trans
cg06598634_MIR499A	0.000134773	0.00032626	-0.358363936	M1	Female	trans
cg16626067_ENSG00000241269	0.000134774	0.000326262	-0.598146296	M1	Female	trans
cg04098866_OR2M4	0.000134775	0.000326263	0.608303036	M1	Female	trans
cg21903920_CDH15	0.000134777	0.000326267	-0.475711042	M1	Female	trans
cg08069675_ENSG00000234860	0.000134778	0.000326268	-0.418462887	M1	Female	trans
cg24051798_DIPK2B	0.000134778	0.000326268	-0.38451159	M1	Female	trans
cg02281699_ADAM23	0.000134781	0.000326274	-0.52541507	M1	Female	trans
cg16601957_KCNMA1-AS1	0.000134781	0.000326274	-0.489452316	M1	Female	trans
cg09476440_ENSG00000239696	0.000134782	0.000326274	-0.376234054	M1	Female	trans
cg15877096_CXorf49	0.000134782	0.000326274	-0.383154935	M1	Female	trans
cg08403095_ACTBP1	0.000134784	0.000326279	-0.395588959	M1	Female	trans
cg24765791_NFASC	0.000134786	0.000326282	-0.521465694	M1	Female	trans
cg07196688_SNX15	0.000134786	0.000326282	-0.580285851	M1	Female	trans
cg18251222_IGSF3	0.000134788	0.000326285	0.639617974	M1	Female	trans
cg11756968_SNORD115-5	0.000134788	0.000326285	-0.796575602	M1	Female	trans
cg02303400_RNU6-39P	0.000134788	0.000326285	-0.396970756	M1	Female	trans
cg23024913_SNORD111	0.000134789	0.000326286	-0.351274096	M1	Female	trans
cg01558110_LINC01986	0.00013479	0.000326286	-0.454115525	M1	Female	trans
cg08383462_THSD7A	0.00013479	0.000326286	-0.631630689	M1	Female	trans
cg25135012_NMU	0.000134791	0.000326289	-0.380993235	M1	Female	trans
cg17202948_ENSG00000235198	0.000134792	0.000326291	0.591672153	M1	Female	trans
cg04571903_THEMIS	0.000134793	0.000326291	-0.575437957	M1	Female	trans
cg20821566_SLC34A3	0.000134793	0.000326291	-0.426755544	M1	Female	trans
cg05446475_ENSG00000215156	0.000134793	0.000326291	-0.479139648	M1	Female	trans
cg05868023_ESAM	0.000134794	0.000326291	0.343180761	M1	Female	trans
cg02639667_GYS2	0.000134795	0.000326295	0.385070148	M1	Female	trans
cg03272877_SKP1P3	0.000134796	0.000326295	0.580814994	M1	Female	trans
cg06598634_ENSG00000226854	0.000134796	0.000326295	-0.450295743	M1	Female	trans
cg19534681_ALDH4A1	0.000134799	0.0003263	-0.433520313	M1	Female	trans
cg15289253_VAMP2	0.000134801	0.000326303	-0.390824843	M1	Female	trans
cg01847062_BTNL10	0.000134801	0.000326304	-0.348064025	M1	Female	trans
cg22491001_MED15P4	0.000134802	0.000326304	-0.494549152	M1	Female	trans
cg03035495_IGHG1	0.000134804	0.00032631	-0.169781771	M1	Female	trans
cg08296131_LPAR1	0.000134806	0.000326314	-0.563457702	M1	Female	trans
cg08266644_ELANE	0.000134808	0.000326317	-0.532852475	M1	Female	trans
cg23404528_ENSG00000230080	0.000134815	0.000326332	0.53724415	M1	Female	trans
cg00691226_LORICRIN	0.000134815	0.000326332	-0.441889858	M1	Female	trans
cg04492287_ENKD1	0.000134815	0.000326332	-0.468939676	M1	Female	trans
cg14034298_NPS	0.000134815	0.000326332	-0.50445205	M1	Female	trans
cg05956076_ENSG00000217746	0.000134817	0.000326336	-0.371051366	M1	Female	trans
cg03560018_COA3	0.000134819	0.00032634	0.519595651	M1	Female	trans
cg12999453_LPP-AS1	0.00013482	0.00032634	0.385719456	M1	Female	trans
cg04269540_ACTBP8	0.00013482	0.00032634	-0.441106576	M1	Female	trans
cg07485723_RNA5SP479	0.000134822	0.000326344	0.399258569	M1	Female	trans
cg06281627_LINC00701	0.000134826	0.000326353	-0.261123256	M1	Female	trans
cg12485992_GRIN3B	0.000134827	0.000326354	-0.397586753	M1	Female	trans
cg01086039_LINC01189	0.000134829	0.000326359	-0.760853955	M1	Female	trans
cg08004951_RPS12P24	0.000134831	0.000326363	-0.453522621	M1	Female	trans
cg13961318_CATSPER1	0.000134831	0.000326363	-0.496091798	M1	Female	trans
cg09789229_FPR3	0.000134832	0.000326363	-0.623797049	M1	Female	trans
cg06596075_RNU6-174P	0.000134832	0.000326364	0.541854075	M1	Female	trans
cg18777140_ATP5MFP2	0.000134835	0.000326368	-0.629367657	M1	Female	trans
cg01429053_KRT35	0.000134836	0.000326372	-0.449338938	M1	Female	trans
cg14011315_RNU1-31P	0.000134837	0.000326373	-0.77894458	M1	Female	trans
cg04758826_ENSG00000230834	0.00013484	0.000326381	-0.406787249	M1	Female	trans
cg23487414_OR10V1	0.000134841	0.000326381	0.595254823	M1	Female	trans
cg20252529_MANSC4	0.000134842	0.000326384	-0.580742568	M1	Female	trans
cg06214728_ENSG00000235725	0.000134844	0.000326387	-0.436033754	M1	Female	trans
cg08433110_ENSG00000236106	0.000134845	0.000326388	-0.87188727	M1	Female	trans
cg15157699_OR5D3P	0.000134846	0.000326389	-0.808835261	M1	Female	trans
cg01550307_SKP1P3	0.000134847	0.000326392	0.423467129	M1	Female	trans
cg11047442_MIR569	0.000134848	0.000326394	-0.433180601	M1	Female	trans
cg17855264_CD276	0.000134848	0.000326394	-0.568487883	M1	Female	trans
cg06736785_RAP1A	0.000134849	0.000326395	0.503822058	M1	Female	trans
cg04492287_CCDC12	0.000134849	0.000326395	-0.509057269	M1	Female	trans
cg16856722_ENSG00000237477	0.00013485	0.000326395	-0.484366493	M1	Female	trans
cg13692482_TTTY18	0.000134851	0.000326396	-0.544690384	M1	Female	trans
cg17792994_TJP1	0.000134851	0.000326396	-0.517596465	M1	Female	trans
cg10973241_ENSG00000227304	0.000134851	0.000326396	-0.500076229	M1	Female	trans
cg00312344_FAM83C-AS1	0.000134851	0.000326396	-0.412470564	M1	Female	trans
cg07258419_KLHL35	0.000134852	0.000326397	-0.557248587	M1	Female	trans
cg03595018_SLC38A2	0.000134854	0.000326401	-0.477260926	M1	Female	trans
cg01026025_RNFT1P2	0.000134859	0.000326411	-0.447731081	M1	Female	trans
cg04874862_LINC01508	0.000134861	0.000326416	-0.465886084	M1	Female	trans
cg25138053_KRTAP1-4	0.000134862	0.000326417	0.429243756	M1	Female	trans
cg01296603_FAM170B	0.000134865	0.000326423	-0.530781069	M1	Female	trans
cg16337424_TACSTD2	0.000134866	0.000326425	-0.604222938	M1	Female	trans
cg10723869_ENSG00000227269	0.000134867	0.000326426	-0.827558481	M1	Female	trans
cg27497751_ENSG00000235932	0.000134867	0.000326426	0.532390688	M1	Female	trans
cg16252448_CELA3B	0.000134868	0.000326426	-0.416123793	M1	Female	trans
cg11879096_KCNAB1-AS2	0.000134869	0.000326428	-0.500287882	M1	Female	trans
cg01707795_SNAP25	0.00013487	0.000326432	-0.858620181	M1	Female	trans
cg27423087_RPS14	0.000134871	0.000326432	-0.54376236	M1	Female	trans
cg20189053_SLC1A6	0.000134873	0.000326436	-0.464062974	M1	Female	trans
cg00490039_TSHB	0.000134873	0.000326436	-0.632406556	M1	Female	trans
cg17348856_ENSG00000226238	0.000134874	0.000326437	-0.505191569	M1	Female	trans
cg11390628_RNU6-842P	0.000134874	0.000326437	-0.435743073	M1	Female	trans
cg24561753_CYB5AP2	0.000134875	0.000326437	-0.69127465	M1	Female	trans
cg18455405_CD74	0.000134875	0.000326437	-0.366235671	M1	Female	trans
cg26110038_ZNF676	0.000134876	0.000326438	-0.319948552	M1	Female	trans
cg23244913_ST13P16	0.000134876	0.000326439	0.376601518	M1	Female	trans
cg18087761_SLC2A13	0.000134877	0.000326439	-0.463585095	M1	Female	trans
cg02720442_SPRR1B	0.000134877	0.00032644	0.55732205	M1	Female	trans
cg21086969_NEFM	0.000134878	0.000326441	-0.667344213	M1	Female	trans
cg21200382_LINC02027	0.000134879	0.000326442	0.711014077	M1	Female	trans
cg21243064_ENAM	0.000134879	0.000326442	-0.44393381	M1	Female	trans
cg06736785_LTBP4	0.00013488	0.000326442	-0.536511759	M1	Female	trans
cg20943084_RNA5SP46	0.00013488	0.000326442	0.343960538	M1	Female	trans
cg18205030_OLR1	0.00013488	0.000326443	-0.391888339	M1	Female	trans
cg22827011_ENSG00000232603	0.000134881	0.000326443	-0.611643905	M1	Female	trans
cg00439156_NTS	0.000134881	0.000326443	-0.635295452	M1	Female	trans
cg15099537_ENSG00000217334	0.000134882	0.000326445	-0.481560804	M1	Female	trans
cg00028598_MIR340	0.000134883	0.000326446	-0.214850453	M1	Female	trans
cg23660154_NCLP1	0.000134883	0.000326446	0.521801858	M1	Female	trans
cg08569786_ENSG00000240441	0.000134884	0.000326448	-0.430108853	M1	Female	trans
cg11795195_ENSG00000236864	0.000134885	0.000326449	-0.523453474	M1	Female	trans
cg26307193_RNA5SP284	0.000134886	0.000326452	-0.422264809	M1	Female	trans
cg20505445_TBKBP1	0.000134887	0.000326452	-0.644121513	M1	Female	trans
cg14946503_TREH	0.000134892	0.000326465	-0.316536535	M1	Female	trans
cg02930701_COX6CP2	0.000134893	0.000326466	-0.415751529	M1	Female	trans
cg16006105_RNU4ATAC16P	0.000134893	0.000326466	-0.394276972	M1	Female	trans
cg11687389_XRRA1	0.000134895	0.00032647	-0.395794621	M1	Female	trans
cg05465169_IGHD2-21	0.000134896	0.00032647	0.49062611	M1	Female	trans
cg02526950_ENSG00000236425	0.000134899	0.000326476	0.625215137	M1	Female	trans
cg00879723_GSS	0.0001349	0.000326478	-0.671517205	M1	Female	trans
cg10229938_ENSG00000243328	0.0001349	0.000326478	-0.417525172	M1	Female	trans
cg20237815_KRT6A	0.0001349	0.000326478	-0.707376771	M1	Female	trans
cg09162333_PPFIA3	0.000134901	0.000326478	-0.548826222	M1	Female	trans
cg16237262_LTB4R	0.000134903	0.000326481	-0.508512152	M1	Female	trans
cg05387905_TRDD3	0.000134905	0.000326486	-0.543469686	M1	Female	trans
cg18251222_LURAP1	0.000134906	0.000326487	0.609385987	M1	Female	trans
cg11995490_KCNRG	0.000134906	0.000326487	-0.507367578	M1	Female	trans
cg14919558_USP9YP28	0.000134906	0.000326487	0.423107135	M1	Female	trans
cg01148039_ENSG00000229413	0.000134909	0.000326493	-0.574993338	M1	Female	trans
cg10172250_ACKR3	0.000134909	0.000326493	-0.559598218	M1	Female	trans
cg26972832_PTPRB	0.00013491	0.000326493	-0.416265878	M1	Female	trans
cg17121694_ANAPC10P1	0.000134916	0.000326509	-0.374404545	M1	Female	trans
cg09777042_RPS2P48	0.00013492	0.000326517	-0.453172245	M1	Female	trans
cg10263003_HEPACAM	0.000134922	0.00032652	-0.402620527	M1	Female	trans
cg04152562_ENSG00000216809	0.000134922	0.00032652	-0.580173092	M1	Female	trans
cg04365481_LRP5L	0.000134923	0.000326522	-0.486754555	M1	Female	trans
cg13085030_RN7SL824P	0.000134923	0.000326522	-0.476591922	M1	Female	trans
cg11341215_WDR87	0.000134924	0.000326522	-0.378645769	M1	Female	trans
cg06673771_THBS4	0.000134924	0.000326522	-0.655086109	M1	Female	trans
cg12878716_RNU6-79P	0.000134924	0.000326522	0.78894682	M1	Female	trans
cg05492735_LILRA4	0.000134926	0.000326525	-1.048237118	M1	Female	trans
cg20312287_SLC9A3P2	0.000134926	0.000326526	-0.452813272	M1	Female	trans
cg12927641_HCRTR2	0.000134927	0.000326526	0.457296908	M1	Female	trans
cg21245975_CYP1B1-AS1	0.000134927	0.000326526	0.567049015	M1	Female	trans
cg01978072_FTH1P11	0.000134929	0.000326528	-0.359597938	M1	Female	trans
cg19412031_ENSG00000202517	0.000134929	0.000326528	0.422955851	M1	Female	trans
cg03623045_OR5W2	0.000134929	0.000326528	-0.604541941	M1	Female	trans
cg12855615_RNA5SP319	0.000134929	0.000326528	-0.414979529	M1	Female	trans
cg09284795_RNA5SP263	0.00013493	0.00032653	0.482062016	M1	Female	trans
cg07766767_NCLP2	0.000134932	0.000326534	-0.868573818	M1	Female	trans
cg13716788_SV2B	0.000134933	0.000326536	-0.404602794	M1	Female	trans
cg14098470_SPRR2G	0.000134934	0.000326537	-0.450543004	M1	Female	trans
cg09235504_LINC01166	0.000134935	0.000326537	-0.332728512	M1	Female	trans
cg06499214_ACTN2	0.000134936	0.00032654	-0.318531241	M1	Female	trans
cg23817672_SRY	0.000134937	0.000326541	-0.436974568	M1	Female	trans
cg26789163_LINC00487	0.000134938	0.000326542	-0.438474724	M1	Female	trans
cg24304928_LINC01823	0.000134938	0.000326542	-0.456172941	M1	Female	trans
cg26307193_HEXIM1	0.000134938	0.000326542	-0.459577685	M1	Female	trans
cg03595018_ENSG00000212461	0.000134942	0.00032655	-0.438508507	M1	Female	trans
cg01485708_RNA5SP479	0.000134942	0.00032655	-0.47668471	M1	Female	trans
cg09223563_ENSG00000237390	0.000134943	0.000326552	-1.010429692	M1	Female	trans
cg05669210_LTF	0.000134944	0.000326553	0.311617967	M1	Female	trans
cg20098659_PAFAH1B2P1	0.000134946	0.000326556	-0.524377061	M1	Female	trans
cg12975667_RNA5SP370	0.000134947	0.000326558	0.612193021	M1	Female	trans
cg19982758_LINC01803	0.000134947	0.000326558	-0.397530998	M1	Female	trans
cg24446378_TRIM58	0.000134948	0.000326558	-0.522595996	M1	Female	trans
cg13646034_KCNJ12	0.000134948	0.000326558	-0.442802596	M1	Female	trans
cg17213650_FTH1P20	0.000134949	0.000326558	-0.3685297	M1	Female	trans
cg08006275_KRTAP1-4	0.00013495	0.000326558	0.333283747	M1	Female	trans
cg26329715_DYRK1B	0.000134951	0.000326558	-0.447654911	M1	Female	trans
cg05861871_CSF2RBP1	0.000134951	0.000326558	-0.526338368	M1	Female	trans
cg15838301_PRAMEF12	0.000134951	0.000326558	-0.282814159	M1	Female	trans
cg13409898_UBQLN3	0.000134951	0.000326558	-0.384039068	M1	Female	trans
cg23893635_RPS27AP17	0.000134954	0.000326558	-0.514525344	M1	Female	trans
cg20540806_RNU6-680P	0.000134955	0.000326558	0.31820061	M1	Female	trans
cg09144455_IGKV3-7	0.000134955	0.000326558	0.034567449	M1	Female	trans
cg09144455_WT1-AS	0.000134955	0.000326558	0.491691487	M1	Female	trans
cg09144455_LINC00368	0.000134955	0.000326558	0.877270949	M1	Female	trans
cg09144455_MIR539	0.000134955	0.000326558	0.877270949	M1	Female	trans
cg09144455_KRTAP10-8	0.000134955	0.000326558	0.877270949	M1	Female	trans
cg09144455_MAGEB16	0.000134955	0.000326558	0.877270949	M1	Female	trans
cg09144455_ENSG00000227048	0.000134955	0.000326558	0.877270949	M1	Female	trans
cg09144455_DEFB136	0.000134955	0.000326558	0.360375816	M1	Female	trans
cg09144455_LINC01052	0.000134955	0.000326558	0.360375816	M1	Female	trans
cg09144455_SNORD114-18	0.000134955	0.000326558	0.602397619	M1	Female	trans
cg09144455_ENSG00000227090	0.000134955	0.000326558	0.622634577	M1	Female	trans
cg09144455_ENSG00000233760	0.000134955	0.000326558	0.443591965	M1	Female	trans
cg09144455_ENSG00000236536	0.000134955	0.000326558	0.622634577	M1	Female	trans
cg09144455_MTND1P30	0.000134955	0.000326558	0.393495139	M1	Female	trans
cg17121694_LINC01889	0.000134956	0.000326561	-0.388696805	M1	Female	trans
cg03301582_RPL7P17	0.000134958	0.000326565	0.514868022	M1	Female	trans
cg08994981_VN1R40P	0.000134959	0.000326567	0.550721133	M1	Female	trans
cg03637781_NPSR1	0.000134961	0.00032657	0.35775057	M1	Female	trans
cg25613667_CACNG7	0.000134961	0.00032657	0.586897971	M1	Female	trans
cg19913815_TOE1	0.000134961	0.00032657	2.081863048	M1	Female	trans
cg17693878_HLA-W	0.000134962	0.000326571	-0.457974263	M1	Female	trans
cg03273574_RN7SL538P	0.000134963	0.000326571	0.737231511	M1	Female	trans
cg10787600_IGHJ2	0.000134963	0.000326571	-0.652833599	M1	Female	trans
cg08176762_RPSAP11	0.000134963	0.000326571	-0.58539495	M1	Female	trans
cg17562277_ENSG00000225689	0.000134963	0.000326571	-0.397419666	M1	Female	trans
cg00470469_DAPP1	0.000134963	0.000326571	-0.360399128	M1	Female	trans
cg10944033_TRPC7	0.000134964	0.000326571	-0.310595104	M1	Female	trans
cg24270367_LINC02832	0.000134965	0.000326572	-0.360763051	M1	Female	trans
cg04667681_ENSG00000225703	0.000134965	0.000326574	-0.370571962	M1	Female	trans
cg04938082_LRRC7-AS1	0.000134967	0.000326576	-0.515405394	M1	Female	trans
cg22152521_TSSK1B	0.000134972	0.000326587	-0.500925983	M1	Female	trans
cg23516227_SLC66A1L	0.000134972	0.000326587	-0.377053542	M1	Female	trans
cg16726234_THOC7-AS1	0.000134972	0.000326587	-0.448043406	M1	Female	trans
cg02336104_MKRN8P	0.000134973	0.000326587	-0.300026887	M1	Female	trans
cg26972832_ENSG00000234626	0.000134977	0.000326598	-0.575071003	M1	Female	trans
cg14861778_FOXP3	0.000134978	0.000326599	-0.519282777	M1	Female	trans
cg17629244_NRN1L	0.00013498	0.000326603	-0.407509959	M1	Female	trans
cg09929408_ANKRD20A9P	0.00013498	0.000326603	-0.484298325	M1	Female	trans
cg07914320_SFR1P2	0.000134981	0.000326605	-0.44538634	M1	Female	trans
cg01842321_RPL22P11	0.000134982	0.000326605	-0.730542942	M1	Female	trans
cg16476991_ENSG00000241838	0.000134982	0.000326605	0.789933021	M1	Female	trans
cg13984997_ETNPPL	0.000134982	0.000326605	-0.485223227	M1	Female	trans
cg17029237_OR2T27	0.000134984	0.000326607	-0.433380641	M1	Female	trans
cg23418467_STSP1	0.000134985	0.00032661	-0.341929804	M1	Female	trans
cg02025578_PRYP2	0.000134986	0.00032661	0.37536794	M1	Female	trans
cg02271560_ENSG00000222017	0.000134986	0.00032661	0.678207837	M1	Female	trans
cg15139063_SNORD115-20	0.000134988	0.000326613	-0.340034446	M1	Female	trans
cg07173972_MLST8	0.000134988	0.000326614	-0.444836266	M1	Female	trans
cg00169694_RNU6-613P	0.000134989	0.000326616	-0.44238042	M1	Female	trans
cg04299170_MTRNR2L4	0.00013499	0.000326616	-0.441053866	M1	Female	trans
cg08257147_CHCHD4P4	0.00013499	0.000326616	-0.412450949	M1	Female	trans
cg08816590_HNRNPA1P63	0.00013499	0.000326616	0.287477363	M1	Female	trans
cg15406892_FGF8	0.000134991	0.000326616	-0.393736943	M1	Female	trans
cg08527204_UBTFL3	0.000134991	0.000326616	0.331589742	M1	Female	trans
cg24774953_TCF23	0.000134992	0.000326618	-0.522604761	M1	Female	trans
cg26202427_PRR4	0.000134992	0.000326618	-0.458090114	M1	Female	trans
cg18964140_ENSG00000236304	0.000134993	0.000326618	-0.589841141	M1	Female	trans
cg17918676_IRS1	0.000134993	0.000326618	-0.509893873	M1	Female	trans
cg07664257_LINC01747	0.000134993	0.000326618	-0.287995349	M1	Female	trans
cg04515996_C11orf95	0.000134993	0.000326618	0.384916795	M1	Female	trans
cg10744079_H3P43	0.000134996	0.000326622	0.450368355	M1	Female	trans
cg13320413_SLC6A20	0.000134996	0.000326623	-0.597664215	M1	Female	trans
cg05264324_NDP-AS1	0.000134997	0.000326624	-0.509488336	M1	Female	trans
cg00204065_RNU6-918P	0.000134999	0.000326628	-0.653443384	M1	Female	trans
cg03697766_DMBT1L1	0.000134999	0.000326629	-0.383566022	M1	Female	trans
cg21766141_CREBBP	0.000135001	0.000326631	-0.357601781	M1	Female	trans
cg20212362_SNORD115-36	0.000135001	0.000326631	-0.328518386	M1	Female	trans
cg14129529_RN7SL241P	0.000135001	0.000326631	0.476491261	M1	Female	trans
cg11153505_BEGAIN	0.000135002	0.000326632	-0.477858226	M1	Female	trans
cg14193001_TPT1P1	0.000135003	0.000326634	-0.489173495	M1	Female	trans
cg08069675_MIR503	0.000135003	0.000326634	-0.526121411	M1	Female	trans
cg09328960_RPL34P1	0.000135004	0.000326635	-0.465386116	M1	Female	trans
cg05847731_RPL29P11	0.000135005	0.000326635	-0.331992243	M1	Female	trans
cg00540250_MIR28	0.000135007	0.00032664	-0.389834555	M1	Female	trans
cg01651915_ENSG00000233739	0.000135007	0.00032664	0.706753367	M1	Female	trans
cg15644305_LINC01310	0.000135009	0.000326644	-0.436299628	M1	Female	trans
cg15167636_FGF7P4	0.000135011	0.000326648	0.713420554	M1	Female	trans
cg13362436_RNF217-AS1	0.000135012	0.000326648	-0.48372174	M1	Female	trans
cg16368146_ENSG00000223379	0.000135012	0.000326648	0.538416566	M1	Female	trans
cg00044848_MIR599	0.000135014	0.000326653	-0.446676372	M1	Female	trans
cg16726234_RPL19P20	0.000135014	0.000326653	-0.538550315	M1	Female	trans
cg05450979_ENSG00000197149	0.000135015	0.000326654	-0.471586177	M1	Female	trans
cg00384163_IGLJ5	0.000135016	0.000326656	-0.453305567	M1	Female	trans
cg09809224_SLC16A8	0.000135018	0.00032666	-0.680984386	M1	Female	trans
cg09772954_REG1A	0.000135018	0.00032666	0.591026957	M1	Female	trans
cg09781987_FANCD2OS	0.000135019	0.00032666	-0.519715141	M1	Female	trans
cg08499158_OR6M1	0.000135019	0.00032666	-0.43430146	M1	Female	trans
cg27056165_GET4	0.00013502	0.000326662	0.754874169	M1	Female	trans
cg26414417_TARDBPP2	0.000135022	0.000326665	-0.463041138	M1	Female	trans
cg20160035_ENSG00000227021	0.000135022	0.000326665	-0.436205797	M1	Female	trans
cg03266048_SNORD118	0.000135023	0.000326666	-0.516235298	M1	Female	trans
cg17703391_ENSG00000236425	0.000135025	0.000326671	0.651651482	M1	Female	trans
cg17099445_ENSG00000231754	0.000135026	0.000326673	-0.3969955	M1	Female	trans
cg08073629_TGFB3	0.000135026	0.000326673	-0.459241558	M1	Female	trans
cg05372113_SNORA33	0.000135027	0.000326673	0.460587278	M1	Female	trans
cg04241835_RBM22P5	0.000135028	0.000326675	-0.484624843	M1	Female	trans
cg01655658_TRBV11-1	0.000135029	0.000326677	0.506035338	M1	Female	trans
cg04001978_HECW1	0.00013503	0.000326678	-0.522660072	M1	Female	trans
cg04195855_MAP1S	0.00013503	0.000326678	-0.561974881	M1	Female	trans
cg02443896_INTU	0.000135031	0.000326681	-0.572029555	M1	Female	trans
cg11314630_RPL35AP33	0.000135033	0.000326685	-0.691077796	M1	Female	trans
cg10886620_ZNF192P2	0.000135034	0.000326686	-0.332331068	M1	Female	trans
cg09855735_LINC01644	0.000135036	0.000326691	-0.544441449	M1	Female	trans
cg00164582_HMGB1P9	0.000135041	0.000326702	-0.430807293	M1	Female	trans
cg12584394_SMC4	0.000135042	0.000326702	-0.697716623	M1	Female	trans
cg07410464_RNA5SP325	0.000135042	0.000326702	-0.63684472	M1	Female	trans
cg23497678_LINC00350	0.000135042	0.000326702	0.58537422	M1	Female	trans
cg13375352_ZMAT4	0.000135043	0.000326703	0.582454014	M1	Female	trans
cg24445316_SKP1P3	0.000135044	0.000326705	0.487784344	M1	Female	trans
cg03476414_RPS7P4	0.000135045	0.000326707	-0.389284933	M1	Female	trans
cg03192186_ENSG00000235612	0.000135046	0.000326709	-0.518882608	M1	Female	trans
cg21167956_ENSG00000237212	0.000135048	0.000326711	-0.521072199	M1	Female	trans
cg18927032_ENSG00000235198	0.000135049	0.000326714	-0.547970013	M1	Female	trans
cg21077610_RNU6-1042P	0.00013505	0.000326716	-0.597585852	M1	Female	trans
cg19331905_FAM170B	0.000135051	0.000326716	-0.615227128	M1	Female	trans
cg06322601_CXXC1	0.000135052	0.000326718	-0.412785164	M1	Female	trans
cg03332734_MT1H	0.000135052	0.000326718	-0.366030604	M1	Female	trans
cg18580274_UBAP1	0.000135052	0.000326718	-0.48403615	M1	Female	trans
cg27399957_CEP55	0.000135053	0.000326718	-0.682987046	M1	Female	trans
cg02711245_LINC01741	0.000135053	0.000326718	-0.600601567	M1	Female	trans
cg07198994_LINC01203	0.000135053	0.000326718	-1.861387414	M1	Female	trans
cg20288331_GAS6-AS1	0.000135054	0.000326718	0.426664186	M1	Female	trans
cg06471872_TRAV8-4	0.000135054	0.000326718	-0.447904897	M1	Female	trans
cg04054096_KRTAP3-4P	0.000135054	0.000326718	-0.330363644	M1	Female	trans
cg03644281_SRSF3P4	0.000135054	0.000326718	-0.51794213	M1	Female	trans
cg02172724_PCDHB6	0.000135056	0.00032672	-0.521232397	M1	Female	trans
cg06418282_OR5P4P	0.000135057	0.000326722	-0.395935092	M1	Female	trans
cg19432688_GUCA2B	0.000135057	0.000326722	-0.435146829	M1	Female	trans
cg00511932_MIOX	0.000135059	0.000326726	0.484315411	M1	Female	trans
cg14908168_OR2AH1P	0.00013506	0.000326727	-0.552816603	M1	Female	trans
cg22595719_ZNF652P1	0.00013506	0.000326727	-0.400457593	M1	Female	trans
cg04803419_RNU6-984P	0.000135062	0.00032673	-0.456087599	M1	Female	trans
cg15293181_SNORA71	0.000135062	0.00032673	-0.469545195	M1	Female	trans
cg12397254_IZUMO1	0.000135063	0.000326731	-0.41072822	M1	Female	trans
cg09627874_ENSG00000229839	0.000135064	0.000326733	0.419778976	M1	Female	trans
cg26307193_DNAJC30	0.000135064	0.000326733	-0.451392479	M1	Female	trans
cg14042923_ENSG00000228392	0.000135065	0.000326736	-0.496158035	M1	Female	trans
cg16237565_ENSG00000240296	0.000135066	0.000326736	-0.517573166	M1	Female	trans
cg25037011_CCDC77	0.000135068	0.000326741	0.566509842	M1	Female	trans
cg25192647_RNU4-88P	0.000135069	0.000326742	-0.419713559	M1	Female	trans
cg02357623_RPS10P5	0.00013507	0.000326743	-0.528959149	M1	Female	trans
cg04544994_RIMKLBP2	0.00013507	0.000326743	-0.593820406	M1	Female	trans
cg04299170_ENSG00000231039	0.000135072	0.000326748	-0.384713412	M1	Female	trans
cg12655250_CDC14A	0.000135072	0.000326748	-0.672894103	M1	Female	trans
cg25890576_RPA3	0.000135073	0.00032675	-0.465722836	M1	Female	trans
cg09789229_FXYD5	0.000135074	0.00032675	-0.589811254	M1	Female	trans
cg02953382_FAM189A1	0.000135074	0.00032675	0.475288497	M1	Female	trans
cg12878716_LSM10	0.000135075	0.000326751	-0.801821191	M1	Female	trans
cg17334266_CCL17	0.000135077	0.000326753	-0.569398987	M1	Female	trans
cg23121887_ENSG00000233884	0.000135077	0.000326753	-0.339756224	M1	Female	trans
cg24202000_ST7-AS2	0.000135078	0.000326753	-0.569538213	M1	Female	trans
cg11911060_RPL13AP20	0.000135078	0.000326753	-0.435340044	M1	Female	trans
cg09354553_OR1D2	0.000135078	0.000326753	-0.454146493	M1	Female	trans
cg03545635_ENSG00000225519	0.000135079	0.000326753	-0.101981801	M1	Female	trans
cg03545635_FAM9A	0.000135079	0.000326753	-0.583680606	M1	Female	trans
cg03545635_UBE2DNL	0.000135079	0.000326753	-0.18233439	M1	Female	trans
cg03545635_ENSG00000237783	0.000135079	0.000326753	-0.650638328	M1	Female	trans
cg03545635_LINC01056	0.000135079	0.000326753	-0.461784265	M1	Female	trans
cg03545635_ENSG00000235350	0.000135079	0.000326753	-0.461784265	M1	Female	trans
cg03545635_ENSG00000235581	0.000135079	0.000326753	-0.461784265	M1	Female	trans
cg17653352_ASTN1	0.000135081	0.000326756	-0.560927298	M1	Female	trans
cg25655482_ENSG00000231252	0.000135081	0.000326756	-0.529424979	M1	Female	trans
cg08950088_ADGB	0.000135082	0.000326756	-0.48878813	M1	Female	trans
cg26307193_PPDPF	0.000135082	0.000326757	-0.458225878	M1	Female	trans
cg14457908_ENSG00000242816	0.000135084	0.000326759	-0.547437507	M1	Female	trans
cg18836060_ENSG00000236449	0.000135084	0.000326759	-0.409938502	M1	Female	trans
cg04136018_POTEKP	0.000135084	0.000326759	0.452442221	M1	Female	trans
cg03830265_PSPC1P1	0.000135086	0.000326764	-0.457637089	M1	Female	trans
cg03104113_ENSG00000189372	0.000135087	0.000326764	-0.489904484	M1	Female	trans
cg08823359_FGF7P4	0.000135088	0.000326767	0.507453174	M1	Female	trans
cg23111342_Y_RNA	0.000135088	0.000326767	0.567072947	M1	Female	trans
cg25243455_OR2T5	0.00013509	0.000326769	0.398396516	M1	Female	trans
cg17454173_LUC7L3	0.00013509	0.00032677	-0.413751073	M1	Female	trans
cg19787076_ZNF735	0.000135091	0.000326771	-0.356578964	M1	Female	trans
cg26318251_RPS15AP16	0.000135092	0.000326772	-0.457900561	M1	Female	trans
cg01616519_SETP15	0.000135092	0.000326772	0.338278894	M1	Female	trans
cg17790037_ENSG00000235546	0.000135092	0.000326772	0.503333869	M1	Female	trans
cg13700458_ADAM3A	0.000135093	0.000326773	-0.338559335	M1	Female	trans
cg20802509_CSF3R	0.000135093	0.000326773	-0.527467686	M1	Female	trans
cg12971523_RN7SL361P	0.000135098	0.000326775	-0.583458114	M1	Female	trans
cg12971523_EXTL2P1	0.000135098	0.000326775	-0.583458114	M1	Female	trans
cg12971523_EEF1GP8	0.000135098	0.000326775	-0.583458114	M1	Female	trans
cg12971523_RN7SL580P	0.000135098	0.000326775	-0.583458114	M1	Female	trans
cg12971523_LINC00395	0.000135098	0.000326775	-0.414103757	M1	Female	trans
cg12971523_SNORD113-7	0.000135098	0.000326775	-0.583458114	M1	Female	trans
cg12971523_SNORD114-11	0.000135098	0.000326775	-0.414102359	M1	Female	trans
cg12971523_MIR496	0.000135098	0.000326775	-0.583458114	M1	Female	trans
cg12971523_SOCS2P2	0.000135098	0.000326775	-0.479359755	M1	Female	trans
cg12971523_IGLV11-55	0.000135098	0.000326775	-0.583458114	M1	Female	trans
cg12971523_ENSG00000218337	0.000135098	0.000326775	-0.583458114	M1	Female	trans
cg12971523_ENSG00000237163	0.000135098	0.000326775	-0.479359755	M1	Female	trans
cg14588669_RNU6-820P	0.000135099	0.000326775	-0.42402842	M1	Female	trans
cg08013109_UBE2Q2P10	0.000135099	0.000326776	-0.329120085	M1	Female	trans
cg16581747_C20orf96	0.000135101	0.000326779	-0.516359656	M1	Female	trans
cg12666727_RNU6-53P	0.000135101	0.000326779	0.418319998	M1	Female	trans
cg04105065_ENSG00000241526	0.000135102	0.00032678	-0.367032243	M1	Female	trans
cg23200634_HRH4	0.000135105	0.000326785	-0.492789085	M1	Female	trans
cg02039555_ENSG00000227873	0.000135105	0.000326785	-0.472163172	M1	Female	trans
cg05492700_SLC9B1P4	0.000135105	0.000326785	-0.968559723	M1	Female	trans
cg16875122_TSPEAR-AS2	0.000135105	0.000326785	0.501113553	M1	Female	trans
cg09162333_APRT	0.000135107	0.000326785	-0.559778576	M1	Female	trans
cg04493778_RCBTB2P1	0.000135108	0.000326785	-0.406799322	M1	Female	trans
cg06320570_RNU6-355P	0.000135108	0.000326785	-0.423096845	M1	Female	trans
cg02303400_ASPM	0.000135109	0.000326785	-0.491885529	M1	Female	trans
cg00589617_FFAR3	0.000135109	0.000326785	-0.737591588	M1	Female	trans
cg14549869_MYL12BP3	0.00013511	0.000326785	-0.483328189	M1	Female	trans
cg04492287_H1-2	0.00013511	0.000326785	-0.508056678	M1	Female	trans
cg24078284_PTH2	0.00013511	0.000326785	-0.518803251	M1	Female	trans
cg15482000_RPL21P131	0.000135111	0.000326785	-0.35541811	M1	Female	trans
cg18459152_LINC01185	0.000135111	0.000326785	-0.512864026	M1	Female	trans
cg18346106_RNA5SP161	0.000135111	0.000326785	-0.371366603	M1	Female	trans
cg26852404_RNU6-565P	0.000135111	0.000326785	0.479545849	M1	Female	trans
cg24433045_RAC1P5	0.000135112	0.000326785	-0.350017225	M1	Female	trans
cg24433045_RAET1M	0.000135112	0.000326785	-0.539814568	M1	Female	trans
cg24433045_RNA5SP448	0.000135112	0.000326785	-0.247189985	M1	Female	trans
cg24433045_CHEK2P4	0.000135112	0.000326785	-0.494379971	M1	Female	trans
cg24433045_TSPY24P	0.000135112	0.000326785	-0.539814568	M1	Female	trans
cg24433045_LINC02054	0.000135112	0.000326785	-0.192146232	M1	Female	trans
cg24433045_PCDHA1	0.000135112	0.000326785	-0.269907284	M1	Female	trans
cg24433045_RPL32P15	0.000135112	0.000326785	-0.601740138	M1	Female	trans
cg24433045_KRTAP4-12	0.000135112	0.000326785	-0.601740138	M1	Female	trans
cg24433045_ENSG00000198671	0.000135112	0.000326785	-0.403827852	M1	Female	trans
cg24433045_ENSG00000231557	0.000135112	0.000326785	-0.601740138	M1	Female	trans
cg04223606_F10	0.000135116	0.000326793	0.454851547	M1	Female	trans
cg17264779_CD80	0.000135117	0.000326795	-0.543945743	M1	Female	trans
cg06738890_ENSG00000232394	0.000135118	0.000326796	-0.760104212	M1	Female	trans
cg04721764_ENSG00000228037	0.000135118	0.000326796	-0.349034073	M1	Female	trans
cg16654079_RPL8P2	0.00013512	0.000326801	-0.474216895	M1	Female	trans
cg11516226_LINC01318	0.000135121	0.000326803	-0.342869347	M1	Female	trans
cg15403056_ENSG00000231187	0.000135123	0.000326805	0.617248791	M1	Female	trans
cg16027775_ARGFX	0.000135123	0.000326805	0.494380885	M1	Female	trans
cg23160136_RNU6-59P	0.000135124	0.000326807	-0.469663023	M1	Female	trans
cg25037011_C5orf34	0.000135127	0.000326812	0.577474623	M1	Female	trans
cg17714581_OR2B2	0.000135129	0.000326816	-0.564542832	M1	Female	trans
cg17372378_ANKRD36B	0.000135133	0.000326826	-0.537602198	M1	Female	trans
cg06322601_GNAI2	0.000135139	0.000326837	-0.423192012	M1	Female	trans
cg13395017_FAM224A	0.000135139	0.000326837	-0.455424268	M1	Female	trans
cg17159699_RNU6-1042P	0.000135139	0.000326837	-0.387169135	M1	Female	trans
cg01683654_ENSG00000196472	0.00013514	0.000326837	0.741382216	M1	Female	trans
cg18095452_RNU6-644P	0.00013514	0.000326837	-0.445874446	M1	Female	trans
cg19161330_RPS3AP49	0.000135141	0.000326837	-0.712395672	M1	Female	trans
cg00842582_RPS6P2	0.000135141	0.000326837	-0.314836973	M1	Female	trans
cg11156873_SERPINA12	0.000135141	0.000326837	-0.458759412	M1	Female	trans
cg23024913_PHF20L1	0.000135142	0.000326837	-0.367465268	M1	Female	trans
cg20733879_SERPINB1	0.000135142	0.000326837	-0.495449397	M1	Female	trans
cg00801360_ANLN	0.000135142	0.000326837	-0.388224049	M1	Female	trans
cg03176698_ENSG00000242136	0.000135143	0.000326837	-0.467483422	M1	Female	trans
cg17366173_CLIC3	0.000135143	0.000326837	-0.443738579	M1	Female	trans
cg00406188_ACTG1P19	0.000135144	0.000326837	-0.686735973	M1	Female	trans
cg24003508_ENSG00000223966	0.000135145	0.000326837	0.409650813	M1	Female	trans
cg26329715_KDF1	0.000135146	0.000326837	-0.464170172	M1	Female	trans
cg05472380_BARX1-DT	0.000135146	0.000326837	-0.481184061	M1	Female	trans
cg06322601_FAM50A	0.000135147	0.000326837	-0.400265061	M1	Female	trans
cg26515689_MTND6P9	0.000135147	0.000326837	-0.549805314	M1	Female	trans
cg26515689_RPSAP34	0.000135147	0.000326837	-0.2466122	M1	Female	trans
cg26515689_GTF3AP5	0.000135147	0.000326837	-0.549805314	M1	Female	trans
cg26515689_LINC01425	0.000135147	0.000326837	-0.549805314	M1	Female	trans
cg26515689_ENSG00000240842	0.000135147	0.000326837	-0.549805314	M1	Female	trans
cg26515689_RN7SL255P	0.000135147	0.000326837	-0.103317447	M1	Female	trans
cg26515689_MYF6	0.000135147	0.000326837	-0.319808034	M1	Female	trans
cg26515689_KRTAP10-4	0.000135147	0.000326837	-0.47222641	M1	Female	trans
cg26515689_MEMO1P3	0.000135147	0.000326837	-0.390219008	M1	Female	trans
cg26515689_IGLJ4	0.000135147	0.000326837	-0.308154046	M1	Female	trans
cg26515689_GSX2	0.000135147	0.000326837	-0.221769689	M1	Female	trans
cg25983677_MIR107	0.000135149	0.00032684	0.224185649	M1	Female	trans
cg27549944_SREBF2-AS1	0.000135149	0.00032684	-0.674226003	M1	Female	trans
cg06440946_ENSG00000225359	0.000135151	0.000326845	-0.782410067	M1	Female	trans
cg17777432_MTND2P15	0.000135152	0.000326845	0.353533898	M1	Female	trans
cg06281241_RND1	0.000135154	0.000326848	0.598453419	M1	Female	trans
cg25989755_RNU6-984P	0.000135157	0.000326855	0.540833168	M1	Female	trans
cg00190393_TRBV5-5	0.000135158	0.000326856	-0.364175508	M1	Female	trans
cg18811157_HSD17B3	0.000135158	0.000326856	-0.483949771	M1	Female	trans
cg06276061_OR5B21	0.000135159	0.000326859	-0.373700017	M1	Female	trans
cg10991855_ENSG00000228968	0.000135159	0.000326859	-0.534086647	M1	Female	trans
cg20046668_KRT75	0.000135162	0.000326864	-0.504600372	M1	Female	trans
cg09476440_THAP4	0.000135162	0.000326864	0.438238072	M1	Female	trans
cg14706331_RPL22P8	0.000135163	0.000326864	-0.4147732	M1	Female	trans
cg21663341_ENSG00000243517	0.000135165	0.000326868	-0.520593373	M1	Female	trans
cg26220323_LINC01102	0.000135165	0.00032687	-0.355578957	M1	Female	trans
cg25452068_LINC01945	0.000135168	0.000326876	-0.793479521	M1	Female	trans
cg15542496_TNFRSF1B	0.00013517	0.00032688	-0.498382635	M1	Female	trans
cg04287289_RNU6-960P	0.000135171	0.00032688	0.469568564	M1	Female	trans
cg04206665_LNCARSR	0.000135171	0.00032688	-0.391480873	M1	Female	trans
cg18301136_KRT17P6	0.000135171	0.00032688	-0.434455256	M1	Female	trans
cg26353006_ENSG00000103200	0.000135172	0.000326881	0.344469959	M1	Female	trans
cg06216261_RNA5SP321	0.000135174	0.000326885	-0.431744682	M1	Female	trans
cg20252529_OR4F6	0.000135174	0.000326885	-0.588132318	M1	Female	trans
cg01751057_ENSAP3	0.000135176	0.000326888	0.350144048	M1	Female	trans
cg11540596_LINC02092	0.000135176	0.000326888	-0.330337061	M1	Female	trans
cg15251010_CT47A2	0.000135177	0.000326889	-0.557867557	M1	Female	trans
cg14378465_MTND1P32	0.000135178	0.00032689	-0.327917501	M1	Female	trans
cg23418467_RPL5P6	0.000135178	0.00032689	-0.547282223	M1	Female	trans
cg22798247_BMP8A	0.000135178	0.00032689	-0.356921818	M1	Female	trans
cg17855264_DOCK6	0.00013518	0.000326894	-0.540175983	M1	Female	trans
cg02443896_MIR99AHG	0.000135181	0.000326896	-0.584893597	M1	Female	trans
cg08073629_MME	0.000135182	0.000326897	-0.471806844	M1	Female	trans
cg13242077_SLC25A6P6	0.000135182	0.000326897	-0.535195657	M1	Female	trans
cg01886784_MIR194-2HG	0.000135183	0.000326897	0.475892657	M1	Female	trans
cg07207099_RPAP2	0.000135183	0.000326898	0.329932347	M1	Female	trans
cg08549898_MRPL50P1	0.000135183	0.000326898	-0.620001813	M1	Female	trans
cg07942622_FOS	0.000135184	0.000326898	0.628828829	M1	Female	trans
cg04571903_ENSG00000223811	0.000135184	0.000326898	-0.544002884	M1	Female	trans
cg00719373_ENSG00000228525	0.000135186	0.000326902	-0.505957794	M1	Female	trans
cg06548827_PTHLH	0.000135186	0.000326902	-0.412103324	M1	Female	trans
cg12607106_MIR1252	0.000135187	0.000326902	-0.49642043	M1	Female	trans
cg12102235_MRPL50P1	0.000135187	0.000326902	-0.64961505	M1	Female	trans
cg22314643_LINC02782	0.000135187	0.000326902	-0.46241019	M1	Female	trans
cg04726019_ENSG00000237654	0.000135188	0.000326904	-0.524389615	M1	Female	trans
cg25284798_MTND4P26	0.000135189	0.000326904	-0.397920118	M1	Female	trans
cg26879339_PROCR	0.000135189	0.000326904	-0.405253342	M1	Female	trans
cg00171290_LINC01866	0.00013519	0.000326906	-0.353845528	M1	Female	trans
cg13845724_TLR8-AS1	0.000135191	0.000326907	-0.431462548	M1	Female	trans
cg12421834_KAZN	0.000135192	0.000326908	0.484291189	M1	Female	trans
cg23492225_GFI1B	0.000135193	0.000326909	-0.440999764	M1	Female	trans
cg19392754_KLHL13	0.000135193	0.000326909	0.495743115	M1	Female	trans
cg01086039_ENSG00000226578	0.000135193	0.000326909	-0.591051768	M1	Female	trans
cg08369636_CHST4	0.000135195	0.000326913	-0.383213817	M1	Female	trans
cg10501210_SLC7A1	0.000135196	0.000326914	-0.551102231	M1	Female	trans
cg20972369_RNU6-627P	0.0001352	0.000326914	-0.654873081	M1	Female	trans
cg20972369_OTOS	0.0001352	0.000326914	-0.439485375	M1	Female	trans
cg20972369_RNU1-76P	0.0001352	0.000326914	-0.654873081	M1	Female	trans
cg20972369_LINC01626	0.0001352	0.000326914	-0.654873081	M1	Female	trans
cg20972369_FABP12P1	0.0001352	0.000326914	-0.654873081	M1	Female	trans
cg20972369_NTM-IT	0.0001352	0.000326914	-0.46478984	M1	Female	trans
cg20972369_DEFB128	0.0001352	0.000326914	-0.654873081	M1	Female	trans
cg20972369_RN7SL305P	0.0001352	0.000326914	-0.46478984	M1	Female	trans
cg20972369_ENSG00000228167	0.0001352	0.000326914	-0.654873081	M1	Female	trans
cg20972369_ENSG00000229013	0.0001352	0.000326914	-0.654873081	M1	Female	trans
cg20972369_ENSG00000232958	0.0001352	0.000326914	-0.2499103	M1	Female	trans
cg20972369_ENSG00000234638	0.0001352	0.000326914	-0.654873081	M1	Female	trans
cg20972369_FGF7P2	0.0001352	0.000326914	-0.127687589	M1	Female	trans
cg22714776_RNA5SP132	0.0001352	0.000326914	-0.449758483	M1	Female	trans
cg06736785_ITGA3	0.000135201	0.000326915	-0.551995104	M1	Female	trans
cg12329916_NECTIN1	0.000135203	0.000326918	-0.653088726	M1	Female	trans
cg04070200_ZNF519P1	0.000135204	0.000326921	-0.39192945	M1	Female	trans
cg00569101_IRS1	0.000135205	0.000326921	-0.363195811	M1	Female	trans
cg04544994_PIGFP2	0.000135205	0.000326922	-0.620864876	M1	Female	trans
cg13159372_RNU6-642P	0.000135206	0.000326923	-0.327792653	M1	Female	trans
cg22608845_RNA5SP211	0.000135206	0.000326923	-0.532020756	M1	Female	trans
cg10488013_PEAK1	0.000135208	0.000326927	-0.397540072	M1	Female	trans
cg15335418_OR6C66P	0.000135209	0.000326927	0.504064432	M1	Female	trans
cg27135799_NF1P8	0.000135209	0.000326927	-0.636290186	M1	Female	trans
cg10515232_IFRD1	0.000135209	0.000326927	-0.544136689	M1	Female	trans
cg15593298_LRRC69	0.00013521	0.000326927	0.495704913	M1	Female	trans
cg08717983_RN7SL865P	0.00013521	0.000326927	-0.222158248	M1	Female	trans
cg09152224_ENSG00000220506	0.000135212	0.000326931	-0.48810928	M1	Female	trans
cg16670742_IGHV2-70D	0.000135212	0.000326931	-0.366654174	M1	Female	trans
cg27436767_WNK4	0.000135213	0.000326932	-0.604831432	M1	Female	trans
cg16171687_HMHB1	0.000135214	0.000326934	-0.544839978	M1	Female	trans
cg08776711_LOXL1	0.000135215	0.000326935	-0.556361104	M1	Female	trans
cg24894229_GADL1	0.000135217	0.000326939	-0.635837138	M1	Female	trans
cg18447344_GJA1	0.000135217	0.00032694	-0.510988931	M1	Female	trans
cg11800379_ENSG00000240441	0.000135218	0.000326941	-0.470027839	M1	Female	trans
cg20802509_ADRA2C	0.00013522	0.000326946	-0.572307334	M1	Female	trans
cg05672380_RNU6-140P	0.000135221	0.000326947	0.50781279	M1	Female	trans
cg19878597_ENSG00000224532	0.000135222	0.000326948	0.54688398	M1	Female	trans
cg21616683_KLK15	0.000135223	0.000326951	-0.365003081	M1	Female	trans
cg14223866_STIP1P3	0.000135224	0.000326951	0.423463614	M1	Female	trans
cg23409591_SNX18P4	0.000135224	0.000326951	-0.442917168	M1	Female	trans
cg27423087_RNA5SP347	0.000135224	0.000326951	-0.383206689	M1	Female	trans
cg06471872_FGF7P4	0.000135226	0.000326955	-0.567709142	M1	Female	trans
cg14562619_MAGEB5	0.000135226	0.000326955	-0.498369269	M1	Female	trans
cg02775254_ENSG00000219329	0.000135229	0.00032696	-0.405477255	M1	Female	trans
cg10149013_CAMTA1-AS1	0.000135229	0.00032696	-0.356364347	M1	Female	trans
cg16770243_ENSG00000229525	0.00013523	0.000326961	-0.532094034	M1	Female	trans
cg24890640_ENSG00000234675	0.000135233	0.000326967	-0.508515673	M1	Female	trans
cg01776479_ENSG00000229550	0.000135235	0.000326973	-0.439480148	M1	Female	trans
cg18323768_PCDHGC5	0.00013524	0.000326983	-0.591737811	M1	Female	trans
cg04876127_SLC17A4	0.00013524	0.000326983	-0.387845023	M1	Female	trans
cg14646214_PCDHGC3	0.000135242	0.000326987	-0.600743581	M1	Female	trans
cg08038637_FLRT2	0.000135243	0.000326989	-0.405015029	M1	Female	trans
cg02720442_CLCA3P	0.000135244	0.00032699	0.554734375	M1	Female	trans
cg19763463_OR7E140P	0.000135246	0.000326995	-0.593740425	M1	Female	trans
cg07441502_OPTC	0.000135247	0.000326995	-0.448869788	M1	Female	trans
cg04098866_LINC01053	0.000135247	0.000326995	0.496524475	M1	Female	trans
cg04098866_OR2Y1	0.000135247	0.000326995	0.605842466	M1	Female	trans
cg04098866_OR7A10	0.000135247	0.000326995	0.605842466	M1	Female	trans
cg03181524_GPR32	0.000135248	0.000326997	0.52562717	M1	Female	trans
cg22930385_IL4R	0.000135249	0.000326997	-0.61579372	M1	Female	trans
cg13728149_PRAMEF7	0.00013525	0.000326998	-0.594241956	M1	Female	trans
cg10787600_MIR4432HG	0.000135251	0.000327001	-0.840852524	M1	Female	trans
cg27573735_SLURP1	0.000135251	0.000327001	0.322202058	M1	Female	trans
cg11156873_CRYBA2	0.000135253	0.000327005	-0.399763726	M1	Female	trans
cg01351387_ASGR2	0.000135254	0.000327005	-0.707823516	M1	Female	trans
cg16274716_SH3GL3	0.000135254	0.000327005	-0.663520504	M1	Female	trans
cg05800065_DEFB4B	0.000135254	0.000327005	0.42414698	M1	Female	trans
cg03899772_MIR96	0.000135255	0.000327007	-0.438196532	M1	Female	trans
cg04145522_BSPRY	0.000135258	0.000327012	-0.579736885	M1	Female	trans
cg06175279_LINC00583	0.000135258	0.000327013	-0.429252292	M1	Female	trans
cg06449486_KIAA2012-AS1	0.000135259	0.000327013	0.332678903	M1	Female	trans
cg09476440_PEX11G	0.000135262	0.000327015	0.42201891	M1	Female	trans
cg01776479_RN7SKP45	0.000135262	0.000327015	-0.432874391	M1	Female	trans
cg24749559_FANCI	0.000135262	0.000327015	0.603970422	M1	Female	trans
cg14042541_ENSG00000235055	0.000135263	0.000327015	0.474219096	M1	Female	trans
cg24728770_FSIP1	0.000135264	0.000327015	-0.55285556	M1	Female	trans
cg09616536_TRAV8-4	0.000135265	0.000327015	-0.661193748	M1	Female	trans
cg04751533_RNU4-53P	0.000135266	0.000327015	-0.38655755	M1	Female	trans
cg16515500_SEMA6A	0.000135266	0.000327015	-0.639437414	M1	Female	trans
cg11731590_ENSG00000228330	0.000135266	0.000327015	-0.462486689	M1	Female	trans
cg16888658_GPR32	0.000135267	0.000327015	0.691052094	M1	Female	trans
cg27365295_RNU6-627P	0.000135267	0.000327015	-0.597812743	M1	Female	trans
cg27365295_RNU1-76P	0.000135267	0.000327015	-0.597812743	M1	Female	trans
cg27365295_LINC01626	0.000135267	0.000327015	-0.597812743	M1	Female	trans
cg27365295_FABP12P1	0.000135267	0.000327015	-0.597812743	M1	Female	trans
cg27365295_DEFB128	0.000135267	0.000327015	-0.597812743	M1	Female	trans
cg27365295_ENSG00000228167	0.000135267	0.000327015	-0.597812743	M1	Female	trans
cg27365295_ENSG00000229013	0.000135267	0.000327015	-0.597812743	M1	Female	trans
cg27365295_ENSG00000232958	0.000135267	0.000327015	-0.22813514	M1	Female	trans
cg27365295_ENSG00000234638	0.000135267	0.000327015	-0.597812743	M1	Female	trans
cg27365295_OTOS	0.000135267	0.000327015	-0.401192178	M1	Female	trans
cg27365295_NTM-IT	0.000135267	0.000327015	-0.424291817	M1	Female	trans
cg27365295_FGF7P2	0.000135267	0.000327015	-0.116561926	M1	Female	trans
cg27365295_RN7SL305P	0.000135267	0.000327015	-0.424291817	M1	Female	trans
cg01708411_SERPINB9	0.000135267	0.000327015	0.537995906	M1	Female	trans
cg20816047_SLC39A8	0.000135269	0.000327018	-0.413951627	M1	Female	trans
cg15509191_BATF	0.000135269	0.000327018	-0.39478886	M1	Female	trans
cg17591474_BTNL9	0.00013527	0.00032702	-0.486690045	M1	Female	trans
cg06736785_C1orf159	0.000135273	0.000327027	-0.520099161	M1	Female	trans
cg20007465_MTND2P12	0.000135274	0.000327029	0.356395605	M1	Female	trans
cg16055817_ENSG00000229002	0.000135275	0.000327029	-0.347555244	M1	Female	trans
cg04492287_TMEM94	0.000135276	0.000327031	-0.500662095	M1	Female	trans
cg00109781_OR8B12	0.000135277	0.000327033	-0.512243864	M1	Female	trans
cg26329715_BRAT1	0.000135277	0.000327033	-0.456961149	M1	Female	trans
cg02990361_CFL1P8	0.000135281	0.000327041	0.452455443	M1	Female	trans
cg10673648_ENSG00000226812	0.000135282	0.000327043	-0.586227249	M1	Female	trans
cg05166317_ZNF311	0.000135283	0.000327045	-0.409056579	M1	Female	trans
cg07016261_ENSG00000234503	0.000135284	0.000327045	-0.478387981	M1	Female	trans
cg21115307_U8	0.000135284	0.000327045	-0.533459965	M1	Female	trans
cg22773831_DISP2	0.000135286	0.00032705	-0.345474452	M1	Female	trans
cg10746224_OXGR1	0.000135287	0.000327052	-0.449894312	M1	Female	trans
cg02675432_TIMM8BP1	0.000135288	0.000327054	-0.391405936	M1	Female	trans
cg13404427_ENSG00000227842	0.000135289	0.000327056	-0.461644795	M1	Female	trans
cg04492287_ENSG00000217801	0.00013529	0.000327056	-0.499337243	M1	Female	trans
cg21517812_MTND2P8	0.000135291	0.000327058	-0.478648962	M1	Female	trans
cg09162333_RANBP3	0.000135292	0.000327058	-0.57334318	M1	Female	trans
cg24135923_SNORD115-6	0.000135292	0.000327058	-0.565916726	M1	Female	trans
cg09215006_ENSG00000207022	0.000135296	0.000327067	-0.388835913	M1	Female	trans
cg14313932_RPS12P15	0.000135297	0.000327069	-0.581701257	M1	Female	trans
cg15166583_ZNF266	0.000135299	0.000327073	-0.497171073	M1	Female	trans
cg06803261_NTM	0.000135299	0.000327074	-0.362929857	M1	Female	trans
cg04674040_PPP4R4	0.0001353	0.000327074	-0.552586599	M1	Female	trans
cg02196189_TP73-AS2	0.0001353	0.000327075	-0.421819935	M1	Female	trans
cg09929408_SCGB1D1	0.000135302	0.000327079	-0.404665431	M1	Female	trans
cg02372001_H1-8	0.000135303	0.000327079	-0.395210001	M1	Female	trans
cg23974730_ENSG00000236391	0.000135307	0.000327088	0.513070065	M1	Female	trans
cg09534232_EMX2	0.000135308	0.000327088	-0.525723172	M1	Female	trans
cg26725559_UGT1A12P	0.000135308	0.000327088	-0.651773475	M1	Female	trans
cg04152562_EEF1GP3	0.000135308	0.000327088	-0.626560451	M1	Female	trans
cg26329715_DGCR6	0.000135308	0.000327088	-0.418779397	M1	Female	trans
cg14017705_TSPEAR-AS2	0.000135309	0.000327088	0.522359949	M1	Female	trans
cg20852862_PNMA6A	0.000135309	0.000327088	-0.540393207	M1	Female	trans
cg03067367_LINC02534	0.00013531	0.00032709	-0.572619878	M1	Female	trans
cg02342233_MRGPRX4	0.000135311	0.00032709	-0.647992249	M1	Female	trans
cg09450085_SCGB1D4	0.000135311	0.00032709	0.501640547	M1	Female	trans
cg03485681_TOX2	0.000135311	0.00032709	-0.36900368	M1	Female	trans
cg06169048_RPL7P30	0.000135311	0.000327091	-0.63713576	M1	Female	trans
cg11916219_SPP1	0.000135312	0.000327093	0.434453211	M1	Female	trans
cg24479590_SIX2	0.000135313	0.000327093	-0.534632332	M1	Female	trans
cg13362012_ENSG00000228392	0.000135313	0.000327094	-0.425035213	M1	Female	trans
cg09676554_TAS1R1	0.000135315	0.000327095	-0.437440391	M1	Female	trans
cg25325723_RN7SL634P	0.000135315	0.000327096	-0.375505164	M1	Female	trans
cg12113013_ENSG00000213896	0.000135318	0.000327102	-0.584566798	M1	Female	trans
cg25164787_CGB5	0.000135318	0.000327102	-0.561614395	M1	Female	trans
cg06627950_CXCL11	0.000135319	0.000327103	-0.555831867	M1	Female	trans
cg08048178_HAS3	0.000135321	0.000327108	-0.4240161	M1	Female	trans
cg03067367_ENSG00000224335	0.000135323	0.00032711	-0.469213133	M1	Female	trans
cg09007239_H3P5	0.000135323	0.000327111	-0.451163922	M1	Female	trans
cg06103928_B3GALT1-AS1	0.000135327	0.000327119	-0.357025763	M1	Female	trans
cg02761835_CEACAM16	0.000135327	0.000327119	-0.414812231	M1	Female	trans
cg26613778_EEF1A2	0.000135327	0.000327119	-0.235818612	M1	Female	trans
cg19842134_RNA5SP269	0.000135329	0.000327121	0.426473282	M1	Female	trans
cg10723869_CENPJ	0.00013533	0.000327123	-0.747060874	M1	Female	trans
cg19412031_ENSG00000229190	0.00013533	0.000327123	0.420657841	M1	Female	trans
cg10549933_RN7SL8P	0.000135335	0.000327133	-0.425022711	M1	Female	trans
cg11208229_WNT11	0.000135336	0.000327135	-0.623667195	M1	Female	trans
cg15593298_RPGRIP1L	0.000135337	0.000327136	0.563711953	M1	Female	trans
cg12225344_APOL5	0.000135337	0.000327137	-0.470017354	M1	Female	trans
cg12938017_KRTAP1-5	0.00013534	0.000327142	0.704704471	M1	Female	trans
cg05639937_CHIAP2	0.000135341	0.000327144	-0.517107068	M1	Female	trans
cg19653415_ENSG00000230647	0.000135343	0.000327148	-0.440359527	M1	Female	trans
cg04043873_GALNT8	0.000135345	0.000327152	-0.635299643	M1	Female	trans
cg06302718_LINC02831	0.000135345	0.000327152	-0.55189909	M1	Female	trans
cg19214868_ENSG00000213331	0.000135348	0.000327158	-0.477870401	M1	Female	trans
cg18720828_STARD5	0.000135349	0.00032716	-0.460065578	M1	Female	trans
cg25445017_LINC02138	0.00013535	0.000327161	0.514400776	M1	Female	trans
cg05492735_RNF213	0.000135351	0.000327163	-0.990768588	M1	Female	trans
cg18343923_RNA5SP144	0.000135352	0.000327164	-0.513372065	M1	Female	trans
cg15031917_RPL26P9	0.000135352	0.000327164	0.425369614	M1	Female	trans
cg18878984_SNORD115-17	0.000135354	0.000327167	-0.581942481	M1	Female	trans
cg13911269_IGKV1OR2-1	0.000135354	0.000327167	0.347458196	M1	Female	trans
cg26414417_ENSG00000213987	0.000135356	0.00032717	-0.353478479	M1	Female	trans
cg09162333_ACADS	0.000135356	0.000327171	-0.554916837	M1	Female	trans
cg00809398_OR7D2	0.000135357	0.000327172	-0.452355955	M1	Female	trans
cg19383909_ENSG00000226782	0.000135359	0.000327176	-0.367088082	M1	Female	trans
cg13700458_LINC00297	0.000135361	0.000327179	-0.470903836	M1	Female	trans
cg04666037_DTX2P1	0.000135361	0.000327179	-0.520644521	M1	Female	trans
cg13983277_RNU6-1043P	0.000135361	0.000327179	-0.434554366	M1	Female	trans
cg19763463_CRPPA	0.000135362	0.000327179	-0.498569745	M1	Female	trans
cg22709100_KRTAP1-5	0.000135363	0.000327181	-0.433545489	M1	Female	trans
cg00607797_ENSG00000234604	0.000135365	0.000327186	-1.077875886	M1	Female	trans
cg27178540_MTND2P5	0.000135365	0.000327186	-0.561367292	M1	Female	trans
cg08690623_SNORA71	0.000135367	0.000327189	-0.496812088	M1	Female	trans
cg20369573_NAA11	0.000135367	0.00032719	-0.467017034	M1	Female	trans
cg07736530_MRPL45P2	0.000135371	0.000327197	-0.384685835	M1	Female	trans
cg01682748_CBWD5	0.000135371	0.000327197	-0.505711859	M1	Female	trans
cg24920126_ENSG00000239397	0.000135371	0.000327197	-0.757044352	M1	Female	trans
cg00199007_ESRRA	0.000135372	0.000327198	-0.471477933	M1	Female	trans
cg16271481_LRRC37A	0.000135372	0.000327198	-0.413691705	M1	Female	trans
cg20505445_GRM2	0.000135374	0.000327201	-0.591996101	M1	Female	trans
cg21834824_LINC01013	0.000135375	0.000327202	0.473731927	M1	Female	trans
cg26329715_PRICKLE3	0.000135375	0.000327202	-0.456600343	M1	Female	trans
cg00001793_LINC01700	0.000135376	0.000327202	-0.437722598	M1	Female	trans
cg25855415_EN1	0.000135377	0.000327202	0.463207947	M1	Female	trans
cg12571007_NXPE3	0.000135378	0.000327202	-0.3675671	M1	Female	trans
cg20803916_SRGAP2B	0.000135378	0.000327202	-0.437513409	M1	Female	trans
cg15159588_RNA5SP279	0.00013538	0.000327202	-0.505000462	M1	Female	trans
cg02288294_ENSG00000181705	0.000135382	0.000327202	-0.314190423	M1	Female	trans
cg09463041_RNA5S4	0.000135382	0.000327202	-0.547254076	M1	Female	trans
cg14683563_GAGE12E	0.000135382	0.000327202	-0.392466154	M1	Female	trans
cg17853667_ENSG00000240739	0.000135384	0.000327202	-0.134634686	M1	Female	trans
cg17853667_OR6S1	0.000135384	0.000327202	-0.45463853	M1	Female	trans
cg17853667_ZNF729	0.000135384	0.000327202	-0.321619694	M1	Female	trans
cg17853667_ENSG00000212383	0.000135384	0.000327202	-0.340978898	M1	Female	trans
cg17853667_RNU6-239P	0.000135384	0.000327202	-0.480427673	M1	Female	trans
cg17853667_RNU6-1240P	0.000135384	0.000327202	-0.386209442	M1	Female	trans
cg17853667_NME2P2	0.000135384	0.000327202	-0.125100565	M1	Female	trans
cg17853667_MIR1471	0.000135384	0.000327202	-0.480427673	M1	Female	trans
cg17853667_RNU1-96P	0.000135384	0.000327202	-0.480427673	M1	Female	trans
cg17853667_RNU6-1109P	0.000135384	0.000327202	-0.480427673	M1	Female	trans
cg17853667_TAAR9	0.000135384	0.000327202	-0.480427673	M1	Female	trans
cg17853667_OR10G6	0.000135384	0.000327202	-0.480427673	M1	Female	trans
cg17853667_SLC25A5P4	0.000135384	0.000327202	-0.480427673	M1	Female	trans
cg17853667_LINC01044	0.000135384	0.000327202	-0.480427673	M1	Female	trans
cg17853667_MIR548H2	0.000135384	0.000327202	-0.480427673	M1	Female	trans
cg17853667_GAPDHP77	0.000135384	0.000327202	-0.215493234	M1	Female	trans
cg17853667_ENSG00000225949	0.000135384	0.000327202	-0.480427673	M1	Female	trans
cg17853667_ENSG00000227015	0.000135384	0.000327202	-0.480427673	M1	Female	trans
cg17853667_ENSG00000232161	0.000135384	0.000327202	-0.480427673	M1	Female	trans
cg17853667_ENSG00000234087	0.000135384	0.000327202	-0.340978898	M1	Female	trans
cg17853667_ENSG00000234108	0.000135384	0.000327202	-0.340978898	M1	Female	trans
cg17853667_ENSG00000239327	0.000135384	0.000327202	-0.480427673	M1	Female	trans
cg16582255_MTCO1P12	0.000135385	0.000327202	-0.614682625	M1	Female	trans
cg09690321_RPS10P3	0.000135386	0.000327204	-0.383246706	M1	Female	trans
cg08744069_RPL21P28	0.000135387	0.000327206	-0.367321218	M1	Female	trans
cg09471804_ENSG00000213774	0.000135388	0.000327206	-0.373141879	M1	Female	trans
cg13961318_ADAM8	0.00013539	0.000327209	-0.520014563	M1	Female	trans
cg20540806_MAMLD1	0.00013539	0.000327209	0.345961505	M1	Female	trans
cg02549139_ENSG00000236864	0.00013539	0.000327209	-0.521444942	M1	Female	trans
cg16119907_SRSF2P1	0.000135391	0.000327209	-0.44087409	M1	Female	trans
cg08923376_VCY1B	0.000135391	0.000327209	-0.331320052	M1	Female	trans
cg24118983_OR6K3	0.000135391	0.000327209	-0.642749243	M1	Female	trans
cg26284114_SLC25A1P3	0.000135392	0.000327211	-0.538886223	M1	Female	trans
cg10360725_RPL36AP21	0.000135394	0.000327215	-0.483094951	M1	Female	trans
cg26383965_ENSG00000224555	0.000135394	0.000327215	-0.442757097	M1	Female	trans
cg23481955_NTRK2	0.000135394	0.000327215	-0.481333509	M1	Female	trans
cg06736785_TAPT1	0.000135399	0.000327225	0.498202284	M1	Female	trans
cg22702814_SACM1L	0.0001354	0.000327226	-0.375422621	M1	Female	trans
cg24101364_RPL7P37	0.0001354	0.000327226	-0.416998392	M1	Female	trans
cg15185538_RPL6P25	0.000135401	0.000327228	-0.53953424	M1	Female	trans
cg13767506_LINC01049	0.000135404	0.000327234	-0.385107161	M1	Female	trans
cg09375013_CLK3P2	0.000135404	0.000327234	0.358440829	M1	Female	trans
cg11761102_ENSG00000241059	0.000135405	0.000327235	-0.402886157	M1	Female	trans
cg18185391_SCEL	0.000135406	0.000327236	-0.484105065	M1	Female	trans
cg13376960_MIR8485	0.000135407	0.000327239	-0.386326544	M1	Female	trans
cg20808136_MIR215	0.000135407	0.000327239	-0.796112344	M1	Female	trans
cg11871078_RNU6-1034P	0.000135408	0.000327239	-0.436142393	M1	Female	trans
cg24232370_NAALAD2	0.000135409	0.000327242	-0.655752532	M1	Female	trans
cg02848996_ENSG00000223881	0.00013541	0.000327242	-0.345236728	M1	Female	trans
cg14483161_CPZ	0.000135411	0.000327244	-0.510383832	M1	Female	trans
cg04271445_RPL23AP36	0.000135411	0.000327244	-0.498356098	M1	Female	trans
cg09627874_FAM204BP	0.000135412	0.000327246	0.431520908	M1	Female	trans
cg21856234_ADCY8	0.000135412	0.000327246	0.559566077	M1	Female	trans
cg13762777_GGCTP2	0.000135413	0.000327247	0.577230857	M1	Female	trans
cg20369573_ACSM6	0.000135413	0.000327247	-0.484218585	M1	Female	trans
cg04701596_TRAV9-2	0.000135415	0.000327251	-0.415268028	M1	Female	trans
cg09152224_OFD1P4Y	0.000135416	0.000327251	-0.553133558	M1	Female	trans
cg27032760_ENSG00000230709	0.000135416	0.000327251	-0.337545714	M1	Female	trans
cg09623286_RPL9P31	0.000135418	0.000327255	0.497098192	M1	Female	trans
cg08825286_ORC1P1	0.000135419	0.000327256	-0.341522007	M1	Female	trans
cg17714232_CFL1P7	0.000135419	0.000327256	-0.378780801	M1	Female	trans
cg14203970_ENSG00000233870	0.000135419	0.000327256	-0.343624456	M1	Female	trans
cg12902479_HSPB7	0.000135421	0.00032726	-0.606603287	M1	Female	trans
cg19539986_NTM-AS1	0.000135422	0.000327261	-0.316446266	M1	Female	trans
cg03123424_DHFRP1	0.000135422	0.000327261	-0.338236451	M1	Female	trans
cg16368004_RCC2P7	0.000135424	0.000327264	1.138322685	M1	Female	trans
cg08894280_PRY	0.000135424	0.000327264	-0.439426237	M1	Female	trans
cg25353287_TGM5	0.000135425	0.000327265	-0.39529408	M1	Female	trans
cg16856722_SSX3	0.000135426	0.000327268	-0.238131161	M1	Female	trans
cg06736785_SENP7	0.000135427	0.000327268	0.450683653	M1	Female	trans
cg06067437_NEFLP1	0.000135428	0.000327272	4.31399379	M1	Female	trans
cg13326083_RNU4-34P	0.000135429	0.000327272	-0.469694501	M1	Female	trans
cg10190863_NPM1P11	0.000135432	0.00032728	0.482817009	M1	Female	trans
cg25439845_OR13C8	0.000135433	0.000327281	-0.38472632	M1	Female	trans
cg18091591_LYPD9P	0.000135433	0.000327281	-0.580287102	M1	Female	trans
cg24547082_SNORA5B	0.000135434	0.000327282	-0.450366171	M1	Female	trans
cg22801868_DUTP4	0.000135435	0.000327284	0.450928979	M1	Female	trans
cg18191270_ENSG00000232514	0.000135436	0.000327284	-0.460056309	M1	Female	trans
cg04226929_ZAR1	0.000135437	0.000327286	-0.49552731	M1	Female	trans
cg11074353_RPL23AP71	0.000135438	0.000327289	-0.518331775	M1	Female	trans
cg26396455_HMGN2P48	0.000135439	0.000327289	0.278458349	M1	Female	trans
cg19776984_TRAV8-1	0.00013544	0.000327291	-0.424325735	M1	Female	trans
cg04492287_PEX6	0.00013544	0.000327292	-0.485501424	M1	Female	trans
cg02069150_ENSG00000235389	0.000135442	0.000327295	-0.353129308	M1	Female	trans
cg12225344_RNA5SP194	0.000135443	0.000327296	-0.426473231	M1	Female	trans
cg08779982_RNU6-1107P	0.000135443	0.000327296	-0.470963444	M1	Female	trans
cg03623045_CACNG7	0.000135443	0.000327296	-0.607269565	M1	Female	trans
cg09563600_ODAD2P1	0.000135444	0.000327297	-0.509421268	M1	Female	trans
cg11214014_RNU4ATAC2P	0.000135444	0.000327297	-0.569666617	M1	Female	trans
cg17185052_RN7SKP159	0.000135447	0.000327302	-0.600579294	M1	Female	trans
cg05218362_UBE2Q2P10	0.000135447	0.000327302	-0.320298382	M1	Female	trans
cg06214728_IGKV1D-16	0.000135449	0.000327306	-0.295691214	M1	Female	trans
cg16626067_MST1R	0.000135451	0.000327309	-0.592465094	M1	Female	trans
cg12168509_RNU7-106P	0.000135453	0.000327314	-0.669810801	M1	Female	trans
cg23516227_SEPTIN14P3	0.000135453	0.000327314	-0.444739624	M1	Female	trans
cg10723869_BRIP1	0.000135454	0.000327315	-0.786100627	M1	Female	trans
cg09463041_ENSG00000242061	0.000135455	0.000327317	-0.511427145	M1	Female	trans
cg13127920_CLCA3P	0.000135457	0.00032732	-0.595149757	M1	Female	trans
cg08795713_ENSG00000236173	0.000135458	0.000327322	-0.549529927	M1	Female	trans
cg15545624_DCAF13P1	0.000135458	0.000327323	0.556968492	M1	Female	trans
cg24135151_RN7SKP178	0.000135459	0.000327323	-0.42328851	M1	Female	trans
cg00632358_CRIP1P4	0.000135461	0.000327327	-0.618034496	M1	Female	trans
cg23745161_CREG2	0.000135462	0.000327328	-0.39775959	M1	Female	trans
cg10386298_CDY1B	0.000135462	0.000327328	0.397447144	M1	Female	trans
cg20614067_RNU6-616P	0.000135465	0.000327334	-0.526773315	M1	Female	trans
cg13616160_RN7SKP153	0.000135466	0.000327337	-0.431034439	M1	Female	trans
cg09294055_CYCSP33	0.000135466	0.000327337	0.267863401	M1	Female	trans
cg10706817_PPP1R1A	0.000135467	0.000327338	0.433049342	M1	Female	trans
cg26221506_SHD	0.000135468	0.00032734	-0.431123756	M1	Female	trans
cg22203300_CPA2	0.00013547	0.000327345	-1.086442338	M1	Female	trans
cg05026786_ENSG00000233884	0.000135472	0.000327348	-0.539368454	M1	Female	trans
cg06836895_RPL7P28	0.000135475	0.000327355	-0.316140507	M1	Female	trans
cg04452523_SCGB1A1	0.000135476	0.000327356	-0.466450196	M1	Female	trans
cg11390628_VCY1B	0.000135476	0.000327356	-0.625629663	M1	Female	trans
cg17414101_ENSG00000235140	0.000135477	0.000327357	0.453181071	M1	Female	trans
cg12482253_RPL35P5	0.000135477	0.000327357	-0.472357483	M1	Female	trans
cg20295071_HEYL	0.000135478	0.000327358	0.363287118	M1	Female	trans
cg11879096_ENSG00000233288	0.000135478	0.000327358	-0.577831596	M1	Female	trans
cg11390628_SLC5A1	0.00013548	0.00032736	-0.752404935	M1	Female	trans
cg11478335_POTEM	0.00013548	0.00032736	-0.536816728	M1	Female	trans
cg07022959_SNORD114-14	0.000135482	0.000327365	-0.83223768	M1	Female	trans
cg04678902_AHRR	0.000135483	0.000327367	-0.576667074	M1	Female	trans
cg13978534_ENSG00000237407	0.000135484	0.000327368	0.459651587	M1	Female	trans
cg17951166_FEM1A	0.000135486	0.000327372	-0.499211067	M1	Female	trans
cg16278658_MARVELD3	0.000135487	0.000327372	-0.45711555	M1	Female	trans
cg06880612_TACSTD2	0.000135487	0.000327372	-0.557382186	M1	Female	trans
cg07736530_PET117	0.000135488	0.000327372	-0.435537144	M1	Female	trans
cg02096758_BNIP3	0.000135488	0.000327372	-0.676364152	M1	Female	trans
cg09623464_TTC19	0.000135488	0.000327372	-0.547244185	M1	Female	trans
cg03023681_ENSG00000231183	0.000135488	0.000327372	-0.502736689	M1	Female	trans
cg11773114_ENSG00000233393	0.000135488	0.000327372	-0.51341072	M1	Female	trans
cg22693162_ENSG00000223966	0.000135488	0.000327372	-0.399396408	M1	Female	trans
cg14884039_SLC47A1P1	0.000135489	0.000327372	0.596050702	M1	Female	trans
cg03301354_SLC2A2	0.00013549	0.000327375	-0.463775364	M1	Female	trans
cg15593298_SLF1	0.000135492	0.000327376	0.556744544	M1	Female	trans
cg13039585_RPS5P8	0.000135492	0.000327376	0.61632054	M1	Female	trans
cg21946824_RN7SL107P	0.000135492	0.000327376	0.652542083	M1	Female	trans
cg06252523_ENSG00000203648	0.000135494	0.00032738	0.57058998	M1	Female	trans
cg24429037_ENSG00000229905	0.000135495	0.000327382	-0.46917698	M1	Female	trans
cg16119907_RPL5P27	0.000135495	0.000327382	-0.38764154	M1	Female	trans
cg18805486_MTND2P8	0.000135496	0.000327382	-0.364436623	M1	Female	trans
cg15254454_RNU6-1076P	0.000135497	0.000327384	-0.349869092	M1	Female	trans
cg00621679_CYB561D1	0.000135498	0.000327386	0.546070689	M1	Female	trans
cg06422353_RNU4-27P	0.000135499	0.000327388	-0.612077735	M1	Female	trans
cg02096758_ENPP3	0.0001355	0.000327391	-0.59291708	M1	Female	trans
cg19500098_RGS8	0.000135502	0.000327393	-0.430085603	M1	Female	trans
cg08534653_TYRP1	0.000135502	0.000327393	0.553127638	M1	Female	trans
cg10411959_RPH3A	0.000135503	0.000327394	-0.32299009	M1	Female	trans
cg05898161_ATOH1	0.000135504	0.000327396	-0.530634888	M1	Female	trans
cg25636922_IGHV4-28	0.000135504	0.000327396	-0.196536912	M1	Female	trans
cg23344298_RNU6-746P	0.000135505	0.000327396	-0.504685266	M1	Female	trans
cg25142614_TAS2R46	0.000135505	0.000327396	-0.461632877	M1	Female	trans
cg26075213_RARRES2P1	0.000135505	0.000327396	-0.549232135	M1	Female	trans
cg01622885_IPO8P1	0.000135507	0.000327399	-0.286050792	M1	Female	trans
cg04707531_IGHD7-27	0.000135508	0.000327401	0.580307529	M1	Female	trans
cg12878716_NEU1	0.000135509	0.000327401	-0.774478872	M1	Female	trans
cg15576245_LINC01203	0.000135509	0.000327401	-0.54443919	M1	Female	trans
cg04208344_DCDC2C	0.000135509	0.000327402	-0.282487842	M1	Female	trans
cg21673338_PTPN21	0.000135512	0.000327407	-0.469148829	M1	Female	trans
cg13968809_RNU2-28P	0.000135512	0.000327407	-0.412643974	M1	Female	trans
cg01808320_LINC01750	0.000135513	0.000327408	-0.591022046	M1	Female	trans
cg13961318_SHC4	0.000135513	0.000327408	-0.56731554	M1	Female	trans
cg24051473_SNX18P3	0.000135515	0.000327411	0.558255633	M1	Female	trans
cg23807125_ARL2BPP3	0.000135515	0.000327412	-0.897752525	M1	Female	trans
cg12849065_SSX6P	0.000135516	0.000327414	-0.325504101	M1	Female	trans
cg12307698_VCY1B	0.000135518	0.000327416	0.352008339	M1	Female	trans
cg20694425_PAFAH1B2P1	0.000135518	0.000327416	-0.569018243	M1	Female	trans
cg10515155_GRK6P1	0.000135518	0.000327416	-0.556600397	M1	Female	trans
cg20229555_EEF1E1P1	0.000135519	0.000327416	-0.483755025	M1	Female	trans
cg07380881_SLC17A7	0.000135519	0.000327416	-0.35070252	M1	Female	trans
cg10991855_ENSG00000237444	0.00013552	0.000327417	-0.613614171	M1	Female	trans
cg00074244_SBF1P2	0.00013552	0.000327417	0.402805321	M1	Female	trans
cg17264779_ENSG00000236118	0.000135521	0.000327419	-0.380133697	M1	Female	trans
cg02072495_RNU6-746P	0.000135521	0.000327419	0.529417392	M1	Female	trans
cg07320976_DLX6	0.000135521	0.000327419	-0.385825363	M1	Female	trans
cg22821472_IGHV4-31	0.000135522	0.000327419	-0.454283711	M1	Female	trans
cg22865455_ARMC2-AS1	0.000135522	0.00032742	-0.317924561	M1	Female	trans
cg27457427_LINC01918	0.000135524	0.000327423	-0.365332063	M1	Female	trans
cg24304928_SP2-AS1	0.000135524	0.000327423	-0.337523167	M1	Female	trans
cg16274716_CARS1	0.000135525	0.000327423	-0.612803845	M1	Female	trans
cg24949324_RN7SKP281	0.000135525	0.000327424	-0.661254651	M1	Female	trans
cg09299773_TRBV3-1	0.000135526	0.000327424	-0.415492193	M1	Female	trans
cg18455405_ENSG00000225475	0.000135526	0.000327424	-0.226456284	M1	Female	trans
cg09055988_NDFIP2-AS1	0.000135526	0.000327424	-0.381254694	M1	Female	trans
cg17296217_MYH6	0.000135529	0.000327429	-0.376592742	M1	Female	trans
cg01708411_TRGV10	0.000135529	0.000327429	0.517288909	M1	Female	trans
cg25357918_OR7E24	0.000135531	0.000327433	-0.519027702	M1	Female	trans
cg27599856_RNA5SP52	0.000135532	0.000327436	-0.407781045	M1	Female	trans
cg17544101_CABYR	0.000135535	0.000327443	-0.41948146	M1	Female	trans
cg05818000_FGR	0.000135537	0.000327445	-0.625461736	M1	Female	trans
cg06338987_PRSS27	0.000135538	0.000327448	-0.469176247	M1	Female	trans
cg19763463_PRR20G	0.000135539	0.000327449	-0.242616154	M1	Female	trans
cg04072177_VAV1	0.000135541	0.000327452	-0.436080293	M1	Female	trans
cg12855615_RNU6-1290P	0.000135541	0.000327452	-0.48916675	M1	Female	trans
cg03964373_FALEC	0.000135541	0.000327453	-0.504136569	M1	Female	trans
cg25479848_ASMTL-AS1	0.000135545	0.00032746	-0.39535413	M1	Female	trans
cg12067981_RPL5P27	0.000135546	0.000327461	-0.477188165	M1	Female	trans
cg01385018_RPS27P23	0.000135546	0.000327462	0.657126681	M1	Female	trans
cg11630554_RN7SKP270	0.000135547	0.000327463	0.603166751	M1	Female	trans
cg11289747_Y_RNA	0.000135552	0.000327474	0.543436698	M1	Female	trans
cg16569147_OR5AQ1P	0.000135554	0.000327479	-0.730177711	M1	Female	trans
cg01731023_UGT1A11P	0.000135555	0.000327479	-0.547228368	M1	Female	trans
cg02956801_HMGN2P10	0.000135556	0.00032748	0.590973758	M1	Female	trans
cg23929072_SLC9A8	0.000135556	0.00032748	0.51431758	M1	Female	trans
cg15735438_LEMD1-DT	0.000135557	0.000327482	-0.629438381	M1	Female	trans
cg05584297_ENSG00000226423	0.000135562	0.000327495	-0.334701403	M1	Female	trans
cg09152224_ENSG00000202434	0.000135564	0.000327497	-0.496016647	M1	Female	trans
cg10526733_RNU6-1245P	0.000135565	0.0003275	0.364891914	M1	Female	trans
cg03865648_ENSG00000233824	0.000135566	0.000327501	0.436735163	M1	Female	trans
cg04463911_NANOGP6	0.000135567	0.000327504	-0.436871047	M1	Female	trans
cg19452914_KIR2DL1	0.000135568	0.000327504	-0.766102294	M1	Female	trans
cg13749477_KRTAP15-1	0.000135568	0.000327504	0.500689711	M1	Female	trans
cg07517893_ENSG00000226082	0.000135569	0.000327504	0.634433548	M1	Female	trans
cg14007128_SH2D7	0.000135569	0.000327504	-0.580652732	M1	Female	trans
cg23973115_RPS4XP9	0.00013557	0.000327506	-0.324860317	M1	Female	trans
cg20918017_ASIC1	0.000135571	0.000327509	-0.531440201	M1	Female	trans
cg12932951_KRT18P65	0.000135572	0.000327509	-0.471254546	M1	Female	trans
cg25472353_HAUS6P1	0.000135573	0.000327511	0.46987012	M1	Female	trans
cg17604362_ENSG00000229668	0.000135575	0.000327515	-0.781851775	M1	Female	trans
cg04354301_PTF1A	0.000135578	0.000327521	-0.593486634	M1	Female	trans
cg09785904_HMGN1P30	0.000135578	0.000327521	-0.514699184	M1	Female	trans
cg17669549_ELOCP19	0.000135579	0.000327523	-0.436501438	M1	Female	trans
cg00748431_OR4F15	0.000135579	0.000327523	-0.552149527	M1	Female	trans
cg06163789_WIF1	0.00013558	0.000327523	-0.51680477	M1	Female	trans
cg00323861_ENSG00000241204	0.000135583	0.00032753	-0.635908033	M1	Female	trans
cg10826174_CDSN	0.000135583	0.000327531	-0.548010905	M1	Female	trans
cg21415853_ENSG00000236394	0.000135584	0.000327531	-0.462456036	M1	Female	trans
cg02363010_ENSG00000229625	0.000135584	0.000327531	-0.473352072	M1	Female	trans
cg12091641_RPS2P1	0.000135586	0.000327534	-0.528619383	M1	Female	trans
cg25300757_USP17L15	0.000135586	0.000327534	-0.448079402	M1	Female	trans
cg08167951_MIR215	0.000135588	0.000327539	0.495368308	M1	Female	trans
cg04741595_ENSG00000237614	0.000135588	0.000327539	-0.489658187	M1	Female	trans
cg03103060_PDCL2P1	0.000135589	0.000327539	-1.127420983	M1	Female	trans
cg19124160_CXCL6	0.000135589	0.000327539	-0.452492569	M1	Female	trans
cg23491746_ENSG00000225544	0.000135592	0.000327545	0.593903647	M1	Female	trans
cg07869121_RNU6-876P	0.000135594	0.000327548	0.43655692	M1	Female	trans
cg09476440_MGMT	0.000135596	0.000327554	0.403729872	M1	Female	trans
cg22016724_REM2	0.000135597	0.000327554	-0.522014157	M1	Female	trans
cg12861945_LINC02534	0.000135597	0.000327554	0.581125957	M1	Female	trans
cg06024364_CREB3L2-AS1	0.000135597	0.000327554	-0.442250127	M1	Female	trans
cg12600174_SQLE	0.000135599	0.000327556	0.45485756	M1	Female	trans
cg02368812_ENSG00000231187	0.0001356	0.000327556	-0.515055125	M1	Female	trans
cg16411695_ENSG00000228286	0.000135601	0.000327556	-0.380170969	M1	Female	trans
cg21764190_COX7A2	0.000135601	0.000327556	0.558821738	M1	Female	trans
cg07198994_COL22A1	0.000135603	0.000327556	-1.97810255	M1	Female	trans
cg04072177_CPZ	0.000135604	0.000327556	-0.447215441	M1	Female	trans
cg26277026_RNU7-26P	0.000135604	0.000327556	-0.43369091	M1	Female	trans
cg10219626_MTND5P30	0.000135604	0.000327556	-0.499902665	M1	Female	trans
cg10219626_RN7SL705P	0.000135604	0.000327556	-0.499902665	M1	Female	trans
cg10219626_MRPS16P2	0.000135604	0.000327556	-0.499902665	M1	Female	trans
cg10219626_ENSG00000228790	0.000135604	0.000327556	-0.499902665	M1	Female	trans
cg10219626_ENSG00000234768	0.000135604	0.000327556	-0.499902665	M1	Female	trans
cg10219626_DPH3P2	0.000135604	0.000327556	-0.499902665	M1	Female	trans
cg10219626_MRPS18BP1	0.000135604	0.000327556	-0.354801085	M1	Female	trans
cg10219626_RNU1-18P	0.000135604	0.000327556	-0.290780908	M1	Female	trans
cg10219626_MT4	0.000135604	0.000327556	-0.354801085	M1	Female	trans
cg10219626_HMGN1P32	0.000135604	0.000327556	-0.290780908	M1	Female	trans
cg10219626_ENSG00000108516	0.000135604	0.000327556	-0.410711949	M1	Female	trans
cg10219626_ENSG00000230977	0.000135604	0.000327556	-0.354801085	M1	Female	trans
cg10219626_ENSG00000234441	0.000135604	0.000327556	-0.493694334	M1	Female	trans
cg10219626_ENSG00000239622	0.000135604	0.000327556	-0.354801085	M1	Female	trans
cg01083651_ENSG00000228525	0.000135605	0.000327556	-0.421356975	M1	Female	trans
cg11840740_CRYGFP	0.000135605	0.000327556	0.487672533	M1	Female	trans
cg13006655_RBP1	0.000135606	0.000327558	-0.507392155	M1	Female	trans
cg12571007_CASC2	0.000135607	0.00032756	-0.380240128	M1	Female	trans
cg25192210_ENSG00000242613	0.000135609	0.000327564	-0.491937671	M1	Female	trans
cg24304928_ENSG00000226410	0.00013561	0.000327565	-0.37624615	M1	Female	trans
cg26262442_ENSG00000233739	0.000135612	0.00032757	-0.522852522	M1	Female	trans
cg17911882_PPIAP59	0.000135613	0.00032757	0.660903599	M1	Female	trans
cg21921571_RPL26P15	0.000135614	0.000327573	-0.408813491	M1	Female	trans
cg19467576_F13A1	0.000135616	0.000327577	-0.52904303	M1	Female	trans
cg21208522_TRPC7	0.000135618	0.00032758	-0.315978941	M1	Female	trans
cg21766141_ACSS1	0.000135618	0.00032758	-0.350763043	M1	Female	trans
cg06162644_H3P6	0.000135618	0.00032758	0.614111991	M1	Female	trans
cg02590715_CD84	0.000135619	0.00032758	-0.422495437	M1	Female	trans
cg18626958_LILRA5	0.000135619	0.00032758	-0.601453093	M1	Female	trans
cg13410674_DPPA5	0.000135619	0.00032758	-0.488322208	M1	Female	trans
cg13312387_ENSG00000230192	0.00013562	0.00032758	0.468233843	M1	Female	trans
cg20369573_RN7SKP58	0.00013562	0.000327581	-0.428113657	M1	Female	trans
cg13370086_ENSG00000237994	0.000135621	0.000327582	-0.477709794	M1	Female	trans
cg12897067_ENSG00000228829	0.000135622	0.000327583	0.5194106	M1	Female	trans
cg09385285_FER1L6-AS1	0.000135622	0.000327583	-0.389108186	M1	Female	trans
cg21207817_RPS20P24	0.000135626	0.000327592	-0.583561906	M1	Female	trans
cg01387220_LINC01440	0.000135627	0.000327594	-0.702970122	M1	Female	trans
cg20540806_KRT6A	0.000135628	0.000327594	0.384490426	M1	Female	trans
cg15572239_RNA5SP93	0.000135628	0.000327594	-0.389647083	M1	Female	trans
cg13648318_CD40LG	0.000135628	0.000327594	-1.192923057	M1	Female	trans
cg25587920_ENSG00000225005	0.000135628	0.000327594	-0.325426243	M1	Female	trans
cg09789229_TMEM176B	0.00013563	0.000327596	-0.603241953	M1	Female	trans
cg16792066_ENSG00000225205	0.00013563	0.000327596	0.370971909	M1	Female	trans
cg25040746_STX11	0.00013563	0.000327596	-0.5551723	M1	Female	trans
cg00886748_COX4I1P2	0.000135631	0.000327596	0.480918791	M1	Female	trans
cg01565755_LVRN	0.000135633	0.000327601	-0.560380656	M1	Female	trans
cg01371313_ENSG00000232754	0.000135634	0.000327602	-0.515786019	M1	Female	trans
cg11418303_TMEM130	0.000135634	0.000327602	-0.496642641	M1	Female	trans
cg15633919_STARD4	0.000135635	0.000327604	-0.391745368	M1	Female	trans
cg27146574_ENSG00000225172	0.000135635	0.000327604	-0.488095683	M1	Female	trans
cg26701270_IGHV3-72	0.000135637	0.000327607	-0.364524081	M1	Female	trans
cg02639667_HTR1A	0.000135639	0.000327611	0.393519773	M1	Female	trans
cg11879096_ENSG00000232749	0.00013564	0.000327611	-0.487459275	M1	Female	trans
cg23078472_ENSG00000216781	0.00013564	0.000327611	-0.664109534	M1	Female	trans
cg25699417_RN7SL558P	0.00013564	0.000327611	-0.40051658	M1	Female	trans
cg13262723_FAM90A13P	0.00013564	0.000327612	-0.562194148	M1	Female	trans
cg24430871_NDUFS5P2	0.000135641	0.000327613	-0.520691966	M1	Female	trans
cg02931193_SOGA3	0.000135642	0.000327615	-0.497476066	M1	Female	trans
cg12584394_SGO1	0.000135646	0.000327622	-0.682667055	M1	Female	trans
cg13916261_KRTAP2-2	0.000135646	0.000327622	-0.353754835	M1	Female	trans
cg26419880_RNU2-38P	0.000135648	0.000327626	0.584492379	M1	Female	trans
cg10061320_TRGVB	0.000135649	0.000327628	-0.482177339	M1	Female	trans
cg03570766_MIR202HG	0.00013565	0.000327629	-0.616932523	M1	Female	trans
cg11041558_KCTD10P1	0.000135651	0.000327631	-0.436141023	M1	Female	trans
cg01847062_TRBJ2-1	0.000135655	0.000327639	-0.399893121	M1	Female	trans
cg17721420_LINC01980	0.000135655	0.000327639	-0.594507311	M1	Female	trans
cg23070318_IGLV4-3	0.000135655	0.000327639	-0.539789908	M1	Female	trans
cg12474980_C1QA	0.000135656	0.000327639	-0.435772866	M1	Female	trans
cg12707723_SFR1P1	0.000135656	0.000327639	0.336236483	M1	Female	trans
cg24718071_OR7E104P	0.000135661	0.000327652	-0.464703764	M1	Female	trans
cg02877478_RNU6-695P	0.000135662	0.000327653	0.450938329	M1	Female	trans
cg09473676_LINC00332	0.000135663	0.000327653	-0.454482471	M1	Female	trans
cg10896276_RPL7P16	0.000135663	0.000327653	-0.405740814	M1	Female	trans
cg14509967_TAF1A	0.000135665	0.000327657	0.333658361	M1	Female	trans
cg06376786_ENSG00000226047	0.000135665	0.000327658	-0.381235783	M1	Female	trans
cg18927032_OR6C70	0.000135666	0.000327658	-0.536494352	M1	Female	trans
cg03886687_ENSG00000231125	0.000135667	0.00032766	0.600348071	M1	Female	trans
cg01062838_SNORA40B	0.000135673	0.000327674	-0.44586576	M1	Female	trans
cg17604362_GK3P	0.000135675	0.000327678	-0.793343079	M1	Female	trans
cg03986418_ID3	0.000135676	0.00032768	-0.450041097	M1	Female	trans
cg19155518_OGDH	0.000135678	0.000327683	-0.546420329	M1	Female	trans
cg10249221_ENSG00000241008	0.000135678	0.000327683	0.320563653	M1	Female	trans
cg12474980_HLA-DRB6	0.000135678	0.000327683	-0.357497377	M1	Female	trans
cg09077362_RNU6-984P	0.000135682	0.000327689	-0.47009925	M1	Female	trans
cg06613350_RPL37P3	0.000135682	0.000327689	-0.503271146	M1	Female	trans
cg07805383_RNU6-160P	0.000135682	0.000327689	-0.287855202	M1	Female	trans
cg16236893_SNORA36C	0.000135682	0.000327689	0.683499894	M1	Female	trans
cg13490971_UBE2E1-AS1	0.000135682	0.000327689	-0.673937887	M1	Female	trans
cg02797144_IL5	0.000135683	0.00032769	-0.434293299	M1	Female	trans
cg06838215_OR7E162P	0.000135685	0.000327693	-0.509657217	M1	Female	trans
cg19238031_C4B	0.000135685	0.000327693	-0.429958934	M1	Female	trans
cg20961650_MS4A14	0.000135687	0.000327697	-0.412064113	M1	Female	trans
cg09259018_ENSG00000242186	0.000135687	0.000327698	-0.434713578	M1	Female	trans
cg14011315_ENSG00000226541	0.000135689	0.0003277	-0.719316184	M1	Female	trans
cg16802996_RNU6-418P	0.000135689	0.0003277	-0.508622658	M1	Female	trans
cg24315340_ITIH3	0.000135692	0.000327707	0.574564408	M1	Female	trans
cg10488013_ATL1	0.000135692	0.000327707	-0.40070556	M1	Female	trans
cg20491223_POM121L2	0.000135693	0.000327707	0.558559396	M1	Female	trans
cg20388329_CGNL1	0.000135693	0.000327707	-0.483123652	M1	Female	trans
cg05226593_LINC00632	0.000135694	0.000327707	-0.444735606	M1	Female	trans
cg12774454_C1orf220	0.000135694	0.000327707	-0.350131226	M1	Female	trans
cg02711245_ENSG00000235140	0.000135697	0.000327714	-0.462650236	M1	Female	trans
cg23745161_FTH1P19	0.000135699	0.000327719	-0.278801218	M1	Female	trans
cg10251456_TRAV2	0.0001357	0.00032772	-0.387594473	M1	Female	trans
cg09563600_ACSL6	0.0001357	0.00032772	-0.648392645	M1	Female	trans
cg19822890_RNASEL	0.000135703	0.000327725	-0.432754975	M1	Female	trans
cg12600174_CCDC89	0.000135703	0.000327726	0.487422146	M1	Female	trans
cg25699417_PBX1-AS1	0.000135703	0.000327726	-0.397356392	M1	Female	trans
cg21287367_ENSG00000225689	0.000135706	0.000327731	-0.490986634	M1	Female	trans
cg08064245_DEFA3	0.000135707	0.000327733	-0.425813142	M1	Female	trans
cg12999453_ENSG00000223653	0.000135708	0.000327733	0.451809352	M1	Female	trans
cg12076546_NKX2-4	0.000135708	0.000327734	-0.284484085	M1	Female	trans
cg17849733_RNA5SP371	0.000135709	0.000327735	-0.359221799	M1	Female	trans
cg03875668_EI24P1	0.000135711	0.000327739	-0.499202915	M1	Female	trans
cg26548239_ENSG00000240881	0.000135711	0.000327739	-0.825707988	M1	Female	trans
cg19690148_YWHABP1	0.000135712	0.00032774	-0.413894443	M1	Female	trans
cg12600174_CDKL3	0.000135713	0.000327742	0.464434606	M1	Female	trans
cg25039694_ENSG00000235981	0.000135713	0.000327742	0.793285971	M1	Female	trans
cg02305803_PRSS56	0.000135717	0.000327749	-0.54006083	M1	Female	trans
cg25831439_VN1R42P	0.000135718	0.000327751	0.520636231	M1	Female	trans
cg11016764_ENSG00000240296	0.000135719	0.000327753	-0.632406753	M1	Female	trans
cg04181991_CSTP1	0.000135719	0.000327753	-0.452059844	M1	Female	trans
cg02917659_OR4F4	0.000135719	0.000327753	-0.651285566	M1	Female	trans
cg10549933_CDK8P2	0.00013572	0.000327753	-0.487138983	M1	Female	trans
cg20619991_ENSG00000229261	0.00013572	0.000327753	-0.456612673	M1	Female	trans
cg16315980_Y_RNA	0.000135721	0.000327754	-0.389979025	M1	Female	trans
cg18266472_SLC6A5	0.000135722	0.000327756	0.402372747	M1	Female	trans
cg12088417_OR6P1	0.000135725	0.000327763	-0.742175518	M1	Female	trans
cg23209353_LINC01209	0.000135726	0.000327764	-0.444818457	M1	Female	trans
cg17129519_RNU2-38P	0.000135726	0.000327764	-0.523919565	M1	Female	trans
cg15771041_ENSG00000226624	0.000135727	0.000327764	0.565452107	M1	Female	trans
cg18720828_ENSG00000225612	0.000135727	0.000327764	-0.340123718	M1	Female	trans
cg16062368_TRIM51BP	0.00013573	0.000327772	-0.485118979	M1	Female	trans
cg24742444_PRR15	0.000135732	0.000327776	0.434775712	M1	Female	trans
cg12878716_CRAMP1	0.000135735	0.000327781	-0.760436734	M1	Female	trans
cg01988827_RNU6-1077P	0.000135735	0.000327781	0.532657821	M1	Female	trans
cg25353287_AKR1B1P6	0.000135736	0.000327783	-0.477562825	M1	Female	trans
cg20313696_RPL31P28	0.00013574	0.000327791	-0.63885758	M1	Female	trans
cg01786959_ENSG00000225148	0.000135741	0.000327794	-0.426789199	M1	Female	trans
cg16445317_KLF8	0.000135743	0.000327797	-0.458296295	M1	Female	trans
cg27015302_TRIM9	0.000135744	0.000327799	-0.447349731	M1	Female	trans
cg04223606_ENSG00000234360	0.000135745	0.000327801	0.420882541	M1	Female	trans
cg00778059_RNU6-563P	0.000135747	0.000327803	0.416618834	M1	Female	trans
cg05133155_DYRK3-AS1	0.000135747	0.000327803	-0.534166703	M1	Female	trans
cg08597434_HSPD1P7	0.000135747	0.000327803	-0.64334243	M1	Female	trans
cg08509907_ENSG00000223966	0.000135747	0.000327803	-0.341828991	M1	Female	trans
cg09328960_GPAA1P2	0.000135749	0.000327805	-0.411926383	M1	Female	trans
cg05085886_LINC00905	0.00013575	0.000327807	0.5020982	M1	Female	trans
cg27067575_ENSG00000225005	0.00013575	0.000327807	-0.362614394	M1	Female	trans
cg14509967_OR7E53P	0.00013575	0.000327807	0.308627958	M1	Female	trans
cg24423574_SEPHS1P1	0.000135751	0.000327808	-0.473864586	M1	Female	trans
cg00912942_BHMT2	0.000135752	0.000327809	-0.739318054	M1	Female	trans
cg06403630_OR2H5P	0.000135752	0.000327809	-0.398619735	M1	Female	trans
cg09795688_ATP6V0CP1	0.000135754	0.000327812	-0.551246673	M1	Female	trans
cg14257071_ENSG00000234021	0.000135754	0.000327812	-0.42792421	M1	Female	trans
cg02917659_RNU7-97P	0.000135755	0.000327814	-0.536361957	M1	Female	trans
cg19472786_RNU4-21P	0.000135757	0.000327817	-0.521675126	M1	Female	trans
cg00866836_CDH10	0.000135758	0.000327819	-0.969799207	M1	Female	trans
cg16798839_KIAA1671	0.000135758	0.000327819	-0.435633294	M1	Female	trans
cg09476440_SEC63P1	0.000135761	0.000327824	-0.405401084	M1	Female	trans
cg08174789_ENSG00000214035	0.000135761	0.000327824	-0.568586276	M1	Female	trans
cg04797575_RPL7P33	0.000135762	0.000327825	0.702461017	M1	Female	trans
cg14683563_TCAF2	0.000135762	0.000327825	-0.553765193	M1	Female	trans
cg09039105_SLC6A19	0.000135763	0.000327827	-0.431556183	M1	Female	trans
cg13978534_LINC01128	0.000135765	0.00032783	0.40958861	M1	Female	trans
cg11619434_BIN1	0.000135765	0.00032783	-0.405208159	M1	Female	trans
cg17031967_PNMA3	0.000135765	0.00032783	-0.454691065	M1	Female	trans
cg14609104_MIR4422HG	0.000135766	0.000327831	-0.27930176	M1	Female	trans
cg11986030_ESX1	0.000135767	0.000327833	0.952225719	M1	Female	trans
cg26409566_GATA5	0.000135767	0.000327833	-0.483862924	M1	Female	trans
cg11886220_METTL15P3	0.000135768	0.000327833	-0.411920148	M1	Female	trans
cg19467576_CEBPD	0.000135768	0.000327833	-0.554933433	M1	Female	trans
cg21616683_DACH2	0.000135769	0.000327835	-0.426841087	M1	Female	trans
cg10666167_OR52I1	0.00013577	0.000327835	-0.427420133	M1	Female	trans
cg06770790_ENSG00000233090	0.00013577	0.000327835	-0.357322741	M1	Female	trans
cg04667681_LINC00278	0.00013577	0.000327835	-0.44005587	M1	Female	trans
cg11426344_ENSG00000200294	0.00013577	0.000327835	-1.071545837	M1	Female	trans
cg23209353_ENSG00000232729	0.000135771	0.000327836	-0.451349543	M1	Female	trans
cg21760605_Y_RNA	0.000135771	0.000327836	0.796863357	M1	Female	trans
cg27299712_ANKRD55	0.000135772	0.000327837	-0.475092533	M1	Female	trans
cg05392160_EFCAB3	0.000135773	0.000327838	-0.371101181	M1	Female	trans
cg00827973_ENSG00000233619	0.000135774	0.000327839	-0.408098998	M1	Female	trans
cg01676959_Y_RNA	0.000135774	0.00032784	-0.595498536	M1	Female	trans
cg11641097_HIGD1AP12	0.000135775	0.000327841	-0.392306347	M1	Female	trans
cg08837744_CDH23-AS1	0.000135775	0.000327841	-0.442630384	M1	Female	trans
cg01660000_ENSG00000220446	0.000135776	0.000327842	-0.366754088	M1	Female	trans
cg22131013_RNA5SP355	0.000135776	0.000327842	-0.426191499	M1	Female	trans
cg01124926_RHCE	0.000135778	0.000327846	-0.498124547	M1	Female	trans
cg10215110_TNRC18P2	0.000135781	0.000327853	0.333627316	M1	Female	trans
cg00879723_C11orf45	0.000135782	0.000327854	-0.698154626	M1	Female	trans
cg20057147_ENSG00000224626	0.000135783	0.000327856	-0.415207545	M1	Female	trans
cg04492287_ARVCF	0.000135785	0.00032786	-0.519991047	M1	Female	trans
cg15289253_SOGA1	0.000135785	0.00032786	-0.452701232	M1	Female	trans
cg02931193_CFAP221	0.000135787	0.000327862	-0.602968607	M1	Female	trans
cg15544633_GDF3	0.000135789	0.000327866	0.510657731	M1	Female	trans
cg14667780_ENSG00000231138	0.000135791	0.00032787	-0.417237715	M1	Female	trans
cg21407000_LINC02612	0.000135792	0.00032787	-0.695382746	M1	Female	trans
cg21909391_LINC01519	0.000135793	0.00032787	-0.460635148	M1	Female	trans
cg09081941_NFKB2	0.000135794	0.00032787	-0.673433974	M1	Female	trans
cg22541535_ENSG00000237070	0.000135795	0.00032787	-0.593215995	M1	Female	trans
cg02134705_CFL1P7	0.000135796	0.00032787	-0.451068772	M1	Female	trans
cg18266472_CRYZP1	0.000135797	0.00032787	0.367489056	M1	Female	trans
cg02854313_RNU6-563P	0.000135797	0.00032787	-0.436940146	M1	Female	trans
cg06322601_HTN3	0.000135799	0.00032787	0.161401493	M1	Female	trans
cg04615080_ENSG00000235574	0.0001358	0.00032787	-0.317391565	M1	Female	trans
cg00801360_CENPW	0.000135801	0.00032787	-0.431407917	M1	Female	trans
cg24976563_GOLGA2P6	0.000135801	0.00032787	-0.597569634	M1	Female	trans
cg09485678_HNRNPFP1	0.000135802	0.00032787	-0.635308243	M1	Female	trans
cg04218584_HKDC1	0.000135802	0.00032787	-0.466419498	M1	Female	trans
cg13675055_LINC00452	0.000135802	0.00032787	-0.546595555	M1	Female	trans
cg15197135_EPS8	0.000135802	0.00032787	-0.419740036	M1	Female	trans
cg01008267_THBS4	0.000135802	0.00032787	-0.601306097	M1	Female	trans
cg17714861_TMEM51-AS1	0.000135802	0.00032787	-0.358204031	M1	Female	trans
cg00064255_RPL3P3	0.000135806	0.00032787	0.725278563	M1	Female	trans
cg03094912_LINC01787	0.000135806	0.00032787	-0.522580076	M1	Female	trans
cg03094912_OR2M7	0.000135806	0.00032787	-0.522580076	M1	Female	trans
cg03094912_RNU6-624P	0.000135806	0.00032787	-0.522580076	M1	Female	trans
cg03094912_RPL38P1	0.000135806	0.00032787	-0.522580076	M1	Female	trans
cg03094912_TINAG	0.000135806	0.00032787	-0.292894886	M1	Female	trans
cg03094912_TPM3P4	0.000135806	0.00032787	-0.522580076	M1	Female	trans
cg03094912_TAS2R16	0.000135806	0.00032787	-0.468800933	M1	Female	trans
cg03094912_OR4C3	0.000135806	0.00032787	-0.468800933	M1	Female	trans
cg03094912_OR5AR1	0.000135806	0.00032787	-0.522580076	M1	Female	trans
cg03094912_OR5B1P	0.000135806	0.00032787	-0.370896158	M1	Female	trans
cg03094912_RNY3P4	0.000135806	0.00032787	-0.522580076	M1	Female	trans
cg03094912_PCDH9-AS1	0.000135806	0.00032787	-0.370896158	M1	Female	trans
cg03094912_RNU7-87P	0.000135806	0.00032787	-0.522580076	M1	Female	trans
cg03094912_GPHB5	0.000135806	0.00032787	-0.370896158	M1	Female	trans
cg03094912_MIR889	0.000135806	0.00032787	-0.468800933	M1	Female	trans
cg03094912_RNU6-457P	0.000135806	0.00032787	-0.233094194	M1	Female	trans
cg03094912_LINC02573	0.000135806	0.00032787	-0.522580076	M1	Female	trans
cg03094912_TDGF1P1	0.000135806	0.00032787	-0.522580076	M1	Female	trans
cg03094912_ENSG00000231266	0.000135806	0.00032787	-0.370896158	M1	Female	trans
cg03094912_ENSG00000231440	0.000135806	0.00032787	-0.370896158	M1	Female	trans
cg03094912_ENSG00000235518	0.000135806	0.00032787	-0.522580076	M1	Female	trans
cg03094912_ENSG00000236408	0.000135806	0.00032787	-0.370896158	M1	Female	trans
cg03094912_ENSG00000239600	0.000135806	0.00032787	-0.522580076	M1	Female	trans
cg03094912_ENSG00000240201	0.000135806	0.00032787	-0.522580076	M1	Female	trans
cg03094912_LINC01304	0.000135806	0.00032787	-0.234400466	M1	Female	trans
cg03094912_RNA5SP105	0.000135806	0.00032787	-0.214671672	M1	Female	trans
cg03094912_SNORD114-9	0.000135806	0.00032787	-0.215424975	M1	Female	trans
cg03094912_RPL24P9	0.000135806	0.00032787	-0.303971792	M1	Female	trans
cg03094912_OR7L1P	0.000135806	0.00032787	-0.264242561	M1	Female	trans
cg16601957_TNFRSF13B	0.000135806	0.00032787	-0.513185907	M1	Female	trans
cg06503255_OR2V1	0.000135808	0.00032787	-0.50510195	M1	Female	trans
cg02351219_OR6L1P	0.00013581	0.00032787	-0.56255161	M1	Female	trans
cg15961042_KLF17	0.000135811	0.00032787	-0.436712	M1	Female	trans
cg13848087_RPL27AP3	0.000135812	0.00032787	-0.424219985	M1	Female	trans
cg13848087_H3P11	0.000135812	0.00032787	-0.156371047	M1	Female	trans
cg13848087_CNOT4P1	0.000135812	0.00032787	-0.166580572	M1	Female	trans
cg13848087_RPS29P8	0.000135812	0.00032787	-0.436513149	M1	Female	trans
cg13848087_FAM237A	0.000135812	0.00032787	-0.309810989	M1	Female	trans
cg13848087_RNU4-11P	0.000135812	0.00032787	-0.436513149	M1	Female	trans
cg13848087_HLA-N	0.000135812	0.00032787	-0.309810989	M1	Female	trans
cg13848087_RNU6-869P	0.000135812	0.00032787	-0.436513149	M1	Female	trans
cg13848087_RNU6-940P	0.000135812	0.00032787	-0.133330636	M1	Female	trans
cg13848087_RN7SKP3	0.000135812	0.00032787	-0.244656226	M1	Female	trans
cg13848087_HSFY1P1	0.000135812	0.00032787	-0.436513149	M1	Female	trans
cg13848087_RPL7P58	0.000135812	0.00032787	-0.309810989	M1	Female	trans
cg13848087_ENSG00000217120	0.000135812	0.00032787	-0.179316074	M1	Female	trans
cg13848087_ENSG00000225258	0.000135812	0.00032787	-0.436513149	M1	Female	trans
cg13848087_ENSG00000225906	0.000135812	0.00032787	-0.309810989	M1	Female	trans
cg13848087_ENSG00000226426	0.000135812	0.00032787	-0.14630432	M1	Female	trans
cg13848087_RNU7-7P	0.000135812	0.00032787	-0.161801147	M1	Female	trans
cg17951166_ENSG00000240774	0.000135812	0.00032787	-0.457913531	M1	Female	trans
cg08983433_ENSG00000235319	0.000135813	0.000327874	-0.545920884	M1	Female	trans
cg27056165_SNAPC2	0.000135814	0.000327874	0.763520097	M1	Female	trans
cg11382248_ENSG00000236168	0.000135817	0.000327879	-0.372769518	M1	Female	trans
cg11382248_ENSG00000237741	0.000135817	0.000327879	-0.667406823	M1	Female	trans
cg12291533_PLEKHA8	0.000135819	0.000327885	-0.437503312	M1	Female	trans
cg06777189_RNU1-82P	0.00013582	0.000327886	-0.711006679	M1	Female	trans
cg16315980_RPL24P7	0.000135821	0.000327886	-0.478378954	M1	Female	trans
cg07187521_ENSG00000241307	0.000135822	0.000327889	-0.536890558	M1	Female	trans
cg11547110_TRAV9-2	0.000135823	0.000327892	-0.324542436	M1	Female	trans
cg21519235_GPR32	0.000135824	0.000327892	0.636807281	M1	Female	trans
cg08361315_LINC01400	0.000135825	0.000327894	-0.506480336	M1	Female	trans
cg24907762_ENSG00000227971	0.000135826	0.000327895	-0.512287793	M1	Female	trans
cg27457427_LINC01497	0.000135828	0.0003279	-0.295702951	M1	Female	trans
cg24232370_PPM1B	0.000135829	0.000327902	-0.644838296	M1	Female	trans
cg20662018_ENSG00000233420	0.00013583	0.000327903	-0.48057903	M1	Female	trans
cg03830265_ENSG00000228506	0.000135832	0.000327907	-0.475765873	M1	Female	trans
cg15109916_MINDY4	0.000135833	0.000327907	-0.518464207	M1	Female	trans
cg01003793_RPS2P55	0.000135834	0.00032791	-0.52866229	M1	Female	trans
cg05326756_RPL37P3	0.000135835	0.000327911	-0.77899731	M1	Female	trans
cg16068431_ENSG00000236168	0.000135835	0.000327911	-0.268866167	M1	Female	trans
cg16068431_ENSG00000237741	0.000135835	0.000327911	-0.481378186	M1	Female	trans
cg12652780_RNA5SP48	0.000135837	0.000327914	-0.41628131	M1	Female	trans
cg05338066_LINC01280	0.000135837	0.000327914	0.243377906	M1	Female	trans
cg18490567_BRI3P3	0.000135837	0.000327914	-0.432498821	M1	Female	trans
cg18834259_GFPT2	0.000135838	0.000327914	0.39522883	M1	Female	trans
cg00557704_KLKP1	0.000135838	0.000327914	-0.479172173	M1	Female	trans
cg03286510_CRYGD	0.000135841	0.000327921	0.408482528	M1	Female	trans
cg26681770_ENSG00000233739	0.000135842	0.000327922	-0.556240831	M1	Female	trans
cg25009553_RPL7P34	0.000135843	0.000327922	-0.27422211	M1	Female	trans
cg09369124_ENSG00000227217	0.000135843	0.000327922	-0.166746499	M1	Female	trans
cg16612808_MIR1255B2	0.000135843	0.000327923	-0.542982937	M1	Female	trans
cg21655171_RPL36AP54	0.000135847	0.000327929	-0.495052896	M1	Female	trans
cg19919032_RBMX2P4	0.000135847	0.000327929	-0.503200649	M1	Female	trans
cg17323604_CCL19	0.000135847	0.000327929	-0.383234569	M1	Female	trans
cg16569407_FPR2	0.000135848	0.000327931	-0.814452712	M1	Female	trans
cg24429037_LINC01065	0.000135848	0.000327931	-0.489241101	M1	Female	trans
cg07173972_FCF1P5	0.000135849	0.000327931	0.405687775	M1	Female	trans
cg22702814_TDRD7	0.000135849	0.000327931	-0.393207232	M1	Female	trans
cg11170217_MINAR1	0.00013585	0.000327932	-0.396762443	M1	Female	trans
cg25855415_RARG	0.00013585	0.000327933	0.484155395	M1	Female	trans
cg09777042_RNU7-9P	0.000135851	0.000327933	-0.551165644	M1	Female	trans
cg14509967_RIPK2	0.000135851	0.000327933	0.368005395	M1	Female	trans
cg09543943_SLC17A7	0.000135852	0.000327933	-0.35256371	M1	Female	trans
cg01080012_PCDH11Y	0.000135852	0.000327933	-0.420342847	M1	Female	trans
cg25527627_NAPB	0.000135853	0.000327936	-0.427713248	M1	Female	trans
cg24202000_RNU6-603P	0.000135853	0.000327936	-0.69558568	M1	Female	trans
cg25604613_POTEC	0.000135854	0.000327936	-0.767849763	M1	Female	trans
cg22351216_MTND5P3	0.000135854	0.000327937	-0.565902598	M1	Female	trans
cg05436064_MUC4	0.000135854	0.000327937	-0.520913283	M1	Female	trans
cg14815329_ENSG00000242593	0.000135856	0.00032794	-0.437484317	M1	Female	trans
cg18185391_GCOM1	0.000135857	0.000327942	-0.446463984	M1	Female	trans
cg14683563_TRIM31	0.00013586	0.000327946	-0.35708187	M1	Female	trans
cg00710456_ENSG00000230820	0.00013586	0.000327946	-0.284526486	M1	Female	trans
cg00218134_VCX3A	0.000135861	0.000327949	-0.311979263	M1	Female	trans
cg11390628_ENSG00000229365	0.000135863	0.000327953	-0.809900225	M1	Female	trans
cg03169191_RNU4-34P	0.000135865	0.000327956	-0.444145195	M1	Female	trans
cg13818127_LINC00583	0.000135866	0.000327958	-0.266353039	M1	Female	trans
cg08333487_CHDH	0.000135866	0.000327958	-0.435220951	M1	Female	trans
cg18777140_FAM205C	0.000135869	0.000327958	-0.832346137	M1	Female	trans
cg20803916_HOTAIRM1	0.000135869	0.000327958	-0.428216445	M1	Female	trans
cg10997258_RNU6-627P	0.000135872	0.000327958	-0.599265869	M1	Female	trans
cg10997258_RNU1-76P	0.000135872	0.000327958	-0.599265869	M1	Female	trans
cg10997258_LINC01626	0.000135872	0.000327958	-0.599265869	M1	Female	trans
cg10997258_FABP12P1	0.000135872	0.000327958	-0.599265869	M1	Female	trans
cg10997258_DEFB128	0.000135872	0.000327958	-0.599265869	M1	Female	trans
cg10997258_Y_RNA	0.000135872	0.000327958	-0.537594928	M1	Female	trans
cg10997258_ENSG00000228167	0.000135872	0.000327958	-0.599265869	M1	Female	trans
cg10997258_ENSG00000229013	0.000135872	0.000327958	-0.599265869	M1	Female	trans
cg10997258_ENSG00000232958	0.000135872	0.000327958	-0.228689677	M1	Female	trans
cg10997258_ENSG00000234638	0.000135872	0.000327958	-0.599265869	M1	Female	trans
cg10997258_OTOS	0.000135872	0.000327958	-0.40216737	M1	Female	trans
cg10997258_NTM-IT	0.000135872	0.000327958	-0.425323158	M1	Female	trans
cg10997258_RN7SL305P	0.000135872	0.000327958	-0.425323158	M1	Female	trans
cg10997258_FGF7P2	0.000135872	0.000327958	-0.116845258	M1	Female	trans
cg02302000_ENSG00000229892	0.000135874	0.000327962	-0.717559835	M1	Female	trans
cg08897368_ENSG00000226991	0.000135874	0.000327962	-0.647347344	M1	Female	trans
cg18455405_LAG3	0.000135877	0.00032797	-0.419594283	M1	Female	trans
cg09627874_CHST14	0.000135881	0.000327978	-0.454423409	M1	Female	trans
cg11050862_ENSG00000216811	0.000135882	0.000327979	-0.514432444	M1	Female	trans
cg25512791_ENSG00000236864	0.000135882	0.00032798	-0.557424271	M1	Female	trans
cg10054332_LINC01162	0.000135884	0.000327983	-0.348855789	M1	Female	trans
cg17069396_MIR548T	0.000135888	0.00032799	0.491615237	M1	Female	trans
cg05800065_OR11L1	0.000135888	0.00032799	0.503563616	M1	Female	trans
cg17044790_DDX3ILA1	0.000135889	0.000327992	-0.423397752	M1	Female	trans
cg21073223_ENSG00000230520	0.000135892	0.000327999	-0.291156818	M1	Female	trans
cg10488013_ARMC3	0.000135892	0.000327999	-0.402117714	M1	Female	trans
cg04738355_DPP10-AS2	0.000135893	0.000328	-0.508256547	M1	Female	trans
cg18026227_ENSG00000226812	0.000135895	0.000328002	0.744002183	M1	Female	trans
cg00169748_ENSG00000227616	0.000135895	0.000328002	-0.499317204	M1	Female	trans
cg25699417_ENSG00000229990	0.000135895	0.000328002	-0.403162456	M1	Female	trans
cg15509969_OR5BH1P	0.000135897	0.000328005	0.37105401	M1	Female	trans
cg04487202_TUBB3P2	0.000135898	0.000328007	-0.624010995	M1	Female	trans
cg20571761_RNU6-438P	0.0001359	0.000328012	-0.481914812	M1	Female	trans
cg08598324_RASL11A	0.000135902	0.000328016	-0.388260527	M1	Female	trans
cg14045652_XYLT1	0.000135903	0.000328019	-0.598970329	M1	Female	trans
cg20491223_ENSG00000230026	0.000135904	0.000328019	0.624987444	M1	Female	trans
cg05476733_RPS26P30	0.000135904	0.000328019	-0.442026881	M1	Female	trans
cg04152562_ENSG00000229853	0.000135905	0.000328022	-0.568914582	M1	Female	trans
cg18055987_ENSG00000235119	0.000135906	0.000328022	-0.578936154	M1	Female	trans
cg15120247_OR51G2	0.000135907	0.000328025	-0.487224163	M1	Female	trans
cg24702216_ENSG00000230801	0.000135909	0.000328027	-0.309851984	M1	Female	trans
cg07596643_KIF26A	0.000135909	0.000328028	1.221515081	M1	Female	trans
cg03623045_MAGEC3	0.00013591	0.00032803	-0.139023996	M1	Female	trans
cg11724156_ENSG00000228827	0.000135912	0.000328032	-0.694500481	M1	Female	trans
cg16582255_THBS1	0.000135913	0.000328034	-0.602451864	M1	Female	trans
cg10530063_ENSG00000236892	0.000135913	0.000328035	0.339825127	M1	Female	trans
cg02953382_LCE3A	0.000135915	0.000328038	0.566585355	M1	Female	trans
cg11507597_RNU2-36P	0.000135918	0.000328044	-2.022689856	M1	Female	trans
cg09651708_ANXA2P3	0.000135918	0.000328044	-0.432860164	M1	Female	trans
cg12878716_ZNF395	0.000135918	0.000328044	-0.744575209	M1	Female	trans
cg07231446_MTND2P15	0.000135918	0.000328044	-0.250800868	M1	Female	trans
cg01777786_MRPL42P4	0.00013592	0.000328046	-0.415801845	M1	Female	trans
cg07173972_VPS51	0.00013592	0.000328046	-0.433071013	M1	Female	trans
cg10666167_ENSG00000232768	0.000135921	0.000328048	-0.532828849	M1	Female	trans
cg22062500_OTOG	0.000135922	0.00032805	-0.300182014	M1	Female	trans
cg14296749_GOT2P7	0.000135923	0.000328051	-0.306104621	M1	Female	trans
cg19812018_DEFB103B	0.000135925	0.000328054	-0.627949263	M1	Female	trans
cg18959198_CREB3L4	0.000135925	0.000328054	-0.614240975	M1	Female	trans
cg00384264_CRTAM	0.000135927	0.00032806	-0.418311868	M1	Female	trans
cg12412495_OR4L1	0.00013593	0.000328064	0.640020053	M1	Female	trans
cg23971096_ENSG00000239455	0.00013593	0.000328064	-0.380203233	M1	Female	trans
cg19308375_LINC01067	0.00013593	0.000328064	0.413030694	M1	Female	trans
cg04072177_TSPAN16	0.00013593	0.000328064	-0.405933763	M1	Female	trans
cg00318756_Y_RNA	0.000135931	0.000328064	0.499613673	M1	Female	trans
cg02487130_SNORD89	0.000135931	0.000328064	0.609883148	M1	Female	trans
cg04544994_ENSG00000222024	0.000135933	0.000328066	-0.607244567	M1	Female	trans
cg00199007_MAF1	0.000135933	0.000328066	-0.486765417	M1	Female	trans
cg15120247_RPL35P5	0.000135933	0.000328066	-0.589723764	M1	Female	trans
cg14457908_EEF1GP3	0.000135933	0.000328067	-0.534452646	M1	Female	trans
cg11465192_RNU6ATAC8P	0.000135935	0.00032807	-0.499863395	M1	Female	trans
cg00827973_FAR2P4	0.000135936	0.00032807	-0.286348901	M1	Female	trans
cg24626239_IGLV3-1	0.000135936	0.00032807	0.482759738	M1	Female	trans
cg03560018_FAM86C1P	0.000135937	0.000328072	0.52185862	M1	Female	trans
cg23806703_NBAS	0.000135937	0.000328072	-0.498561727	M1	Female	trans
cg18104920_SPAM1	0.000135939	0.000328075	-0.198986967	M1	Female	trans
cg23024913_RSL24D1P3	0.00013594	0.000328077	-0.374640771	M1	Female	trans
cg07777115_AFF2-IT1	0.00013594	0.000328077	-0.201219326	M1	Female	trans
cg25716065_ACAP1	0.000135941	0.000328077	0.464900709	M1	Female	trans
cg03513472_LINC01031	0.000135943	0.000328083	-0.743275491	M1	Female	trans
cg19320820_TACSTD2	0.000135944	0.000328084	-0.581819556	M1	Female	trans
cg08131310_HECW1	0.000135945	0.000328086	-0.565202675	M1	Female	trans
cg04463911_ENSG00000233519	0.000135945	0.000328086	-0.456658744	M1	Female	trans
cg12289617_ENSG00000224359	0.000135946	0.000328086	-0.565970865	M1	Female	trans
cg00542992_ENSG00000227365	0.000135946	0.000328086	0.793754684	M1	Female	trans
cg18966920_LINC01587	0.000135947	0.000328087	-0.512850211	M1	Female	trans
cg14867071_ENSG00000236108	0.000135948	0.00032809	0.398609228	M1	Female	trans
cg06175279_ENSG00000213109	0.000135949	0.000328091	-0.55945112	M1	Female	trans
cg17723355_ENSG00000225813	0.000135951	0.000328094	1.579037992	M1	Female	trans
cg23029363_ENSG00000223504	0.000135951	0.000328094	-0.485012514	M1	Female	trans
cg23081194_OR2T4	0.000135953	0.000328098	-0.518148133	M1	Female	trans
cg11600326_COPS7B	0.000135955	0.000328103	-0.545737247	M1	Female	trans
cg21856234_LINC01427	0.000135956	0.000328104	0.606730099	M1	Female	trans
cg07979752_ENSG00000237645	0.000135957	0.000328105	0.563840602	M1	Female	trans
cg10263003_LPL	0.000135957	0.000328105	-0.559560655	M1	Female	trans
cg25855415_EVI5L	0.000135958	0.000328106	0.498922402	M1	Female	trans
cg24135151_ENSG00000232175	0.000135958	0.000328106	-0.41191696	M1	Female	trans
cg00628648_SSTR2	0.00013596	0.000328109	-0.421704978	M1	Female	trans
cg06022607_ASPHD1	0.000135962	0.000328113	0.588765461	M1	Female	trans
cg05974788_SNORD115-38	0.000135963	0.000328115	1.639944063	M1	Female	trans
cg03119028_FOXA3	0.000135963	0.000328115	0.392879901	M1	Female	trans
cg05360307_BTF3L4P4	0.000135963	0.000328115	-0.364676442	M1	Female	trans
cg04329977_FRMPD3-AS1	0.000135966	0.000328118	0.481562381	M1	Female	trans
cg10411658_CENPQ	0.000135966	0.000328118	-0.439789534	M1	Female	trans
cg15018132_SBSPON	0.000135966	0.000328118	-0.517476869	M1	Female	trans
cg16919093_IQCA1-AS1	0.000135966	0.000328118	-0.426005814	M1	Female	trans
cg14085477_RN7SL33P	0.000135966	0.000328118	-0.307531431	M1	Female	trans
cg00462104_FES	0.000135967	0.000328119	-0.662706673	M1	Female	trans
cg25399148_OLFM3	0.000135967	0.000328119	-0.402859541	M1	Female	trans
cg02355304_RPS2P7	0.000135968	0.000328119	-0.523851101	M1	Female	trans
cg12687157_SNORD115-12	0.000135969	0.000328121	0.604179433	M1	Female	trans
cg00643695_MRPS21P5	0.00013597	0.000328122	-0.5007788	M1	Female	trans
cg06531701_NXPE1	0.00013597	0.000328123	-0.5798611	M1	Female	trans
cg19740643_RBPJP5	0.000135971	0.000328124	-0.505957021	M1	Female	trans
cg08268925_TMCO5A	0.000135972	0.000328126	-0.422190173	M1	Female	trans
cg25574270_RNU6-746P	0.000135974	0.000328131	0.623460631	M1	Female	trans
cg25855415_LGALS9	0.000135976	0.000328134	0.488838501	M1	Female	trans
cg16593845_RPL23P5	0.000135977	0.000328134	-0.410916864	M1	Female	trans
cg02590715_LRRC7-AS1	0.000135977	0.000328134	-0.482676465	M1	Female	trans
cg06503255_ENSG00000228392	0.000135978	0.000328134	-0.407409237	M1	Female	trans
cg20896351_CAPNS1P1	0.000135978	0.000328134	-0.771901598	M1	Female	trans
cg12372706_KIR2DL1	0.00013598	0.000328134	-0.483279157	M1	Female	trans
cg13028038_PCGEM1	0.000135982	0.000328134	-0.75999753	M1	Female	trans
cg13028038_RNU6-263P	0.000135982	0.000328134	-0.348015392	M1	Female	trans
cg13028038_RNY4P27	0.000135982	0.000328134	-0.379998765	M1	Female	trans
cg13028038_RPL31P13	0.000135982	0.000328134	-0.601279017	M1	Female	trans
cg13028038_PPIAP65	0.000135982	0.000328134	-0.84718169	M1	Female	trans
cg13028038_RN7SL492P	0.000135982	0.000328134	-0.84718169	M1	Female	trans
cg13028038_CIBAR1P2	0.000135982	0.000328134	-0.29790778	M1	Female	trans
cg13028038_RNU6-1218P	0.000135982	0.000328134	-0.492784453	M1	Female	trans
cg13028038_RN7SKP294	0.000135982	0.000328134	-0.84718169	M1	Female	trans
cg13028038_MT1CP	0.000135982	0.000328134	-0.84718169	M1	Female	trans
cg13028038_KRTAP8-3P	0.000135982	0.000328134	-0.601279017	M1	Female	trans
cg13028038_KRTAP10-9	0.000135982	0.000328134	-0.796729407	M1	Female	trans
cg13028038_ENSG00000217483	0.000135982	0.000328134	-0.601279017	M1	Female	trans
cg13028038_U3	0.000135982	0.000328134	-0.601279017	M1	Female	trans
cg13028038_ENSG00000239255	0.000135982	0.000328134	-0.84718169	M1	Female	trans
cg23221603_OXER1	0.000135983	0.000328135	-0.629814174	M1	Female	trans
cg09162333_GET4	0.000135984	0.000328137	-0.551527204	M1	Female	trans
cg20540806_WNK2	0.000135984	0.000328137	0.349874447	M1	Female	trans
cg12291533_GIMAP7	0.000135985	0.000328137	-0.459331719	M1	Female	trans
cg20333288_CACNA1E	0.000135986	0.000328137	-0.526184496	M1	Female	trans
cg04195855_MAST3	0.000135986	0.000328137	-0.52559351	M1	Female	trans
cg10959048_RN7SKP45	0.000135987	0.000328137	-0.413001882	M1	Female	trans
cg20927800_SYN3-AS1	0.000135988	0.000328137	-0.511658253	M1	Female	trans
cg23024913_STK24P1	0.000135989	0.000328137	-0.364760631	M1	Female	trans
cg01848660_ENSG00000229225	0.000135989	0.000328137	-0.509810905	M1	Female	trans
cg10198148_CYLC2	0.000135989	0.000328137	-0.810127234	M1	Female	trans
cg10198148_CCDC172	0.000135989	0.000328137	-0.810127234	M1	Female	trans
cg10198148_CACNG3	0.000135989	0.000328137	-0.810127234	M1	Female	trans
cg10198148_CFTRP3	0.000135989	0.000328137	-0.810127234	M1	Female	trans
cg10198148_ENSG00000212273	0.000135989	0.000328137	-0.810127234	M1	Female	trans
cg10198148_ENSG00000214641	0.000135989	0.000328137	-0.810127234	M1	Female	trans
cg10198148_ENSG00000226078	0.000135989	0.000328137	-0.810127234	M1	Female	trans
cg10198148_ENSG00000233616	0.000135989	0.000328137	-0.810127234	M1	Female	trans
cg10198148_HAND2-AS1	0.000135989	0.000328137	-0.543676449	M1	Female	trans
cg20488913_ENSG00000227417	0.000135991	0.000328142	-0.439495135	M1	Female	trans
cg23024913_TAF1D	0.000135993	0.000328144	-0.363964931	M1	Female	trans
cg02930518_LINC01980	0.000135994	0.000328145	-0.585101084	M1	Female	trans
cg04492287_PLXNA3	0.000135995	0.000328147	-0.493037352	M1	Female	trans
cg03165426_PLCG2	0.000135995	0.000328147	-0.466144005	M1	Female	trans
cg06748066_ENSG00000230533	0.000135995	0.000328148	-0.657375522	M1	Female	trans
cg01201054_OR10H4	0.000135996	0.000328148	-0.714792704	M1	Female	trans
cg18087761_GOPC	0.000135999	0.000328154	-0.456475389	M1	Female	trans
cg01342225_ENSG00000229774	0.000135999	0.000328154	-0.550797526	M1	Female	trans
cg19353052_ENSG00000230212	0.000136	0.000328155	-0.94453451	M1	Female	trans
cg21907113_ULBP3	0.000136	0.000328155	-0.566259827	M1	Female	trans
cg20973649_ENSG00000225649	0.000136004	0.000328164	-0.527316239	M1	Female	trans
cg13646041_C13orf42	0.000136005	0.000328165	-0.423991447	M1	Female	trans
cg16856722_OR4N5	0.000136006	0.000328167	-0.520437463	M1	Female	trans
cg20229555_RTBDN	0.000136012	0.000328179	-0.661562258	M1	Female	trans
cg24264239_RNU6-219P	0.000136013	0.000328181	-0.823107777	M1	Female	trans
cg16872660_FZD5	0.000136014	0.000328182	-0.762513884	M1	Female	trans
cg13447527_MAP1LC3BP1	0.000136015	0.000328184	-0.403487847	M1	Female	trans
cg19693276_RNU6-650P	0.000136018	0.000328189	-1.071797552	M1	Female	trans
cg02656016_IGHV3-64	0.000136018	0.000328189	-0.437969404	M1	Female	trans
cg22329438_SLC13A4	0.000136018	0.000328189	-0.537992022	M1	Female	trans
cg04195855_PRKD2	0.000136019	0.000328191	-0.556062889	M1	Female	trans
cg04945395_HMGN2P36	0.00013602	0.000328192	0.320096289	M1	Female	trans
cg08533745_RSL24D1P11	0.00013602	0.000328192	0.506035246	M1	Female	trans
cg22337491_RPL23AP57	0.000136021	0.000328192	0.476845413	M1	Female	trans
cg06370667_DCD	0.000136021	0.000328192	-0.701115041	M1	Female	trans
cg26594488_SNORA72	0.000136023	0.000328192	-0.453262658	M1	Female	trans
cg10508127_OR8U1	0.000136023	0.000328192	-0.729893414	M1	Female	trans
cg10964184_ASB17	0.000136025	0.000328192	-0.285502646	M1	Female	trans
cg10964184_HMGN2P13	0.000136025	0.000328192	-0.215470209	M1	Female	trans
cg10964184_HMGB1P18	0.000136025	0.000328192	-0.564625145	M1	Female	trans
cg10964184_PRELID1P7	0.000136025	0.000328192	-0.564625145	M1	Female	trans
cg10964184_RAB1AP2	0.000136025	0.000328192	-0.50651911	M1	Female	trans
cg10964184_PNLIP	0.000136025	0.000328192	-0.564625145	M1	Female	trans
cg10964184_MIR670HG	0.000136025	0.000328192	-0.564625145	M1	Female	trans
cg10964184_GTF2IP2	0.000136025	0.000328192	-0.564625145	M1	Female	trans
cg10964184_CXorf66	0.000136025	0.000328192	-0.564625145	M1	Female	trans
cg10964184_ENSG00000213068	0.000136025	0.000328192	-0.564625145	M1	Female	trans
cg10964184_U3	0.000136025	0.000328192	-0.564625145	M1	Female	trans
cg21411095_MCOLN3	0.000136025	0.000328192	-0.424595369	M1	Female	trans
cg21766141_ADCY2	0.000136026	0.000328195	-0.356061299	M1	Female	trans
cg26353006_TBX1	0.000136029	0.0003282	0.386573726	M1	Female	trans
cg01950479_PAFAH1B2P1	0.000136029	0.0003282	-0.577503426	M1	Female	trans
cg08317284_IFT88	0.000136029	0.0003282	0.371908894	M1	Female	trans
cg01693891_TMEM95	0.000136031	0.000328203	-0.560819722	M1	Female	trans
cg15335251_FER1L4	0.000136032	0.000328204	-0.690786365	M1	Female	trans
cg09849405_TLE1	0.000136032	0.000328204	-0.619815909	M1	Female	trans
cg09926728_RNU1-124P	0.000136035	0.000328209	-0.660154415	M1	Female	trans
cg13783444_RNU6-984P	0.000136035	0.000328209	0.541027802	M1	Female	trans
cg12181907_MRPL51P2	0.000136036	0.000328209	-0.440450335	M1	Female	trans
cg09162333_ENSG00000229368	0.000136037	0.000328209	-0.532226687	M1	Female	trans
cg02058602_DNASE1L3	0.000136037	0.000328209	-0.488839089	M1	Female	trans
cg01720186_MIR150	0.000136038	0.000328209	0.541348857	M1	Female	trans
cg06757994_TEX37	0.000136038	0.000328209	-0.18615985	M1	Female	trans
cg06757994_ENSG00000224330	0.000136038	0.000328209	-0.166206721	M1	Female	trans
cg06757994_RNU6-371P	0.000136038	0.000328209	-0.495326188	M1	Female	trans
cg06757994_PRR23C	0.000136038	0.000328209	-0.495326188	M1	Female	trans
cg06757994_TRIM64EP	0.000136038	0.000328209	-0.495326188	M1	Female	trans
cg06757994_RPS29P27	0.000136038	0.000328209	-0.495326188	M1	Female	trans
cg06757994_ENSG00000235813	0.000136038	0.000328209	-0.495326188	M1	Female	trans
cg16399648_RN7SKP143	0.000136039	0.000328209	-0.347079589	M1	Female	trans
cg02732176_WNT16	0.000136039	0.000328209	-0.312091445	M1	Female	trans
cg22897634_ENSG00000225867	0.00013604	0.00032821	-0.374858152	M1	Female	trans
cg06568056_DHCR24	0.00013604	0.00032821	0.465253559	M1	Female	trans
cg07207099_DNAJC28	0.000136042	0.000328215	0.356845076	M1	Female	trans
cg06024364_ENSG00000226403	0.000136043	0.000328217	-0.396482722	M1	Female	trans
cg14585118_ENSG00000242753	0.000136044	0.000328217	-0.365669594	M1	Female	trans
cg23209353_ENSG00000231357	0.000136044	0.000328217	-0.478529781	M1	Female	trans
cg04304019_RNU6-101P	0.000136045	0.000328218	-0.486346477	M1	Female	trans
cg15542496_CPNE5	0.000136045	0.000328218	-0.305440095	M1	Female	trans
cg25074023_ENSG00000216781	0.000136047	0.000328222	0.576747022	M1	Female	trans
cg15748217_ENSG00000227960	0.000136047	0.000328222	-0.689833697	M1	Female	trans
cg15644305_RAB24	0.000136048	0.000328222	-0.50416905	M1	Female	trans
cg06503255_RNU6-456P	0.00013605	0.000328227	-0.472359556	M1	Female	trans
cg15114510_ENSG00000237531	0.00013605	0.000328227	-0.47382788	M1	Female	trans
cg11600594_TRBJ2-1	0.000136051	0.000328228	-0.405216929	M1	Female	trans
cg20491223_TECTB	0.000136052	0.000328229	0.542845298	M1	Female	trans
cg00490039_U3	0.000136052	0.000328229	-0.719531636	M1	Female	trans
cg09162333_PCIF1	0.000136054	0.000328232	-0.573202487	M1	Female	trans
cg00719373_KRT18P33	0.000136054	0.000328232	-0.606909732	M1	Female	trans
cg03687084_ALOX15B	0.000136055	0.000328235	-0.334487507	M1	Female	trans
cg18955951_TF	0.000136056	0.000328237	0.705891556	M1	Female	trans
cg26953232_ENSG00000233739	0.000136058	0.00032824	0.629750162	M1	Female	trans
cg08653161_RPL36AP51	0.00013606	0.000328243	-0.447039676	M1	Female	trans
cg11702172_HSPE1P1	0.00013606	0.000328244	-0.569026164	M1	Female	trans
cg02501182_FGFR3P1	0.000136064	0.000328251	-0.274018922	M1	Female	trans
cg10180404_STX2	0.000136065	0.000328252	0.543726638	M1	Female	trans
cg17129519_RNU6-1329P	0.000136065	0.000328253	-0.529888958	M1	Female	trans
cg23237611_ENSG00000233799	0.000136066	0.000328254	-0.483651566	M1	Female	trans
cg15188881_TRY2P	0.00013607	0.000328262	-0.395482648	M1	Female	trans
cg22314681_ENSG00000229964	0.00013607	0.000328263	-0.444718475	M1	Female	trans
cg15838301_GC	0.00013607	0.000328263	-0.364893652	M1	Female	trans
cg20223162_CD300LG	0.000136071	0.000328263	0.412376276	M1	Female	trans
cg10277195_ENSG00000216616	0.000136072	0.000328264	0.489905748	M1	Female	trans
cg14683563_CBX2	0.000136072	0.000328264	-0.505049692	M1	Female	trans
cg14683563_FZD2	0.000136073	0.000328266	-0.527772381	M1	Female	trans
cg23024913_MCM8	0.000136077	0.000328274	-0.364235617	M1	Female	trans
cg26127219_RBMX2P4	0.000136079	0.000328277	-0.648845596	M1	Female	trans
cg00474465_KLHL4	0.000136079	0.000328278	0.434635652	M1	Female	trans
cg03165426_HOXA1	0.000136082	0.000328283	-0.373577099	M1	Female	trans
cg02401524_ENSG00000228586	0.000136087	0.000328296	-0.365209119	M1	Female	trans
cg06187770_SLC5A2	0.000136088	0.000328296	-0.502151694	M1	Female	trans
cg03741862_BTG3P1	0.000136088	0.000328297	0.364049185	M1	Female	trans
cg23806703_CCDC191	0.00013609	0.0003283	-0.473336021	M1	Female	trans
cg10666167_MTND4LP16	0.00013609	0.0003283	-0.496631057	M1	Female	trans
cg04072177_NCF1C	0.000136095	0.00032831	-0.433396131	M1	Female	trans
cg22773661_ENSG00000230922	0.0001361	0.000328322	0.534086302	M1	Female	trans
cg18720828_TMEM140	0.000136101	0.000328323	-0.480547427	M1	Female	trans
cg06616710_RNA5SP427	0.000136101	0.000328323	0.605100194	M1	Female	trans
cg13014295_MRPL50P1	0.000136103	0.000328327	-0.66275174	M1	Female	trans
cg15612945_ENSG00000179755	0.000136104	0.000328329	-0.439757262	M1	Female	trans
cg19082069_UCP1	0.000136105	0.00032833	-0.472877133	M1	Female	trans
cg17971947_SLC12A1	0.000136105	0.000328331	-0.651311715	M1	Female	trans
cg05732866_N6AMT1	0.000136106	0.000328331	-0.321582165	M1	Female	trans
cg23414262_CD80	0.000136106	0.000328331	-0.481334001	M1	Female	trans
cg11731590_RPS15AP34	0.000136107	0.000328331	-0.528848125	M1	Female	trans
cg09216282_RN7SL209P	0.000136107	0.000328332	-0.307264032	M1	Female	trans
cg27056165_ADAP1	0.000136108	0.000328332	0.757388433	M1	Female	trans
cg21110711_KRT8P12	0.000136108	0.000328333	-0.500992904	M1	Female	trans
cg03697766_OR8H2	0.000136109	0.000328334	-0.491820475	M1	Female	trans
cg00584885_ELOVL2	0.000136109	0.000328334	-0.49753735	M1	Female	trans
cg16565439_MYOC	0.00013611	0.000328334	-0.415087147	M1	Female	trans
cg22702814_FMO6P	0.000136111	0.000328337	-0.39296626	M1	Female	trans
cg27132391_RN7SKP137	0.000136111	0.000328337	0.618806866	M1	Female	trans
cg12421834_MIR124-3	0.000136113	0.00032834	0.561532964	M1	Female	trans
cg22121946_ENSG00000232738	0.000136113	0.00032834	-0.576264796	M1	Female	trans
cg11619434_TRBV7-6	0.000136113	0.00032834	-0.380038754	M1	Female	trans
cg07871442_IFNA2	0.000136114	0.00032834	0.595049994	M1	Female	trans
cg15032844_LINC01046	0.000136115	0.000328342	-0.378419986	M1	Female	trans
cg21730084_ENSG00000236425	0.000136119	0.00032835	0.666820272	M1	Female	trans
cg03056087_ENSG00000240752	0.000136119	0.00032835	-0.509992554	M1	Female	trans
cg16071815_KRT18P52	0.00013612	0.000328352	-0.41913813	M1	Female	trans
cg23664533_LINC01946	0.000136121	0.000328352	-0.410468637	M1	Female	trans
cg11258452_ENSG00000222031	0.000136122	0.000328354	-0.514941857	M1	Female	trans
cg04101572_ENSG00000236394	0.000136122	0.000328354	-0.458009801	M1	Female	trans
cg16899501_ENSG00000236985	0.000136123	0.000328354	-0.340908225	M1	Female	trans
cg26250046_SMCHD1	0.000136124	0.000328356	-0.46636192	M1	Female	trans
cg20001906_SNRPGP8	0.000136125	0.000328359	-0.548157959	M1	Female	trans
cg26613778_HBG1	0.000136127	0.000328362	-0.342499307	M1	Female	trans
cg08579247_MIR1289-1	0.000136128	0.000328364	-0.590871237	M1	Female	trans
cg14995921_ENSG00000241231	0.000136129	0.000328367	-0.454234061	M1	Female	trans
cg16274716_TMIGD1	0.000136131	0.00032837	-0.630679098	M1	Female	trans
cg03985285_TBC1D28	0.000136132	0.000328372	-0.49761878	M1	Female	trans
cg01610685_SNORD77B	0.000136134	0.000328374	-0.386403143	M1	Female	trans
cg07917878_CCDC196	0.000136134	0.000328374	-0.717908818	M1	Female	trans
cg03822746_GCA	0.000136134	0.000328374	-0.431985347	M1	Female	trans
cg22806076_MAGI2	0.000136134	0.000328374	-0.649820085	M1	Female	trans
cg04887104_ENSG00000228697	0.000136135	0.000328374	-0.508984873	M1	Female	trans
cg17552116_TBC1D3P1	0.000136135	0.000328374	0.438733539	M1	Female	trans
cg27594583_ENSG00000225794	0.000136136	0.000328375	0.436406082	M1	Female	trans
cg27661571_RPL5P21	0.000136137	0.000328378	-0.309630078	M1	Female	trans
cg05861871_HCK	0.000136137	0.000328378	-0.557927511	M1	Female	trans
cg17508302_FOXE1	0.000136138	0.000328379	-0.458042864	M1	Female	trans
cg03273265_RPL34P27	0.000136138	0.000328379	-0.407024219	M1	Female	trans
cg03052030_SKP1P3	0.00013614	0.000328381	0.562466517	M1	Female	trans
cg23745161_ENSG00000237087	0.000136141	0.000328382	-0.375882268	M1	Female	trans
cg23891611_CCDC105	0.000136141	0.000328382	-0.579368891	M1	Female	trans
cg10548700_GPR18	0.000136142	0.000328383	0.439234938	M1	Female	trans
cg12981534_RPL23AP71	0.000136142	0.000328383	-0.654566695	M1	Female	trans
cg12877532_ENSG00000225443	0.000136142	0.000328383	-0.520342988	M1	Female	trans
cg09391279_MYH1	0.000136144	0.000328387	-0.359984746	M1	Female	trans
cg18057692_ECI2	0.000136145	0.000328387	-0.434324798	M1	Female	trans
cg26296941_ICAM5	0.000136148	0.000328393	-0.554674582	M1	Female	trans
cg12878716_RNF216	0.000136149	0.000328394	-0.770326612	M1	Female	trans
cg19383909_SHISA7	0.000136149	0.000328394	-0.465787001	M1	Female	trans
cg17458253_RPS2P48	0.000136149	0.000328394	0.603790966	M1	Female	trans
cg24742444_PHKG1	0.000136149	0.000328395	0.476681186	M1	Female	trans
cg18148659_CFL1P7	0.00013615	0.000328395	-0.387160416	M1	Female	trans
cg25130590_MIR320A	0.00013615	0.000328395	-0.468602101	M1	Female	trans
cg27132391_ENSG00000227981	0.000136151	0.000328395	0.50422977	M1	Female	trans
cg08266644_KRT80	0.000136151	0.000328395	-0.639180272	M1	Female	trans
cg08048178_ENSG00000197476	0.000136151	0.000328396	-0.331969989	M1	Female	trans
cg05812671_ENSG00000232153	0.000136153	0.000328398	-0.370557977	M1	Female	trans
cg04781796_ITGA10	0.000136153	0.000328399	-0.351880232	M1	Female	trans
cg21659084_ENSG00000213620	0.000136154	0.000328399	-0.660603886	M1	Female	trans
cg06330497_CRISP3	0.000136154	0.0003284	-0.725530004	M1	Female	trans
cg02592881_EEF1GP3	0.000136155	0.0003284	-0.471267535	M1	Female	trans
cg15720223_ENSG00000227743	0.000136156	0.000328402	-0.449814217	M1	Female	trans
cg07485723_WDR27	0.000136157	0.000328404	0.295648163	M1	Female	trans
cg12129912_ADAM24P	0.000136157	0.000328404	0.468048937	M1	Female	trans
cg00199007_VPS51	0.000136158	0.000328404	-0.456686062	M1	Female	trans
cg16328558_ENSG00000228286	0.000136159	0.000328406	-0.422056612	M1	Female	trans
cg17653352_OR4K1	0.000136159	0.000328406	-0.568739221	M1	Female	trans
cg06568710_GPX2	0.00013616	0.000328408	-0.605647621	M1	Female	trans
cg17644889_RNU6-456P	0.000136162	0.000328411	-0.560359003	M1	Female	trans
cg24051798_CBFA2T3	0.000136162	0.000328411	-0.454216867	M1	Female	trans
cg13856652_ORC6	0.000136163	0.000328413	-0.458179402	M1	Female	trans
cg19593182_LONRF2P2	0.000136165	0.000328416	-0.363266819	M1	Female	trans
cg09038258_ENSG00000228037	0.000136165	0.000328416	0.406203077	M1	Female	trans
cg08535195_ENSG00000232360	0.000136166	0.000328417	-0.7155398	M1	Female	trans
cg05732866_TRAPPC3L	0.000136167	0.000328418	-0.397607174	M1	Female	trans
cg11128983_LINC00488	0.000136167	0.000328418	-0.468099605	M1	Female	trans
cg15470298_ENSG00000243384	0.000136168	0.00032842	0.436064143	M1	Female	trans
cg12353589_ZAN	0.000136169	0.000328421	-0.539473667	M1	Female	trans
cg18732855_PTMAP2	0.000136169	0.000328421	-0.405117411	M1	Female	trans
cg03036575_ENSG00000227981	0.000136169	0.000328421	-0.348118837	M1	Female	trans
cg01301741_ARHGAP31-AS1	0.000136169	0.000328421	-0.463133511	M1	Female	trans
cg15255359_CYP4F8	0.000136171	0.000328424	-0.338259814	M1	Female	trans
cg24543696_CCL19	0.000136171	0.000328424	1.331811195	M1	Female	trans
cg27202913_FCF1P4	0.000136172	0.000328424	0.21970245	M1	Female	trans
cg13728149_RNA5SP36	0.000136173	0.000328425	-0.385406851	M1	Female	trans
cg25016308_RNU6-990P	0.000136173	0.000328425	-0.58825366	M1	Female	trans
cg11540596_SHKBP1	0.000136174	0.000328427	-0.488810929	M1	Female	trans
cg19653415_CXCL9	0.000136175	0.000328429	-0.466784731	M1	Female	trans
cg07439594_LINC00487	0.000136178	0.000328437	-0.545817581	M1	Female	trans
cg13767506_HCK	0.000136181	0.00032844	-0.491461076	M1	Female	trans
cg12774454_CCNQP1	0.000136181	0.00032844	-0.333522933	M1	Female	trans
cg14585118_AADACL2	0.000136181	0.00032844	-0.391658328	M1	Female	trans
cg23209353_COG3	0.000136181	0.00032844	-0.457630721	M1	Female	trans
cg22762615_ENSG00000228136	0.000136181	0.00032844	0.618356917	M1	Female	trans
cg02303400_NDUFB4P7	0.000136182	0.000328442	-0.377494641	M1	Female	trans
cg25040746_FAM222B	0.000136183	0.000328442	-0.516393375	M1	Female	trans
cg23807125_C1QL2	0.000136183	0.000328442	-0.654232934	M1	Female	trans
cg09490603_ENSG00000224721	0.000136186	0.000328448	0.553396354	M1	Female	trans
cg26474203_ENSG00000202275	0.000136186	0.000328448	-0.743102289	M1	Female	trans
cg15672365_ZBTB44-DT	0.000136187	0.000328449	-0.550340006	M1	Female	trans
cg23221603_ENSG00000239381	0.000136187	0.000328449	0.567022242	M1	Female	trans
cg20803916_LINC01354	0.000136189	0.000328452	-0.497776307	M1	Female	trans
cg19263847_RNU6-1193P	0.000136189	0.000328452	-0.52157697	M1	Female	trans
cg07886337_NICN1	0.000136191	0.000328455	-0.388973885	M1	Female	trans
cg02063485_KRTAP5-5	0.000136192	0.000328457	-0.422200704	M1	Female	trans
cg25156960_ENSG00000240774	0.000136196	0.000328466	-0.675979155	M1	Female	trans
cg10548700_NEMP1	0.000136196	0.000328467	0.447016857	M1	Female	trans
cg06619156_ENSG00000203593	0.000136198	0.000328469	-0.554712652	M1	Female	trans
cg12971523_LILRB1	0.0001362	0.000328474	-0.541542194	M1	Female	trans
cg19732057_RAET1L	0.000136201	0.000328475	-0.486543699	M1	Female	trans
cg01742177_MOS	0.000136204	0.000328482	-0.436963472	M1	Female	trans
cg06743283_IMMTP1	0.000136206	0.000328487	-0.46984861	M1	Female	trans
cg06322601_MAN1B1	0.000136207	0.000328488	-0.409098867	M1	Female	trans
cg13006655_ENSG00000218565	0.000136207	0.000328488	-0.517633725	M1	Female	trans
cg13128244_MTND4P31	0.000136209	0.000328492	-0.495448438	M1	Female	trans
cg04025879_NANOS1	0.00013621	0.000328492	-0.560074507	M1	Female	trans
cg12955111_MIRLET7A1	0.000136211	0.000328493	-0.443659954	M1	Female	trans
cg18087761_ARMCX3	0.000136211	0.000328493	-0.502428446	M1	Female	trans
cg26987106_UGT2B10	0.000136211	0.000328494	-0.606446599	M1	Female	trans
cg25181525_MGAT4FP	0.000136212	0.000328494	-0.519642336	M1	Female	trans
cg02931193_ASTN2	0.000136212	0.000328495	-0.572516142	M1	Female	trans
cg16603103_ENSG00000224100	0.000136213	0.000328495	-0.394681176	M1	Female	trans
cg16582255_ENSG00000240881	0.000136213	0.000328495	-0.624206518	M1	Female	trans
cg25949002_OR13C1P	0.000136213	0.000328495	-0.379690099	M1	Female	trans
cg17957235_RNU1-38P	0.000136214	0.000328495	0.583260926	M1	Female	trans
cg14170201_OR2J2	0.000136215	0.000328498	-0.681484998	M1	Female	trans
cg23070318_ESR1	0.000136216	0.000328499	-0.488777641	M1	Female	trans
cg17751220_ENSG00000224970	0.000136217	0.000328499	-0.31383357	M1	Female	trans
cg07793432_LINC00351	0.000136217	0.000328499	-0.663570345	M1	Female	trans
cg20614067_ENSG00000231754	0.000136217	0.000328499	-0.432495784	M1	Female	trans
cg08776711_MGAT1	0.000136217	0.000328499	-0.530748235	M1	Female	trans
cg06736785_H1-4	0.000136219	0.000328501	-0.533753007	M1	Female	trans
cg24866437_NTM-AS1	0.000136219	0.000328502	-0.309288178	M1	Female	trans
cg23296665_G3BP1P1	0.000136221	0.000328506	-0.952152042	M1	Female	trans
cg18720828_SAMM50P1	0.000136222	0.000328508	-0.317879387	M1	Female	trans
cg17348378_KLK2	0.000136223	0.000328509	-0.413971053	M1	Female	trans
cg04194055_FGF19	0.000136224	0.00032851	-0.05225418	M1	Female	trans
cg25716065_CTDSPL2P1	0.000136229	0.000328521	0.406874147	M1	Female	trans
cg04343263_GABRR2	0.000136229	0.000328521	-0.419530256	M1	Female	trans
cg11148883_ERG	0.000136229	0.000328521	-0.527183868	M1	Female	trans
cg14732488_TEDDM2P	0.000136231	0.000328525	-0.733508514	M1	Female	trans
cg11536248_CT47A5	0.000136232	0.000328526	0.480136456	M1	Female	trans
cg04924345_LDLRAD4	0.000136232	0.000328526	-0.576843802	M1	Female	trans
cg24186114_RAD17P2	0.000136233	0.000328526	-0.558158379	M1	Female	trans
cg00744753_TRPC7	0.000136234	0.000328528	-0.310540552	M1	Female	trans
cg14488913_RNA5SP161	0.000136235	0.000328529	-0.434958521	M1	Female	trans
cg24757160_ENSG00000225884	0.000136235	0.000328531	-0.419267722	M1	Female	trans
cg13560919_SPACA4	0.000136236	0.000328533	0.37675232	M1	Female	trans
cg14257071_HS3ST4	0.000136237	0.000328534	-0.506980182	M1	Female	trans
cg11341215_RNU1-73P	0.000136238	0.000328535	-0.560084496	M1	Female	trans
cg23987381_ENSG00000234356	0.000136239	0.000328536	-0.481948186	M1	Female	trans
cg06322601_MEN1	0.000136239	0.000328537	-0.412384196	M1	Female	trans
cg20695805_FAM78B	0.000136242	0.00032854	0.504339976	M1	Female	trans
cg08285943_RN7SL795P	0.000136242	0.00032854	0.749086205	M1	Female	trans
cg16515462_ENSG00000213727	0.000136242	0.00032854	-0.563503007	M1	Female	trans
cg25040746_RPS15AP5	0.000136242	0.00032854	-0.347522418	M1	Female	trans
cg12256753_TBC1D3P1	0.000136242	0.00032854	-0.418077697	M1	Female	trans
cg09575750_TMEM117	0.000136243	0.00032854	-0.50181143	M1	Female	trans
cg22168087_RNA5SP242	0.000136243	0.00032854	0.541999617	M1	Female	trans
cg19203369_CSP2	0.000136244	0.000328541	0.439388505	M1	Female	trans
cg07441502_ENSG00000230286	0.000136244	0.000328541	-0.420928902	M1	Female	trans
cg20973649_NEGR1-IT1	0.000136246	0.000328544	-0.488186794	M1	Female	trans
cg02351219_UBTFL5	0.000136246	0.000328544	-0.455009251	M1	Female	trans
cg25452165_ENSG00000236449	0.000136247	0.000328547	-0.465353418	M1	Female	trans
cg08449049_LRRTM4-AS1	0.000136248	0.000328547	0.431184771	M1	Female	trans
cg03273265_ENSG00000227616	0.000136248	0.000328547	-0.508738227	M1	Female	trans
cg11128983_LMX1A-AS1	0.00013625	0.000328552	-0.325419034	M1	Female	trans
cg03332734_DYRK4	0.000136253	0.000328557	-0.385943632	M1	Female	trans
cg07678010_GRAPL	0.000136254	0.000328558	-0.249622238	M1	Female	trans
cg00134973_ISX	0.000136254	0.000328558	-0.443346902	M1	Female	trans
cg24360513_ENSG00000227249	0.000136254	0.000328558	0.268694428	M1	Female	trans
cg26329715_ZNF793	0.000136255	0.000328559	0.397791224	M1	Female	trans
cg11806423_FBN2	0.000136255	0.000328559	-0.361458375	M1	Female	trans
cg04457964_EIF4E1B	0.000136255	0.000328559	-0.379997288	M1	Female	trans
cg13320413_FCGR1B	0.000136255	0.000328559	-0.563555081	M1	Female	trans
cg25276700_RN7SKP206	0.000136256	0.000328559	-0.62621823	M1	Female	trans
cg15741247_TMEM79	0.000136256	0.000328559	-0.655284991	M1	Female	trans
cg03189237_CCNT2-AS1	0.000136256	0.000328559	-0.562241521	M1	Female	trans
cg11170217_PRKAR2B-AS1	0.000136257	0.00032856	-0.397130426	M1	Female	trans
cg15175351_LIN28B-AS1	0.000136258	0.00032856	-0.461495556	M1	Female	trans
cg06556702_EDA2R	0.000136261	0.000328567	-0.473343243	M1	Female	trans
cg12878716_TSPAN14	0.000136262	0.000328569	-0.737115906	M1	Female	trans
cg08574629_RPL21P54	0.000136264	0.000328574	0.565237148	M1	Female	trans
cg19432688_MAPKAPK2	0.000136265	0.000328575	-0.463720985	M1	Female	trans
cg04737131_ADCY8	0.000136266	0.000328575	0.36258576	M1	Female	trans
cg20098659_MRPL50P1	0.000136266	0.000328575	-0.562844212	M1	Female	trans
cg20684251_TMEFF1	0.000136267	0.000328575	-0.517847053	M1	Female	trans
cg03935072_LYZL2	0.000136267	0.000328575	-0.53485684	M1	Female	trans
cg09299773_CASP5	0.000136268	0.000328578	-0.489577779	M1	Female	trans
cg04515996_ST3GAL2	0.00013627	0.000328581	0.410578304	M1	Female	trans
cg08445957_BIVM	0.00013627	0.000328581	-0.387756437	M1	Female	trans
cg21110711_ENSG00000229689	0.000136271	0.000328581	-0.489647594	M1	Female	trans
cg21724658_RNU6-563P	0.000136271	0.000328581	-0.388714066	M1	Female	trans
cg01124926_IFNL1	0.000136272	0.000328582	-0.557730185	M1	Female	trans
cg12372706_MAST1	0.000136272	0.000328583	-0.485774874	M1	Female	trans
cg09476440_ENSG00000236526	0.000136274	0.000328587	-0.379845349	M1	Female	trans
cg19412031_MCTP1	0.000136275	0.000328587	0.448855403	M1	Female	trans
cg25979180_ENSG00000228748	0.000136275	0.000328587	-0.381625685	M1	Female	trans
cg16271481_ALDH5A1	0.000136276	0.000328587	-0.394676697	M1	Female	trans
cg14509967_DNAJB9	0.000136276	0.000328588	0.361163241	M1	Female	trans
cg16222773_TBX22	0.000136276	0.000328588	-0.447401718	M1	Female	trans
cg12584394_CIP2A	0.000136277	0.000328589	-0.667002515	M1	Female	trans
cg19815042_RNU2-71P	0.000136278	0.000328589	-0.711787727	M1	Female	trans
cg23290207_PEX12P1	0.000136279	0.000328591	0.417944549	M1	Female	trans
cg15598182_RN7SL477P	0.00013628	0.000328594	-0.251896207	M1	Female	trans
cg21656520_LRRC7-AS1	0.000136281	0.000328594	0.552761331	M1	Female	trans
cg06194070_PARP4P1	0.000136282	0.000328595	0.519220837	M1	Female	trans
cg15125392_GYPA	0.000136282	0.000328597	-0.365702501	M1	Female	trans
cg15593298_ULK1	0.000136284	0.0003286	-0.608936145	M1	Female	trans
cg05356662_SLC27A1	0.000136284	0.0003286	-0.53860436	M1	Female	trans
cg12186981_ADGRD1	0.000136285	0.0003286	-0.453312517	M1	Female	trans
cg03146219_NDUFB11P1	0.000136286	0.000328602	-0.396556004	M1	Female	trans
cg10796022_LINC01100	0.000136286	0.000328602	-0.507819976	M1	Female	trans
cg03322752_GAGE12G	0.000136287	0.000328602	-0.204679838	M1	Female	trans
cg02973354_ENSG00000228015	0.000136287	0.000328602	0.601583274	M1	Female	trans
cg03559183_CLEC6A	0.000136287	0.000328602	-0.501397575	M1	Female	trans
cg03822746_TBXAS1	0.000136288	0.000328603	-0.446625963	M1	Female	trans
cg03455225_RNY3	0.000136289	0.000328605	-0.492767022	M1	Female	trans
cg25700686_PSMC1P11	0.00013629	0.000328607	0.50236027	M1	Female	trans
cg21110711_GFOD2	0.000136291	0.000328608	-0.501773405	M1	Female	trans
cg06361543_RNA5SP280	0.000136291	0.000328608	-0.608904902	M1	Female	trans
cg12917253_TRAV23DV6	0.000136292	0.000328609	-0.560195329	M1	Female	trans
cg19831612_EIF3KP2	0.000136292	0.000328609	-0.441512504	M1	Female	trans
cg23115136_CHCHD4P4	0.000136294	0.000328612	0.523833194	M1	Female	trans
cg10586864_ENSG00000237126	0.000136295	0.000328614	-0.483482182	M1	Female	trans
cg21411095_RNU7-80P	0.0001363	0.000328624	-0.404251843	M1	Female	trans
cg14691886_RPL38P2	0.0001363	0.000328624	-0.514468428	M1	Female	trans
cg17741110_ENSG00000240441	0.0001363	0.000328624	-0.571331335	M1	Female	trans
cg21760605_NPM1P38	0.0001363	0.000328624	0.956227918	M1	Female	trans
cg06877317_ENSG00000233494	0.000136301	0.000328625	-0.450292022	M1	Female	trans
cg24613691_ENSG00000214812	0.000136303	0.000328628	0.55526046	M1	Female	trans
cg16908552_RNU6-236P	0.000136304	0.00032863	-0.501408124	M1	Female	trans
cg06322601_TUBGCP6	0.000136304	0.000328631	-0.403514088	M1	Female	trans
cg13565400_ENSG00000233342	0.000136305	0.000328633	0.440262277	M1	Female	trans
cg26221506_SERPINB9P1	0.000136307	0.000328636	-0.354817608	M1	Female	trans
cg15048714_ENSG00000237087	0.000136308	0.000328637	-0.44473172	M1	Female	trans
cg23209353_OR7E128P	0.000136308	0.000328638	-0.413573162	M1	Female	trans
cg12500767_CNGB3	0.000136309	0.000328638	-0.535937782	M1	Female	trans
cg06748066_OR6E1P	0.00013631	0.00032864	-0.592811676	M1	Female	trans
cg17218270_RNU6-746P	0.00013631	0.00032864	0.523160146	M1	Female	trans
cg23893806_HSPE1P1	0.00013631	0.00032864	0.728292335	M1	Female	trans
cg04152562_FOXP1-IT1	0.000136311	0.000328641	-0.610472873	M1	Female	trans
cg24305584_ZNF670-ZNF695	0.000136315	0.000328649	0.450611477	M1	Female	trans
cg13121357_POTEM	0.000136316	0.000328651	-0.414502228	M1	Female	trans
cg14646214_FZD8	0.000136317	0.000328653	-0.570481777	M1	Female	trans
cg08821973_LRRC37A3	0.000136319	0.000328657	-0.336372043	M1	Female	trans
cg26701270_ENSG00000235293	0.000136322	0.000328665	-0.443461218	M1	Female	trans
cg13409898_ENSG00000237186	0.000136326	0.000328671	-0.342507345	M1	Female	trans
cg09385285_ENSG00000241231	0.000136326	0.000328671	-0.458375575	M1	Female	trans
cg03134747_LINC01870	0.000136328	0.000328674	-0.488769621	M1	Female	trans
cg19640299_ENSG00000230021	0.000136328	0.000328674	-0.543488739	M1	Female	trans
cg21407000_QRSL1P2	0.000136329	0.000328675	-0.603915701	M1	Female	trans
cg02990361_ENSG00000237903	0.00013633	0.000328677	0.496183847	M1	Female	trans
cg21519235_ENSG00000236425	0.00013633	0.000328677	0.626469142	M1	Female	trans
cg24078284_USP21P1	0.00013633	0.000328677	-0.521445793	M1	Female	trans
cg21163717_SDC1	0.000136332	0.000328679	0.540061005	M1	Female	trans
cg15166583_SEPTIN7P2	0.000136332	0.00032868	-0.487826504	M1	Female	trans
cg02154924_STUM	0.000136334	0.000328683	-0.332200401	M1	Female	trans
cg26072483_ENSG00000236425	0.000136334	0.000328684	0.55664237	M1	Female	trans
cg21668166_OR8U1	0.000136335	0.000328685	-0.591460082	M1	Female	trans
cg10533599_ENSG00000231912	0.000136336	0.000328685	-0.488055402	M1	Female	trans
cg05689028_CELA3B	0.000136338	0.000328691	-0.571937989	M1	Female	trans
cg01371313_MTND6P6	0.000136339	0.000328691	-0.599093596	M1	Female	trans
cg04608916_UBTFL7	0.000136339	0.000328693	-0.488467714	M1	Female	trans
cg16216905_RGPD4-AS1	0.000136342	0.000328697	-0.430722098	M1	Female	trans
cg03593057_IGHJ4	0.000136342	0.000328697	0.343775209	M1	Female	trans
cg07102783_RNA5S4	0.000136343	0.000328699	-0.450208381	M1	Female	trans
cg14694342_CT47A10	0.000136344	0.000328699	0.518787161	M1	Female	trans
cg24947681_ENSG00000240790	0.000136345	0.000328703	-0.508075999	M1	Female	trans
cg13712952_RHOA-IT1	0.000136346	0.000328703	-0.387528112	M1	Female	trans
cg01467903_KRTAP15-1	0.000136346	0.000328703	-0.647113205	M1	Female	trans
cg03699103_KRTAP4-6	0.000136346	0.000328703	-0.501803923	M1	Female	trans
cg26250129_GRM7-AS2	0.000136347	0.000328703	-0.466120798	M1	Female	trans
cg04518477_AKR7A2P2	0.000136348	0.000328705	0.550538392	M1	Female	trans
cg05631224_Y_RNA	0.000136348	0.000328705	0.619029652	M1	Female	trans
cg20861237_LINC00304	0.000136349	0.000328708	-0.43736831	M1	Female	trans
cg14422338_ENSG00000224691	0.000136351	0.000328712	0.416882565	M1	Female	trans
cg05498586_CASC4P1	0.000136358	0.000328726	-0.674699874	M1	Female	trans
cg27286337_FDPSP5	0.000136358	0.000328726	-0.378406148	M1	Female	trans
cg09524880_GAGE12H	0.000136361	0.000328731	-0.489531139	M1	Female	trans
cg14987596_ENSG00000232830	0.000136361	0.000328731	-0.450144801	M1	Female	trans
cg25933095_ENSG00000230578	0.000136362	0.000328732	-0.425352989	M1	Female	trans
cg24423574_MARCHF11	0.000136362	0.000328732	-0.671269642	M1	Female	trans
cg26234081_OR7E87P	0.000136362	0.000328732	0.593493173	M1	Female	trans
cg10852431_IGHV3-20	0.000136365	0.000328739	0.237945101	M1	Female	trans
cg04425604_C22orf15	0.000136369	0.000328745	-0.37112345	M1	Female	trans
cg06540372_SNORD65B	0.000136371	0.000328751	-0.552921454	M1	Female	trans
cg02147041_ENSG00000236634	0.000136372	0.000328752	-0.342621482	M1	Female	trans
cg11803838_ISX	0.000136372	0.000328752	0.398318981	M1	Female	trans
cg10488013_TIGD4	0.000136373	0.000328753	-0.377705804	M1	Female	trans
cg05876564_DRD5P2	0.000136374	0.000328755	-0.666115233	M1	Female	trans
cg10328766_ENSG00000241520	0.000136375	0.000328756	0.662029268	M1	Female	trans
cg14028598_ENSG00000179755	0.000136375	0.000328756	-0.425649735	M1	Female	trans
cg05995555_HMGN1P19	0.000136376	0.000328756	-0.598006273	M1	Female	trans
cg25074023_ENSG00000234677	0.000136376	0.000328758	0.340409016	M1	Female	trans
cg26369178_LINC00378	0.000136378	0.000328761	-0.466131896	M1	Female	trans
cg10240127_RNU6-246P	0.000136379	0.000328762	-0.455261103	M1	Female	trans
cg11761102_LBP	0.000136379	0.000328762	-0.723700792	M1	Female	trans
cg14039968_IGHV5-78	0.000136381	0.000328765	-0.264737028	M1	Female	trans
cg23807125_MIXL1	0.000136383	0.000328769	-0.57563388	M1	Female	trans
cg08695504_INKA2	0.000136384	0.00032877	-0.620486087	M1	Female	trans
cg10488013_NAB1	0.000136384	0.00032877	-0.406636737	M1	Female	trans
cg01684881_NRXN2-AS1	0.000136386	0.00032877	0.354100348	M1	Female	trans
cg06282009_RNA5SP173	0.000136386	0.00032877	-0.500400706	M1	Female	trans
cg06282009_LINC01020	0.000136386	0.00032877	-0.500400706	M1	Female	trans
cg06282009_RNU6-543P	0.000136386	0.00032877	-0.500400706	M1	Female	trans
cg06282009_LINC01040	0.000136386	0.00032877	-0.500400706	M1	Female	trans
cg06282009_ENSG00000204422	0.000136386	0.00032877	-0.500400706	M1	Female	trans
cg06282009_RPL37P11	0.000136386	0.00032877	-0.355154565	M1	Female	trans
cg06282009_SPATA8	0.000136386	0.00032877	-0.205560566	M1	Female	trans
cg20568108_ELOVL7	0.000136386	0.00032877	-0.412679395	M1	Female	trans
cg04492287_PCDH1	0.000136387	0.00032877	-0.498426304	M1	Female	trans
cg05433549_ENSG00000224376	0.000136387	0.00032877	-0.349538667	M1	Female	trans
cg11358155_DYTN	0.000136387	0.00032877	0.775194416	M1	Female	trans
cg20111163_RAB28P3	0.000136388	0.000328772	-0.598894112	M1	Female	trans
cg23209353_ZNF26	0.000136389	0.000328772	-0.450912429	M1	Female	trans
cg18185391_PPIAP59	0.00013639	0.000328774	-0.559811127	M1	Female	trans
cg09476440_RPL23AP48	0.00013639	0.000328774	-0.513853934	M1	Female	trans
cg03652173_ENSG00000223754	0.000136391	0.000328775	0.437933834	M1	Female	trans
cg02769058_TRAJ22	0.000136392	0.000328776	-0.521194846	M1	Female	trans
cg17918676_RNA5SP397	0.000136393	0.000328778	-0.423350641	M1	Female	trans
cg07099009_ENSG00000241499	0.000136393	0.000328778	-0.537969014	M1	Female	trans
cg09375013_RPS27AP1	0.000136393	0.000328778	0.378956704	M1	Female	trans
cg11074353_ENSG00000237265	0.000136394	0.000328778	-0.414954254	M1	Female	trans
cg04457964_CCT7P1	0.000136396	0.000328783	-0.3370013	M1	Female	trans
cg23024913_ENSG00000228852	0.000136398	0.000328787	-0.355728076	M1	Female	trans
cg06194070_SNORD113-9	0.000136398	0.000328787	0.658274396	M1	Female	trans
cg10039163_RNU6-361P	0.000136399	0.000328788	-0.457540782	M1	Female	trans
cg23814184_ENSG00000241961	0.000136402	0.000328794	0.676126298	M1	Female	trans
cg03843572_LINC01141	0.000136402	0.000328794	-0.539041386	M1	Female	trans
cg21144161_Y_RNA	0.000136403	0.000328796	-0.304792471	M1	Female	trans
cg02807047_RN7SL337P	0.000136404	0.000328796	0.423106971	M1	Female	trans
cg05095590_ENSG00000239674	0.000136404	0.000328796	-0.490439926	M1	Female	trans
cg12561746_ATP5MC1P1	0.000136404	0.000328796	0.714302905	M1	Female	trans
cg12659158_ENSG00000226565	0.000136405	0.000328797	-0.408141683	M1	Female	trans
cg13465461_OTOA	0.000136405	0.000328797	-0.456981061	M1	Female	trans
cg21806090_ENSG00000227681	0.000136407	0.0003288	-0.548692813	M1	Female	trans
cg18339359_RTP2	0.000136407	0.0003288	-0.465784914	M1	Female	trans
cg14503868_OR6L1P	0.000136412	0.00032881	-0.420353045	M1	Female	trans
cg06235057_RPL8P2	0.000136412	0.000328811	-0.511933667	M1	Female	trans
cg04464523_KRT8P30	0.000136413	0.000328811	-0.803269185	M1	Female	trans
cg01707795_ENSG00000224417	0.000136414	0.000328812	-0.800451829	M1	Female	trans
cg11685843_ENSG00000221611	0.000136414	0.000328812	-0.279980345	M1	Female	trans
cg01808320_SERPINA3	0.000136414	0.000328813	-0.638782269	M1	Female	trans
cg02063485_TMEM100	0.000136415	0.000328813	-0.337134054	M1	Female	trans
cg07774612_GAD2	0.000136415	0.000328813	-0.563201089	M1	Female	trans
cg03593057_SUFU	0.000136416	0.000328814	0.433696371	M1	Female	trans
cg09435249_RNA5S5	0.000136416	0.000328815	-0.470230399	M1	Female	trans
cg15542496_ENSG00000233712	0.000136417	0.000328817	-0.356384929	M1	Female	trans
cg20313696_ENSG00000236115	0.000136418	0.000328818	-0.549941787	M1	Female	trans
cg22203300_RPL23P4	0.000136419	0.000328819	-0.953873234	M1	Female	trans
cg23024913_ENSG00000239989	0.000136421	0.000328822	-0.332441317	M1	Female	trans
cg13895765_NAA60	0.000136422	0.000328824	-0.546425575	M1	Female	trans
cg07545728_RNY4P36	0.000136422	0.000328824	-0.502704274	M1	Female	trans
cg09519485_ENSG00000241860	0.000136422	0.000328824	-0.714402216	M1	Female	trans
cg12426214_SERPINA11	0.000136423	0.000328826	-0.184970286	M1	Female	trans
cg26834051_NPM1P24	0.000136424	0.000328826	-0.462134037	M1	Female	trans
cg03549208_ENSG00000219302	0.000136424	0.000328826	-0.531861098	M1	Female	trans
cg17565444_SLC13A1	0.000136425	0.000328827	-0.590672774	M1	Female	trans
cg03961340_RNU6-563P	0.000136425	0.000328828	-0.376735046	M1	Female	trans
cg26287474_LINC01822	0.000136426	0.000328829	-0.580906072	M1	Female	trans
cg04663690_ENSG00000236042	0.000136427	0.000328829	-0.394822765	M1	Female	trans
cg14042923_CICP17	0.000136427	0.000328829	-0.375023901	M1	Female	trans
cg09354553_EEF1A2	0.000136427	0.000328829	-0.15122209	M1	Female	trans
cg08551725_TMEM97P1	0.000136428	0.00032883	-0.620344496	M1	Female	trans
cg08414407_MYL6P4	0.000136429	0.000328831	-0.660917667	M1	Female	trans
cg01750716_RNU6-739P	0.000136429	0.000328831	-0.568507647	M1	Female	trans
cg04799778_ENSG00000225359	0.000136429	0.000328831	-0.622255142	M1	Female	trans
cg06811119_LINC01797	0.000136429	0.000328831	-0.605671748	M1	Female	trans
cg22814961_ENSG00000223624	0.00013643	0.000328831	0.446735469	M1	Female	trans
cg04608651_ENSG00000237904	0.000136431	0.000328833	0.539676535	M1	Female	trans
cg24304928_RPS27AP8	0.000136431	0.000328834	-0.381339473	M1	Female	trans
cg17848362_CFC1	0.000136432	0.000328834	-0.545558848	M1	Female	trans
cg07905199_TATDN2	0.000136432	0.000328834	0.510677397	M1	Female	trans
cg27084310_ENSG00000223728	0.000136434	0.000328837	-0.539449914	M1	Female	trans
cg08013109_CYP4A22	0.000136435	0.000328838	-0.30452791	M1	Female	trans
cg00879723_DNAJB2	0.000136435	0.000328838	-0.681182474	M1	Female	trans
cg06598634_LINC00629	0.000136436	0.000328838	-0.221876933	M1	Female	trans
cg25293880_TMEM212	0.000136436	0.000328838	-0.348520102	M1	Female	trans
cg02761839_CHCHD4P4	0.000136437	0.000328841	-0.40763009	M1	Female	trans
cg12156661_EIF4E2P1	0.000136438	0.000328841	-1.169290718	M1	Female	trans
cg06301252_ENSG00000224667	0.000136438	0.000328841	-0.632328055	M1	Female	trans
cg12877532_GLDC	0.000136438	0.000328841	-0.473152898	M1	Female	trans
cg13961318_SLC2A3	0.000136439	0.000328842	-0.517663235	M1	Female	trans
cg25121292_ENSG00000226874	0.000136439	0.000328842	0.474310712	M1	Female	trans
cg22606460_ENSG00000233444	0.00013644	0.000328842	0.493551515	M1	Female	trans
cg11308394_RNU6-912P	0.00013644	0.000328842	-0.522270557	M1	Female	trans
cg18266472_ENSG00000228061	0.00013644	0.000328842	0.346261898	M1	Female	trans
cg05240166_NXPE1	0.000136441	0.000328842	-0.608863622	M1	Female	trans
cg23783300_GPR4	0.000136441	0.000328842	-0.591548854	M1	Female	trans
cg17213650_ENSG00000232344	0.000136442	0.000328844	-0.368912429	M1	Female	trans
cg18966920_CALN1	0.000136443	0.000328845	-0.567389666	M1	Female	trans
cg25205727_NPM1P13	0.000136443	0.000328845	-0.351818591	M1	Female	trans
cg15520372_ENSG00000225718	0.000136443	0.000328845	-0.525869226	M1	Female	trans
cg25102279_OR9K1P	0.000136445	0.000328848	-0.522679544	M1	Female	trans
cg05740632_CSN3	0.000136446	0.00032885	-0.606552037	M1	Female	trans
cg07472332_ALDH2	0.000136446	0.00032885	0.386336829	M1	Female	trans
cg23806703_NAF1	0.000136447	0.00032885	-0.506443798	M1	Female	trans
cg10552603_ENSG00000231034	0.000136447	0.00032885	-0.422169885	M1	Female	trans
cg20011726_PSMC1P11	0.000136447	0.00032885	-0.41761928	M1	Female	trans
cg05081894_CAPN12	0.000136448	0.000328851	-0.792836221	M1	Female	trans
cg01605814_WASF1	0.000136448	0.000328851	-0.517213727	M1	Female	trans
cg25357918_ENSG00000226527	0.000136449	0.000328851	-0.479412781	M1	Female	trans
cg01227445_RN7SL795P	0.000136449	0.000328851	-0.715602891	M1	Female	trans
cg13347397_RN7SL184P	0.00013645	0.000328853	-0.506513296	M1	Female	trans
cg05821633_FTH1P14	0.00013645	0.000328853	-0.396531372	M1	Female	trans
cg23402755_SLAMF6P1	0.000136452	0.000328857	-0.50774723	M1	Female	trans
cg24430871_MTND1P3	0.000136455	0.000328861	-0.410131565	M1	Female	trans
cg11156873_ENSG00000240093	0.000136456	0.000328863	-0.410098864	M1	Female	trans
cg06175279_OR9P1P	0.000136456	0.000328864	-0.602019811	M1	Female	trans
cg12910951_SLA2	0.000136456	0.000328864	0.644557374	M1	Female	trans
cg06736785_MRPS34	0.000136457	0.000328864	-0.541804926	M1	Female	trans
cg04101572_NPFF	0.000136458	0.000328866	-0.536268154	M1	Female	trans
cg26073403_BCAP29	0.000136459	0.000328867	-0.519838709	M1	Female	trans
cg16498770_DRD5P1	0.00013646	0.000328869	0.705758525	M1	Female	trans
cg23577102_RNU7-62P	0.000136461	0.00032887	0.542022161	M1	Female	trans
cg09855735_ENSG00000206776	0.000136461	0.000328871	-0.435521725	M1	Female	trans
cg17613326_RN7SL83P	0.000136463	0.000328873	0.455630092	M1	Female	trans
cg23591463_TRIM55	0.000136465	0.000328877	0.446647342	M1	Female	trans
cg04924345_DNAI4	0.000136465	0.000328877	-0.611183932	M1	Female	trans
cg09623464_BNIP3L	0.000136466	0.000328877	-0.53038226	M1	Female	trans
cg17356557_SNORA40B	0.000136466	0.000328877	-0.423512684	M1	Female	trans
cg22172358_IL3RA	0.000136467	0.000328879	-0.450286479	M1	Female	trans
cg20252529_TEX15	0.000136467	0.000328879	-0.583808169	M1	Female	trans
cg12793111_RNU6-626P	0.000136468	0.00032888	-0.341112235	M1	Female	trans
cg18087761_TAF5	0.000136469	0.000328883	-0.505581486	M1	Female	trans
cg18266472_MTND4P15	0.00013647	0.000328883	0.360539247	M1	Female	trans
cg17158894_ENSG00000233363	0.00013647	0.000328883	-0.53237796	M1	Female	trans
cg13038195_RNA5SP427	0.000136471	0.000328885	-0.609476238	M1	Female	trans
cg17725166_LHFPL3-AS2	0.000136471	0.000328885	-0.391514481	M1	Female	trans
cg07267547_ARGFX	0.000136472	0.000328885	0.563625768	M1	Female	trans
cg19640299_ENSG00000228827	0.000136474	0.000328891	-0.498031236	M1	Female	trans
cg08681445_NBPF22P	0.000136475	0.000328891	-0.64315588	M1	Female	trans
cg14509967_SLC23A3	0.000136475	0.000328891	0.344094362	M1	Female	trans
cg18875551_LINC00200	0.000136476	0.000328893	-0.569371186	M1	Female	trans
cg17855264_DEAF1	0.000136477	0.000328894	-0.572677224	M1	Female	trans
cg26641076_MIR491	0.000136477	0.000328894	0.415674806	M1	Female	trans
cg27017993_GPR87	0.000136477	0.000328894	-0.348967225	M1	Female	trans
cg25142614_KARS1P1	0.000136478	0.000328896	-0.483604011	M1	Female	trans
cg15177604_KRTAP3-4P	0.00013648	0.000328899	0.317571034	M1	Female	trans
cg07957827_ENSG00000180803	0.000136483	0.000328906	-0.686862077	M1	Female	trans
cg08157914_HOXC10	0.000136484	0.000328906	-0.156416243	M1	Female	trans
cg08157914_ENSG00000236075	0.000136484	0.000328906	-0.394261512	M1	Female	trans
cg14296749_OR2D3	0.000136485	0.000328908	-0.35280726	M1	Female	trans
cg20695805_PCDH15	0.000136485	0.000328908	0.506335788	M1	Female	trans
cg14727845_KCNAB1-AS2	0.000136489	0.000328915	-0.478530607	M1	Female	trans
cg13898771_IL22	0.000136492	0.000328922	-0.663315759	M1	Female	trans
cg24791105_OR10G3	0.000136493	0.000328924	-0.615368036	M1	Female	trans
cg07173972_LIN7B	0.000136494	0.000328925	-0.435220246	M1	Female	trans
cg15139063_MEIKIN	0.000136494	0.000328925	-0.396542229	M1	Female	trans
cg13646545_OR4N5	0.000136495	0.000328925	-0.902328998	M1	Female	trans
cg20491223_ENSG00000214970	0.000136497	0.000328925	0.535331626	M1	Female	trans
cg26315272_ENSG00000224330	0.000136497	0.000328925	-0.237882408	M1	Female	trans
cg26315272_RNU6-371P	0.000136497	0.000328925	-0.708932741	M1	Female	trans
cg26315272_PRR23C	0.000136497	0.000328925	-0.708932741	M1	Female	trans
cg26315272_TRIM64EP	0.000136497	0.000328925	-0.708932741	M1	Female	trans
cg26315272_RPS29P27	0.000136497	0.000328925	-0.708932741	M1	Female	trans
cg26315272_TEX37	0.000136497	0.000328925	-0.266440208	M1	Female	trans
cg26315272_ENSG00000235813	0.000136497	0.000328925	-0.708932741	M1	Female	trans
cg01314555_ADRA1B	0.000136498	0.000328925	-0.582821443	M1	Female	trans
cg04539165_IRS4	0.000136499	0.000328926	-0.468725572	M1	Female	trans
cg05649427_HNRNPA1P37	0.000136499	0.000328926	-0.289073691	M1	Female	trans
cg19439837_C5orf52	0.0001365	0.000328928	-0.369901607	M1	Female	trans
cg27472156_TACSTD2	0.0001365	0.000328928	-0.585538406	M1	Female	trans
cg19640299_MIR182	0.0001365	0.000328928	-0.505721603	M1	Female	trans
cg01347798_CHCHD4P4	0.000136501	0.000328928	-0.454798912	M1	Female	trans
cg18991231_GAD1	0.000136502	0.00032893	-0.447506672	M1	Female	trans
cg03881934_PRB4	0.000136502	0.00032893	-0.009649063	M1	Female	trans
cg19718309_ENSG00000213247	0.000136502	0.00032893	0.611656973	M1	Female	trans
cg22580346_PSG2	0.000136504	0.000328932	-0.429024232	M1	Female	trans
cg09669178_ENSG00000233654	0.000136504	0.000328933	-0.447560649	M1	Female	trans
cg12309176_ENSG00000229239	0.000136505	0.000328934	0.659744228	M1	Female	trans
cg25293265_PPIAP13	0.000136506	0.000328934	-0.597927183	M1	Female	trans
cg04887089_ENSG00000229986	0.000136506	0.000328934	-0.446038504	M1	Female	trans
cg06322601_ERCC2	0.000136506	0.000328934	-0.412433763	M1	Female	trans
cg13362012_BANF1P5	0.000136508	0.000328938	-0.373757718	M1	Female	trans
cg07712598_NTRK2	0.000136509	0.00032894	-0.462785686	M1	Female	trans
cg16726234_MC2R	0.000136509	0.00032894	-0.556061982	M1	Female	trans
cg06503715_ENSG00000229337	0.00013651	0.000328941	-0.435372223	M1	Female	trans
cg03206660_PHLPP1	0.00013651	0.000328941	-0.551953806	M1	Female	trans
cg08533711_PCDHB2	0.000136511	0.000328942	-0.493447908	M1	Female	trans
cg19822890_GLDC	0.000136511	0.000328942	-0.524449844	M1	Female	trans
cg00419213_BMP8B	0.000136514	0.000328946	0.373879114	M1	Female	trans
cg07187855_ENSG00000223754	0.000136514	0.000328946	0.427059008	M1	Female	trans
cg16181973_ACTBP1	0.000136514	0.000328946	-0.381991121	M1	Female	trans
cg12186981_MYO16-AS1	0.000136514	0.000328946	-0.38691277	M1	Female	trans
cg08524072_RPL21P110	0.000136515	0.000328946	-0.533356253	M1	Female	trans
cg17971947_RNU6-990P	0.000136515	0.000328946	-0.731092692	M1	Female	trans
cg07559745_PSMC1P11	0.000136516	0.000328949	0.596407753	M1	Female	trans
cg13427189_ENSG00000241526	0.000136516	0.000328949	-0.47256608	M1	Female	trans
cg16366483_C9orf62	0.000136517	0.000328949	-0.486367021	M1	Female	trans
cg07277832_GPX2	0.000136517	0.000328949	-0.597603282	M1	Female	trans
cg01160724_RSL24D1P1	0.000136519	0.000328952	-0.804495442	M1	Female	trans
cg26718078_JARID2	0.00013652	0.000328955	-0.744137009	M1	Female	trans
cg07173972_KLHL25	0.000136521	0.000328955	-0.443082488	M1	Female	trans
cg01034726_MSC-AS1	0.000136521	0.000328956	-0.457877111	M1	Female	trans
cg09162333_PKP3	0.000136524	0.000328961	-0.581536438	M1	Female	trans
cg10149013_MIR503HG	0.000136524	0.000328961	-0.383444754	M1	Female	trans
cg00902464_ENSG00000226624	0.000136524	0.000328961	-0.454374557	M1	Female	trans
cg04887104_CCNB1IP1P1	0.000136525	0.000328961	-0.456709094	M1	Female	trans
cg16045677_TOPORSLP	0.000136525	0.000328961	-0.364843714	M1	Female	trans
cg24968733_KRT33B	0.000136527	0.000328962	-0.470148554	M1	Female	trans
cg22661701_TRPM1	0.000136527	0.000328962	-0.388534099	M1	Female	trans
cg04846472_MTND5P19	0.000136528	0.000328962	-0.405330146	M1	Female	trans
cg04846472_KIR3DL3	0.000136528	0.000328962	-0.571096393	M1	Female	trans
cg04846472_ENSG00000218476	0.000136528	0.000328962	-0.571096393	M1	Female	trans
cg04846472_ENSG00000227679	0.000136528	0.000328962	-0.568679377	M1	Female	trans
cg04846472_ENSG00000234938	0.000136528	0.000328962	-0.320087238	M1	Female	trans
cg08296131_FMO4	0.000136528	0.000328963	-0.573677926	M1	Female	trans
cg01808320_CHST11	0.000136529	0.000328963	-0.591990954	M1	Female	trans
cg05577657_ENSG00000238764	0.000136529	0.000328964	-0.660911851	M1	Female	trans
cg06587495_CCDC42	0.000136529	0.000328964	-0.508427984	M1	Female	trans
cg18580450_UBA52P5	0.000136532	0.000328968	-0.395522569	M1	Female	trans
cg04571903_GRK3	0.000136532	0.000328968	-0.51736733	M1	Female	trans
cg05479962_RNA5SP371	0.000136533	0.000328968	0.368409883	M1	Female	trans
cg19467576_LINC00686	0.000136533	0.00032897	-0.452036781	M1	Female	trans
cg25757115_SLC35C1	0.000136535	0.000328971	-0.516384631	M1	Female	trans
cg20375654_FAM209B	0.000136538	0.00032898	-0.385479835	M1	Female	trans
cg09489811_TSPEAR-AS2	0.000136539	0.000328981	0.54830026	M1	Female	trans
cg13370086_H2AC9P	0.000136539	0.000328981	-0.472715481	M1	Female	trans
cg01895649_FRG2C	0.00013654	0.000328981	0.495922958	M1	Female	trans
cg01093202_PADI1	0.00013654	0.000328982	-0.496664302	M1	Female	trans
cg10991855_LILRB1	0.000136541	0.000328984	-0.585232571	M1	Female	trans
cg06281627_AIMP1P2	0.000136544	0.000328988	-0.447277397	M1	Female	trans
cg11825892_PRM3	0.000136544	0.000328988	-0.449897381	M1	Female	trans
cg21175760_DYNLT3P2	0.000136546	0.000328991	-0.583223456	M1	Female	trans
cg06005197_MYO16-AS1	0.000136546	0.000328992	-0.432730887	M1	Female	trans
cg21392220_ENSG00000224311	0.000136547	0.000328992	-0.513724786	M1	Female	trans
cg05898161_USH2A-AS1	0.000136547	0.000328992	-0.637694637	M1	Female	trans
cg08681877_FGA	0.000136548	0.000328994	-0.531039084	M1	Female	trans
cg20614067_RNU6-354P	0.00013655	0.000328997	-0.486164361	M1	Female	trans
cg01708411_MIR548U	0.000136551	0.000328999	0.456390169	M1	Female	trans
cg12652780_ENSG00000228734	0.000136551	0.000328999	-0.26436043	M1	Female	trans
cg02169688_ENSG00000213172	0.000136552	0.000329	-0.429864955	M1	Female	trans
cg06322601_VPS16	0.000136553	0.000329	-0.420134154	M1	Female	trans
cg13354794_LINC01985	0.000136555	0.000329	-0.387698149	M1	Female	trans
cg09802689_CR1	0.000136557	0.000329	0.492883793	M1	Female	trans
cg11047442_ENSG00000228426	0.000136557	0.000329	-0.538922232	M1	Female	trans
cg26404212_ATG3P1	0.000136558	0.000329	-0.137611464	M1	Female	trans
cg26404212_NUP210P1	0.000136558	0.000329	-0.300924365	M1	Female	trans
cg26404212_ENSG00000187472	0.000136558	0.000329	-0.36717779	M1	Female	trans
cg26404212_NPM1P48	0.000136558	0.000329	-0.517341022	M1	Female	trans
cg26404212_PNPP1	0.000136558	0.000329	-0.517341022	M1	Female	trans
cg26404212_RN7SKP144	0.000136558	0.000329	-0.517341022	M1	Female	trans
cg26404212_MIR548G	0.000136558	0.000329	-0.3471876	M1	Female	trans
cg26404212_RNA5SP258	0.000136558	0.000329	-0.517341022	M1	Female	trans
cg26404212_RNU6-1243P	0.000136558	0.000329	-0.464101035	M1	Female	trans
cg26404212_RNA5SP353	0.000136558	0.000329	-0.517341022	M1	Female	trans
cg26404212_MIR1283-2	0.000136558	0.000329	-0.517341022	M1	Female	trans
cg26404212_ENSG00000199857	0.000136558	0.000329	-0.517341022	M1	Female	trans
cg26404212_RN7SKP65	0.000136558	0.000329	-0.052796416	M1	Female	trans
cg03292225_ENSG00000111780	0.000136558	0.000329001	-0.352557516	M1	Female	trans
cg27521160_LINC00237	0.000136559	0.000329001	-0.556487255	M1	Female	trans
cg19234089_CHRNB3	0.000136559	0.000329001	-0.440948359	M1	Female	trans
cg11501596_OR2T10	0.00013656	0.000329002	-0.575288485	M1	Female	trans
cg24014805_NIFKP1	0.00013656	0.000329003	-0.368904424	M1	Female	trans
cg01169429_ENSG00000228072	0.000136565	0.000329014	-0.528239469	M1	Female	trans
cg06186172_LINC02609	0.000136567	0.000329017	-0.567310696	M1	Female	trans
cg12051233_LINC01318	0.000136567	0.000329017	-0.437088242	M1	Female	trans
cg12571007_CD59	0.000136568	0.000329018	-0.376616853	M1	Female	trans
cg03265671_CRISP2	0.000136569	0.000329019	0.526424147	M1	Female	trans
cg17600784_THRB-IT1	0.000136569	0.000329019	-0.387257003	M1	Female	trans
cg13045265_PRMT8	0.000136569	0.000329019	-0.411587198	M1	Female	trans
cg03564215_LINC02636	0.000136569	0.000329019	-0.474806931	M1	Female	trans
cg05338066_ENSG00000229492	0.00013657	0.00032902	0.412463369	M1	Female	trans
cg07068554_RPL22P4	0.000136571	0.00032902	-0.61486397	M1	Female	trans
cg14368276_TENT5B	0.000136574	0.000329028	-0.491586287	M1	Female	trans
cg16626067_DYDC1	0.000136575	0.00032903	0.581558708	M1	Female	trans
cg11156873_ENSG00000224301	0.000136576	0.000329031	-0.365328919	M1	Female	trans
cg21921571_THBS4	0.000136576	0.000329031	-0.52639915	M1	Female	trans
cg10487247_TSPEAR-AS2	0.000136578	0.000329034	0.563141267	M1	Female	trans
cg03570766_MYL6P5	0.000136579	0.000329037	-0.771768896	M1	Female	trans
cg23295942_ENSG00000228711	0.000136581	0.00032904	-0.275665805	M1	Female	trans
cg03644281_GPRC6A	0.000136582	0.000329042	-0.614523534	M1	Female	trans
cg11214014_ENSG00000226578	0.000136586	0.000329051	-0.442986479	M1	Female	trans
cg26083389_RN7SL183P	0.000136587	0.000329052	-0.639830928	M1	Female	trans
cg19765834_SNORA19	0.000136588	0.000329054	-0.355538205	M1	Female	trans
cg21737632_NGEF	0.000136588	0.000329054	0.604083214	M1	Female	trans
cg12953599_RNU6-434P	0.000136588	0.000329054	0.362160771	M1	Female	trans
cg21288684_ENSG00000230003	0.000136589	0.000329055	-0.459352545	M1	Female	trans
cg16609260_LINC01436	0.000136591	0.000329058	0.478299032	M1	Female	trans
cg01686736_RBPJP5	0.000136591	0.000329058	-0.646628027	M1	Female	trans
cg22177068_C6	0.000136592	0.000329059	-0.718188591	M1	Female	trans
cg02281699_PLCD4	0.000136593	0.00032906	-0.479515366	M1	Female	trans
cg21078196_ENSG00000227218	0.000136593	0.000329061	-0.429983739	M1	Female	trans
cg11825892_MYADML	0.000136594	0.000329061	-0.44561137	M1	Female	trans
cg10425410_SLC17A7	0.000136595	0.000329063	-0.352005639	M1	Female	trans
cg06287371_C16orf74	0.000136596	0.000329065	-0.453881744	M1	Female	trans
cg10905987_ENSG00000235586	0.000136598	0.00032907	-0.474312956	M1	Female	trans
cg23150798_RNY3P12	0.000136599	0.00032907	-0.431763449	M1	Female	trans
cg23093741_NANOGP6	0.0001366	0.000329073	-0.548314087	M1	Female	trans
cg13700458_HSPE1P12	0.000136603	0.000329079	-0.456253194	M1	Female	trans
cg04544994_MTCO2P19	0.000136603	0.000329079	-0.597643036	M1	Female	trans
cg02931193_ESRRG	0.000136604	0.00032908	-0.562970855	M1	Female	trans
cg01534242_MEF2AP1	0.000136605	0.000329082	-0.423507544	M1	Female	trans
cg20581337_LINC01504	0.000136607	0.000329086	-0.575799505	M1	Female	trans
cg14086691_ENSG00000228997	0.000136608	0.000329087	-0.458784926	M1	Female	trans
cg09422908_TRAV8-4	0.000136609	0.000329088	-0.442743602	M1	Female	trans
cg04337937_ATP10B	0.000136609	0.000329088	-0.56294004	M1	Female	trans
cg13469425_ACTBP1	0.00013661	0.000329088	-0.411927294	M1	Female	trans
cg03023681_RNU6-437P	0.000136611	0.00032909	-0.475845735	M1	Female	trans
cg07410464_ENSG00000238232	0.000136611	0.00032909	-0.312348641	M1	Female	trans
cg04810915_LINC01186	0.000136611	0.00032909	-0.422363564	M1	Female	trans
cg09223563_ENSG00000224992	0.000136611	0.00032909	-0.926672049	M1	Female	trans
cg25273340_BTG3P1	0.000136612	0.00032909	-0.429149837	M1	Female	trans
cg19360212_ENSG00000237293	0.000136612	0.000329091	-0.519405468	M1	Female	trans
cg20852862_RTP2	0.000136613	0.000329091	-0.561879705	M1	Female	trans
cg18110469_LINC02040	0.000136613	0.000329091	-0.429186111	M1	Female	trans
cg22375104_ENSG00000229733	0.000136614	0.000329091	-0.469285362	M1	Female	trans
cg23029363_ENSG00000236356	0.000136614	0.000329091	-0.386826954	M1	Female	trans
cg09789229_SH3TC2	0.000136615	0.000329093	-0.561438357	M1	Female	trans
cg04007989_FNDC8	0.000136615	0.000329093	0.481137686	M1	Female	trans
cg13692482_ENSG00000226889	0.000136615	0.000329093	-0.423141947	M1	Female	trans
cg16315887_USH1G	0.000136617	0.000329096	-0.542323843	M1	Female	trans
cg04515996_ENSG00000234977	0.000136618	0.000329099	0.34311039	M1	Female	trans
cg13703714_UNK	0.000136621	0.000329103	-0.435803929	M1	Female	trans
cg08991255_LINC02770	0.000136625	0.000329112	-0.423192488	M1	Female	trans
cg13922901_OR10S1	0.000136626	0.000329113	0.634973517	M1	Female	trans
cg13990947_ENSG00000228407	0.000136626	0.000329113	-0.489345067	M1	Female	trans
cg25445017_TAS1R1	0.000136629	0.00032912	0.426677246	M1	Female	trans
cg09651708_PCA3	0.000136629	0.00032912	-0.409407518	M1	Female	trans
cg25716065_CPNE7	0.000136631	0.000329123	0.361451413	M1	Female	trans
cg01409776_HTR3C2P	0.000136631	0.000329123	-0.404747146	M1	Female	trans
cg09974432_ENSG00000233739	0.000136634	0.000329128	0.643104883	M1	Female	trans
cg08317284_DIO1	0.000136634	0.000329128	0.314215903	M1	Female	trans
cg13646545_RFX4	0.000136635	0.000329129	-0.815682439	M1	Female	trans
cg01617955_MTND5P20	0.000136636	0.000329131	-0.551753251	M1	Female	trans
cg26987106_ABHD2	0.000136638	0.000329135	-0.510841433	M1	Female	trans
cg15463454_LINC02778	0.00013664	0.000329139	-0.359786975	M1	Female	trans
cg09874643_FAM236D	0.00013664	0.000329139	-0.382902821	M1	Female	trans
cg23459772_SERPINB8P1	0.00013664	0.000329139	-0.714194435	M1	Female	trans
cg03238516_SRRM1P3	0.000136641	0.000329139	-0.447269295	M1	Female	trans
cg19353052_ZDHHC11	0.000136641	0.000329139	-1.046002592	M1	Female	trans
cg23949265_CFL1P7	0.000136641	0.000329139	-0.4897264	M1	Female	trans
cg04475157_LINC01713	0.000136642	0.000329139	-0.403147024	M1	Female	trans
cg02656169_ENTPD3-AS1	0.000136642	0.000329139	-0.500427983	M1	Female	trans
cg23204757_ASS1P11	0.000136642	0.000329139	-0.894986404	M1	Female	trans
cg19192101_ACBD6	0.000136643	0.000329139	-0.468376552	M1	Female	trans
cg16722318_MIR1301	0.000136645	0.000329144	-0.574595379	M1	Female	trans
cg15406892_BCRP6	0.000136647	0.000329148	-0.660581913	M1	Female	trans
cg17947922_GFPT2	0.000136648	0.000329151	-0.480524628	M1	Female	trans
cg16727906_MRPL50P1	0.00013665	0.000329154	-0.588225804	M1	Female	trans
cg09397997_NBPF17P	0.00013665	0.000329154	-0.918606525	M1	Female	trans
cg04571903_RPS3AP37	0.00013665	0.000329154	-0.504150614	M1	Female	trans
cg20007465_ENSG00000231236	0.000136651	0.000329154	0.363888807	M1	Female	trans
cg00534626_NPBWR2	0.000136652	0.000329155	-0.711747806	M1	Female	trans
cg07207099_FAM98A	0.000136652	0.000329155	0.353587504	M1	Female	trans
cg14122110_IL27	0.000136652	0.000329156	-0.492720826	M1	Female	trans
cg17753090_PROP1	0.000136653	0.000329156	0.649872566	M1	Female	trans
cg26371471_RPS15AP13	0.000136654	0.000329157	-0.55805654	M1	Female	trans
cg02954524_RNU6-338P	0.000136654	0.000329158	-0.462634914	M1	Female	trans
cg18158658_FGF7P7	0.000136657	0.000329164	-0.639090071	M1	Female	trans
cg08414407_KRT18P2	0.000136658	0.000329167	-0.603745957	M1	Female	trans
cg06379856_RN7SKP106	0.00013666	0.000329169	-0.486770067	M1	Female	trans
cg24001233_SLC37A2	0.00013666	0.000329169	-0.38773477	M1	Female	trans
cg00232388_AUNIP	0.000136662	0.000329173	-0.70789708	M1	Female	trans
cg00364287_RNA5SP483	0.000136662	0.000329173	0.519414864	M1	Female	trans
cg18896458_CLEC4M	0.000136663	0.000329173	-0.334914495	M1	Female	trans
cg08048178_SNTG2	0.000136664	0.000329176	-0.36523717	M1	Female	trans
cg22355811_ENSG00000229242	0.000136665	0.000329179	0.730133294	M1	Female	trans
cg05715917_ACSM1	0.000136666	0.000329179	-0.502320857	M1	Female	trans
cg18490567_RNU6-474P	0.000136668	0.000329182	-0.301411894	M1	Female	trans
cg12192529_ENSG00000229774	0.000136668	0.000329182	0.842427465	M1	Female	trans
cg17714581_RNU4-84P	0.000136668	0.000329183	-0.478161984	M1	Female	trans
cg17232924_KRTAP21-4P	0.000136671	0.000329188	-0.5905459	M1	Female	trans
cg02760915_RNU1-56P	0.000136672	0.000329189	-0.48502112	M1	Female	trans
cg05737004_RN7SKP42	0.000136672	0.000329189	-0.526836843	M1	Female	trans
cg03123424_ENSG00000226096	0.000136675	0.000329196	-0.389544132	M1	Female	trans
cg04140633_LINC02023	0.000136677	0.000329199	-0.622634311	M1	Female	trans
cg24119756_ENSG00000226592	0.000136679	0.000329204	-0.350595589	M1	Female	trans
cg01300016_TRPC7	0.00013668	0.000329206	-0.319661316	M1	Female	trans
cg23745161_RPS3AP24	0.000136681	0.000329207	-0.423009208	M1	Female	trans
cg24829772_RNU6-1035P	0.000136684	0.000329212	-0.366727228	M1	Female	trans
cg24675730_ATP5MC1P1	0.000136684	0.000329212	0.677994196	M1	Female	trans
cg06620353_GHRHR	0.000136685	0.000329214	-0.381060591	M1	Female	trans
cg09162333_KCP	0.000136685	0.000329214	-0.559183743	M1	Female	trans
cg24742444_ENSG00000213293	0.000136686	0.000329215	0.463098483	M1	Female	trans
cg26258846_RNA5S4	0.000136687	0.000329218	0.589286974	M1	Female	trans
cg03847705_PROKR2	0.000136689	0.000329221	0.711114316	M1	Female	trans
cg09024862_KRTAP1-3	0.000136691	0.000329223	-0.66409886	M1	Female	trans
cg14919558_RN7SL757P	0.000136693	0.000329223	0.356840452	M1	Female	trans
cg15810865_SLC9A4	0.000136693	0.000329223	-0.520179812	M1	Female	trans
cg18732855_EEF1A1P6	0.000136693	0.000329223	-0.493717539	M1	Female	trans
cg21346154_ACTBP7	0.000136694	0.000329223	-0.508968351	M1	Female	trans
cg24186114_POU3F3	0.000136694	0.000329223	-0.580611333	M1	Female	trans
cg03707256_MTND2P24	0.000136694	0.000329223	-0.517809465	M1	Female	trans
cg03707256_ENSG00000232115	0.000136694	0.000329223	-0.517809465	M1	Female	trans
cg03707256_ENSG00000239153	0.000136694	0.000329223	-0.517809465	M1	Female	trans
cg03707256_MYOM3-AS1	0.000136694	0.000329223	-0.367510263	M1	Female	trans
cg03707256_LINC02567	0.000136694	0.000329223	-0.290399437	M1	Female	trans
cg03707256_HOXC5	0.000136694	0.000329223	-0.301196847	M1	Female	trans
cg03707256_RNU6-317P	0.000136694	0.000329223	-0.347501971	M1	Female	trans
cg03707256_ENSG00000220076	0.000136694	0.000329223	-0.347501971	M1	Female	trans
cg03707256_ENSG00000230926	0.000136694	0.000329223	-0.46452127	M1	Female	trans
cg09575750_RNU6ATAC16P	0.000136694	0.000329223	-0.385594134	M1	Female	trans
cg03040423_RNU6-696P	0.000136696	0.000329225	-0.452500295	M1	Female	trans
cg23194886_IGHJ1P	0.000136697	0.000329227	-0.373950911	M1	Female	trans
cg23700513_FAM47A	0.000136698	0.000329229	0.412143555	M1	Female	trans
cg09476440_DDX3P1	0.000136698	0.000329229	-0.336406629	M1	Female	trans
cg16328558_ENSG00000198277	0.000136699	0.000329229	-0.506098536	M1	Female	trans
cg16818712_WNT9B	0.0001367	0.000329229	-0.614363135	M1	Female	trans
cg15806890_FAM90A13P	0.0001367	0.000329229	-0.46486312	M1	Female	trans
cg26985471_ENSG00000223651	0.000136701	0.000329229	-0.444494506	M1	Female	trans
cg16422816_ENSG00000204398	0.000136702	0.000329229	-0.608408786	M1	Female	trans
cg23145472_MKNK2P1	0.000136704	0.000329229	0.534409711	M1	Female	trans
cg16422816_LINC01638	0.000136704	0.000329229	-0.726514472	M1	Female	trans
cg09627874_RPL36AP15	0.000136704	0.000329229	0.450891353	M1	Female	trans
cg23083366_RN7SL564P	0.000136704	0.000329229	0.328726533	M1	Female	trans
cg23083366_RNU6-1151P	0.000136704	0.000329229	0.2246566	M1	Female	trans
cg23083366_LPCAT2BP	0.000136704	0.000329229	0.5500647	M1	Female	trans
cg23083366_RN7SKP212	0.000136704	0.000329229	0.300308423	M1	Female	trans
cg23083366_LINC00408	0.000136704	0.000329229	0.669517431	M1	Female	trans
cg23083366_RN7SKP94	0.000136704	0.000329229	0.046820653	M1	Female	trans
cg23083366_ENSG00000216913	0.000136704	0.000329229	0.669517431	M1	Female	trans
cg23083366_ENSG00000225598	0.000136704	0.000329229	0.475183526	M1	Female	trans
cg23083366_OR2A41P	0.000136704	0.000329229	0.600616845	M1	Female	trans
cg23083366_ASB10	0.000136704	0.000329229	0.600616845	M1	Female	trans
cg23083366_RPL35AP37	0.000136704	0.000329229	0.27503235	M1	Female	trans
cg11299964_ENSG00000227365	0.000136708	0.000329237	0.787150798	M1	Female	trans
cg20683445_ENSG00000233538	0.000136709	0.000329238	-0.330744951	M1	Female	trans
cg22016724_C11orf40	0.000136709	0.000329238	-0.48703133	M1	Female	trans
cg01293277_KLF17	0.000136712	0.000329244	-0.550627432	M1	Female	trans
cg03772511_ENSG00000240776	0.000136713	0.000329245	-0.429016966	M1	Female	trans
cg09454179_ENSG00000237208	0.000136717	0.000329254	-0.425951233	M1	Female	trans
cg20615820_PTMAP1	0.000136717	0.000329254	-0.433499027	M1	Female	trans
cg23204757_ENSG00000229740	0.000136717	0.000329254	0.771142955	M1	Female	trans
cg23296665_CHORDC1	0.000136719	0.000329258	-0.910268981	M1	Female	trans
cg20825109_RPS15AP14	0.000136719	0.000329258	-0.465258128	M1	Female	trans
cg03006376_CAVIN2-AS1	0.00013672	0.000329258	0.629986212	M1	Female	trans
cg02768760_CCDC148-AS1	0.000136721	0.000329261	-0.382891182	M1	Female	trans
cg12942009_ENSG00000229203	0.000136722	0.000329262	-0.37679463	M1	Female	trans
cg16810969_ENSG00000240441	0.000136726	0.000329271	0.515634052	M1	Female	trans
cg24742444_KRT17P6	0.000136727	0.000329271	0.393130673	M1	Female	trans
cg02931193_SLC22A4	0.000136727	0.000329271	-0.570235585	M1	Female	trans
cg06372909_ZNF652P1	0.000136728	0.000329273	-0.382008916	M1	Female	trans
cg21434761_ENSG00000215905	0.000136729	0.000329273	-0.398310608	M1	Female	trans
cg03006376_ALDOC	0.000136729	0.000329273	-0.651266587	M1	Female	trans
cg12412495_OR4C11	0.000136731	0.000329273	0.703870364	M1	Female	trans
cg10324998_ENSG00000236425	0.000136732	0.000329273	0.629096445	M1	Female	trans
cg06884304_PTMAP8	0.000136733	0.000329273	-0.401678046	M1	Female	trans
cg04457964_ENSG00000236634	0.000136734	0.000329273	-0.307859123	M1	Female	trans
cg20615820_RNASEL	0.000136735	0.000329273	-0.403805273	M1	Female	trans
cg11911060_ENSG00000226117	0.000136737	0.000329273	-0.513025769	M1	Female	trans
cg04687371_LINC02531	0.000136737	0.000329273	-0.349104758	M1	Female	trans
cg11950994_ENSG00000179755	0.000136738	0.000329273	-0.497678425	M1	Female	trans
cg23416023_PAX4	0.000136739	0.000329273	-0.737522438	M1	Female	trans
cg03593057_RPS19P1	0.00013674	0.000329273	0.448612097	M1	Female	trans
cg24791105_C1orf167-AS1	0.000136741	0.000329273	-0.619988208	M1	Female	trans
cg24791105_LELP1	0.000136741	0.000329273	-0.619988208	M1	Female	trans
cg24791105_OR10J5	0.000136741	0.000329273	-0.619988208	M1	Female	trans
cg24791105_OR14C36	0.000136741	0.000329273	-0.619988208	M1	Female	trans
cg24791105_MTCO1P42	0.000136741	0.000329273	-0.556184715	M1	Female	trans
cg24791105_RN7SL632P	0.000136741	0.000329273	-0.360631673	M1	Female	trans
cg24791105_RPSAP27	0.000136741	0.000329273	-0.619988208	M1	Female	trans
cg24791105_TPT1P2	0.000136741	0.000329273	-0.556184715	M1	Female	trans
cg24791105_RNU6-420P	0.000136741	0.000329273	-0.619988208	M1	Female	trans
cg24791105_RN7SKP211	0.000136741	0.000329273	-0.619988208	M1	Female	trans
cg24791105_GAPDHP68	0.000136741	0.000329273	-0.619988208	M1	Female	trans
cg24791105_RNU6-163P	0.000136741	0.000329273	-0.619988208	M1	Female	trans
cg24791105_OR8H3	0.000136741	0.000329273	-0.619988208	M1	Female	trans
cg24791105_OR8J1	0.000136741	0.000329273	-0.619988208	M1	Female	trans
cg24791105_OR4D11	0.000136741	0.000329273	-0.619988208	M1	Female	trans
cg24791105_OR6C72P	0.000136741	0.000329273	-0.619988208	M1	Female	trans
cg24791105_OR6C6	0.000136741	0.000329273	-0.619988208	M1	Female	trans
cg24791105_KERA	0.000136741	0.000329273	-0.222096873	M1	Female	trans
cg24791105_OR7A15P	0.000136741	0.000329273	-0.619988208	M1	Female	trans
cg24791105_RPL7P2	0.000136741	0.000329273	-0.619988208	M1	Female	trans
cg24791105_ENSG00000186678	0.000136741	0.000329273	-0.440030639	M1	Female	trans
cg24791105_RNA5SP517	0.000136741	0.000329273	-0.619988208	M1	Female	trans
cg24791105_ENSG00000223368	0.000136741	0.000329273	-0.619988208	M1	Female	trans
cg24791105_RPP40P1	0.000136741	0.000329273	-0.619988208	M1	Female	trans
cg24791105_ENSG00000230843	0.000136741	0.000329273	-0.619988208	M1	Female	trans
cg24791105_ENSG00000232245	0.000136741	0.000329273	-0.619988208	M1	Female	trans
cg24791105_GLUD1P9	0.000136741	0.000329273	-0.619988208	M1	Female	trans
cg24791105_RPL18AP16	0.000136741	0.000329273	-0.440030639	M1	Female	trans
cg24791105_ENSG00000238195	0.000136741	0.000329273	-0.619988208	M1	Female	trans
cg07091544_TREML1	0.000136741	0.000329273	-0.510303144	M1	Female	trans
cg23369529_PITX2	0.000136742	0.000329275	0.422548872	M1	Female	trans
cg14677912_TRIM64FP	0.000136744	0.000329278	0.430614339	M1	Female	trans
cg24433045_PLA2G12AP1	0.000136744	0.000329278	-0.512399368	M1	Female	trans
cg10940561_OR2U2P	0.000136745	0.00032928	-0.533725241	M1	Female	trans
cg10666167_DCAF13P1	0.000136746	0.00032928	-0.51664176	M1	Female	trans
cg12571007_TTC26	0.000136747	0.00032928	-0.372987479	M1	Female	trans
cg14341968_OR2B6	0.000136748	0.00032928	-0.54447724	M1	Female	trans
cg05577657_RNU6-960P	0.000136749	0.00032928	-0.607341879	M1	Female	trans
cg06322601_RNASEH2C	0.000136749	0.00032928	-0.431555741	M1	Female	trans
cg25037011_RN7SL482P	0.00013675	0.00032928	0.572844325	M1	Female	trans
cg18477299_RPS26P49	0.00013675	0.00032928	-0.456165611	M1	Female	trans
cg21110711_BMP4	0.00013675	0.00032928	-0.460212045	M1	Female	trans
cg18810937_MIR1972-2	0.00013675	0.00032928	1.027162241	M1	Female	trans
cg12666727_NPM1P48	0.000136752	0.00032928	0.823770767	M1	Female	trans
cg12666727_PNPP1	0.000136752	0.00032928	0.823770767	M1	Female	trans
cg12666727_RN7SKP144	0.000136752	0.00032928	0.823770767	M1	Female	trans
cg12666727_NUP210P1	0.000136752	0.00032928	0.479166903	M1	Female	trans
cg12666727_RNA5SP258	0.000136752	0.00032928	0.823770767	M1	Female	trans
cg12666727_RNU6-1243P	0.000136752	0.00032928	0.738995844	M1	Female	trans
cg12666727_RNA5SP353	0.000136752	0.00032928	0.823770767	M1	Female	trans
cg12666727_MIR1283-2	0.000136752	0.00032928	0.823770767	M1	Female	trans
cg12666727_ATG3P1	0.000136752	0.00032928	0.219121037	M1	Female	trans
cg12666727_ENSG00000187472	0.000136752	0.00032928	0.58466334	M1	Female	trans
cg12666727_ENSG00000199857	0.000136752	0.00032928	0.823770767	M1	Female	trans
cg12666727_Y_RNA	0.000136752	0.00032928	0.823770767	M1	Female	trans
cg12666727_MIR548G	0.000136752	0.00032928	0.552832625	M1	Female	trans
cg12666727_RN7SKP65	0.000136752	0.00032928	0.084068617	M1	Female	trans
cg16278658_LPCAT1	0.000136752	0.00032928	-0.454957488	M1	Female	trans
cg01089498_MAMDC2	0.000136754	0.000329282	0.493480176	M1	Female	trans
cg07419021_ENSG00000232989	0.000136755	0.000329284	0.417617444	M1	Female	trans
cg00232388_ERCC6L	0.000136757	0.000329288	-0.647705148	M1	Female	trans
cg16324445_ENSG00000227192	0.000136757	0.000329289	-0.620083653	M1	Female	trans
cg15633919_PRAMEF8	0.000136758	0.00032929	-0.601995037	M1	Female	trans
cg17724412_DDX11L5	0.000136759	0.000329291	-0.720024538	M1	Female	trans
cg15335251_VN1R105P	0.000136764	0.000329303	-0.670865259	M1	Female	trans
cg13332816_IGLC6	0.000136765	0.000329304	0.249960981	M1	Female	trans
cg17565444_KCNK17	0.000136765	0.000329304	-0.613729578	M1	Female	trans
cg26250046_TRAJ40	0.000136766	0.000329306	-0.446095022	M1	Female	trans
cg11761102_RNU6-40P	0.000136767	0.000329307	-0.399450367	M1	Female	trans
cg20375654_ENSG00000212206	0.000136768	0.000329308	-0.356354673	M1	Female	trans
cg25971649_SNORA3B	0.000136768	0.000329308	-0.445104072	M1	Female	trans
cg00879723_USP27X-DT	0.000136768	0.000329308	-0.67292009	M1	Female	trans
cg11170217_FNBP4	0.000136768	0.000329308	-0.361873681	M1	Female	trans
cg11563784_PABPC1L2B	0.000136769	0.00032931	-0.339047637	M1	Female	trans
cg14930498_RNU6-519P	0.000136774	0.000329318	-0.389763474	M1	Female	trans
cg17600784_ELOCP12	0.000136774	0.000329318	-0.419224903	M1	Female	trans
cg17600784_ELOCP6	0.000136774	0.000329318	-0.484112688	M1	Female	trans
cg27188340_MIR216A	0.000136775	0.00032932	-0.588494293	M1	Female	trans
cg14596589_ENSG00000225884	0.000136775	0.00032932	-0.433003848	M1	Female	trans
cg02902649_CECR9	0.000136776	0.00032932	-0.352628013	M1	Female	trans
cg06372909_MMP13	0.000136776	0.000329321	-0.510334687	M1	Female	trans
cg01426303_AGTR2	0.000136777	0.000329321	-0.310380019	M1	Female	trans
cg23806703_MCFD2P1	0.000136778	0.000329322	-0.524782289	M1	Female	trans
cg19260869_ENSG00000225075	0.00013678	0.000329329	-0.408796228	M1	Female	trans
cg23024913_ENSG00000228925	0.000136781	0.000329329	-0.370756375	M1	Female	trans
cg04208996_SNRPGP14	0.000136781	0.000329329	-0.536612124	M1	Female	trans
cg09926728_RNU6-960P	0.000136782	0.000329329	-0.592471158	M1	Female	trans
cg20630456_MRPS18CP7	0.000136782	0.000329329	0.625667631	M1	Female	trans
cg09627874_SMCO3	0.000136783	0.000329331	0.394092933	M1	Female	trans
cg07173972_ATG101	0.000136783	0.000329331	-0.439943951	M1	Female	trans
cg12877532_CDK1	0.000136784	0.000329332	-0.431511294	M1	Female	trans
cg03171710_RN7SL824P	0.000136785	0.000329333	-0.608550387	M1	Female	trans
cg18158658_HAPLN1	0.000136785	0.000329333	-0.564193311	M1	Female	trans
cg18110469_ENSG00000234120	0.000136786	0.000329335	-0.408129991	M1	Female	trans
cg04085076_ENSG00000241307	0.000136787	0.000329336	-0.489674206	M1	Female	trans
cg22589073_FAM138A	0.000136787	0.000329337	0.54924713	M1	Female	trans
cg10452565_MESTP4	0.000136788	0.000329338	-0.394366192	M1	Female	trans
cg04070200_RBM22P2	0.000136789	0.000329339	-0.376013457	M1	Female	trans
cg01169429_KDM3A	0.000136789	0.000329339	-0.569850141	M1	Female	trans
cg07330196_SH2D6	0.00013679	0.00032934	-0.523069175	M1	Female	trans
cg03593057_RN7SL277P	0.00013679	0.00032934	0.438230392	M1	Female	trans
cg16792066_FAM242A	0.000136791	0.000329341	0.39047248	M1	Female	trans
cg03741931_ENSG00000233406	0.000136796	0.00032935	-0.411575176	M1	Female	trans
cg04515996_MPP1	0.000136796	0.00032935	0.388842213	M1	Female	trans
cg17947922_RPS2P1	0.000136796	0.00032935	-0.572046899	M1	Female	trans
cg06482498_MYRF	0.000136796	0.00032935	0.447224861	M1	Female	trans
cg13299279_IGFL2	0.000136796	0.00032935	-0.406621752	M1	Female	trans
cg07362283_WASF1	0.000136797	0.00032935	-0.529050177	M1	Female	trans
cg03822746_DHRS13	0.000136798	0.000329352	-0.4514338	M1	Female	trans
cg17591000_SNX15	0.000136799	0.000329354	-0.557465234	M1	Female	trans
cg17779085_CD200R1L-AS1	0.000136799	0.000329354	-0.382240275	M1	Female	trans
cg10673648_RN7SKP108	0.000136802	0.000329356	-0.545414306	M1	Female	trans
cg02593734_STAU2P1	0.000136803	0.000329356	-0.390396177	M1	Female	trans
cg03881934_IGLJ7	0.000136804	0.000329356	-0.387871961	M1	Female	trans
cg01707391_RN7SL583P	0.000136804	0.000329356	-0.227568326	M1	Female	trans
cg01707391_CRIP1P2	0.000136804	0.000329356	-0.32817009	M1	Female	trans
cg01707391_RNA5SP138	0.000136804	0.000329356	-0.564181135	M1	Female	trans
cg01707391_ARL2BPP7	0.000136804	0.000329356	-0.564181135	M1	Female	trans
cg01707391_ENSG00000226168	0.000136804	0.000329356	-0.564181135	M1	Female	trans
cg01707391_ENSG00000234713	0.000136804	0.000329356	-0.400422108	M1	Female	trans
cg01707391_ENSG00000236544	0.000136804	0.000329356	-0.400422108	M1	Female	trans
cg01707391_RPS23P5	0.000136804	0.000329356	-0.13707314	M1	Female	trans
cg01707391_RN7SL549P	0.000136804	0.000329356	-0.506120793	M1	Female	trans
cg01707391_RNU6-441P	0.000136804	0.000329356	-0.332611932	M1	Female	trans
cg16959364_SDCBP2	0.000136805	0.000329356	-0.391839556	M1	Female	trans
cg21078196_NID2	0.000136806	0.000329357	-0.352360421	M1	Female	trans
cg00147216_ENSG00000237539	0.000136806	0.000329357	-0.075270082	M1	Female	trans
cg19982758_FAM90A11P	0.000136806	0.000329357	-0.400651736	M1	Female	trans
cg26034147_RNA5SP132	0.000136806	0.000329357	-0.480810634	M1	Female	trans
cg10501210_BARHL1	0.000136807	0.000329357	-0.706337815	M1	Female	trans
cg09653571_MCHR2	0.000136808	0.000329359	-0.498272935	M1	Female	trans
cg09223563_ENSG00000215156	0.000136809	0.000329362	-0.961277279	M1	Female	trans
cg26250046_PPM1K	0.000136809	0.000329362	-0.468346518	M1	Female	trans
cg01578705_ENSG00000230840	0.000136811	0.000329364	-0.406388915	M1	Female	trans
cg19789755_DBIL5P	0.000136812	0.000329366	-0.506455414	M1	Female	trans
cg25146597_ENSG00000224049	0.000136813	0.000329366	0.568393196	M1	Female	trans
cg05368609_FRG2	0.000136816	0.000329374	-0.5019923	M1	Female	trans
cg12840361_SREBF2	0.000136817	0.000329376	-0.516494793	M1	Female	trans
cg14703553_TEX50	0.000136818	0.000329376	-0.645897706	M1	Female	trans
cg17044790_KCNE2	0.000136818	0.000329376	-0.461782453	M1	Female	trans
cg03802852_HMGN2P17	0.000136818	0.000329376	-0.494260743	M1	Female	trans
cg23073032_C10orf67	0.000136823	0.000329387	0.401559111	M1	Female	trans
cg13024511_ENSG00000214980	0.000136826	0.000329392	-0.205732411	M1	Female	trans
cg13799853_ATRNL1	0.000136826	0.000329392	0.524092393	M1	Female	trans
cg06825764_ENSG00000225069	0.000136827	0.000329394	-0.400246833	M1	Female	trans
cg02813813_MCCD1	0.000136828	0.000329394	-0.507831223	M1	Female	trans
cg21318603_TRAV24	0.000136828	0.000329394	-0.390946308	M1	Female	trans
cg08129093_ENSG00000229167	0.000136828	0.000329394	0.476090552	M1	Female	trans
cg16754847_SNORD116-24	0.000136828	0.000329394	-0.803413933	M1	Female	trans
cg04492287_PKD1	0.000136829	0.000329395	-0.499289525	M1	Female	trans
cg25348374_RN7SKP167	0.00013683	0.000329396	0.505941034	M1	Female	trans
cg09964061_OTX2P1	0.00013683	0.000329396	-0.55747983	M1	Female	trans
cg16141652_KRT75	0.000136831	0.000329396	-0.454943734	M1	Female	trans
cg06752779_RNU5A-5P	0.000136835	0.000329406	-0.479441656	M1	Female	trans
cg15672365_LINC02138	0.000136836	0.000329406	-0.644855914	M1	Female	trans
cg06195376_SETP4	0.000136836	0.000329406	-0.463289629	M1	Female	trans
cg11882358_TCP10L3	0.000136837	0.000329408	-0.47448081	M1	Female	trans
cg18245770_LINC02609	0.000136838	0.000329409	-0.603353303	M1	Female	trans
cg19586698_GAPDHP57	0.000136839	0.000329411	-0.519018531	M1	Female	trans
cg18087593_RN7SL714P	0.000136839	0.000329412	-0.964263715	M1	Female	trans
cg12840361_BAHD1	0.00013684	0.000329412	-0.522715124	M1	Female	trans
cg25918837_ENSG00000231829	0.00013684	0.000329413	-0.480057404	M1	Female	trans
cg24272257_DAZ3	0.000136841	0.000329414	-0.616209796	M1	Female	trans
cg21266698_ENSG00000224069	0.000136844	0.000329419	-0.38772282	M1	Female	trans
cg02990361_SPRR2C	0.000136844	0.000329419	0.558635221	M1	Female	trans
cg02831300_LHCGR	0.000136849	0.000329431	0.410778038	M1	Female	trans
cg20237815_OAZ1P1	0.00013685	0.000329432	-0.338653821	M1	Female	trans
cg09162333_LEMD2	0.00013685	0.000329432	-0.566270684	M1	Female	trans
cg16253887_ATP6V0D2	0.000136851	0.000329432	-0.615571378	M1	Female	trans
cg17918676_CDKN2A-DT	0.000136852	0.000329433	-0.552778288	M1	Female	trans
cg20505445_LAMA5-AS1	0.000136852	0.000329433	-0.599752347	M1	Female	trans
cg26329715_PPP1R13L	0.000136853	0.000329433	-0.435443733	M1	Female	trans
cg02931193_ENSG00000236297	0.000136854	0.000329437	-0.456326956	M1	Female	trans
cg12593611_NRG3	0.000136855	0.000329439	-0.671330795	M1	Female	trans
cg03724677_IGHV1-18	0.000136856	0.000329439	-0.204867261	M1	Female	trans
cg00892312_RPS12P18	0.000136857	0.00032944	0.582856167	M1	Female	trans
cg20111234_ENSG00000222032	0.000136857	0.000329441	0.645896348	M1	Female	trans
cg04281106_OR51B8P	0.000136858	0.000329441	-0.491577425	M1	Female	trans
cg08527204_ENSG00000238485	0.000136858	0.000329441	0.453132728	M1	Female	trans
cg07173972_CTU1	0.000136859	0.000329444	-0.438062101	M1	Female	trans
cg14685796_UNC5B	0.00013686	0.000329446	-0.530824861	M1	Female	trans
cg15741247_LINC00163	0.000136861	0.000329446	-0.65382226	M1	Female	trans
cg01791737_ABCA5	0.000136861	0.000329446	0.304728314	M1	Female	trans
cg08038637_OR10K2	0.000136864	0.000329452	-0.497193772	M1	Female	trans
cg18323220_NPM1P4	0.000136865	0.000329454	-0.904858129	M1	Female	trans
cg10586864_DBIL5P	0.000136865	0.000329454	-0.508970694	M1	Female	trans
cg20695805_ST13P11	0.000136865	0.000329454	0.476938025	M1	Female	trans
cg17600784_CLCA3P	0.000136867	0.000329456	-0.493703625	M1	Female	trans
cg17096979_RN7SKP32	0.000136867	0.000329456	-0.467071377	M1	Female	trans
cg12081434_OR4K14	0.000136868	0.000329457	-0.504966328	M1	Female	trans
cg13127920_ENSG00000228768	0.000136869	0.000329459	-0.601529803	M1	Female	trans
cg12999453_ENSG00000223429	0.000136869	0.000329459	0.43411042	M1	Female	trans
cg13354794_LMO3	0.00013687	0.000329461	-0.348193559	M1	Female	trans
cg17604362_SLC35F4	0.000136872	0.000329465	-0.732453222	M1	Female	trans
cg05921384_SYS1	0.000136873	0.000329466	-0.479639079	M1	Female	trans
cg05214548_ARL5AP5	0.000136874	0.000329467	0.433525669	M1	Female	trans
cg09981313_FAM163B	0.000136876	0.000329472	-0.483070641	M1	Female	trans
cg09257734_ENSG00000226477	0.000136878	0.000329475	-0.476392251	M1	Female	trans
cg10586864_DUSP28	0.00013688	0.000329479	-0.469913667	M1	Female	trans
cg07419021_LINC01980	0.00013688	0.00032948	0.373650141	M1	Female	trans
cg13188416_CPB1	0.000136881	0.00032948	0.349058728	M1	Female	trans
cg03165426_EEF1A1P40	0.000136881	0.00032948	-0.426146356	M1	Female	trans
cg09640764_RNU6-318P	0.000136881	0.00032948	-0.3673652	M1	Female	trans
cg09162333_SRC	0.000136883	0.000329483	-0.572745	M1	Female	trans
cg20511807_LINC01399	0.000136884	0.000329484	0.382063134	M1	Female	trans
cg23209353_CDKN2AIPNLP1	0.000136884	0.000329485	-0.476996971	M1	Female	trans
cg15838301_OR4B1	0.000136885	0.000329485	-0.425437733	M1	Female	trans
cg15838301_OR5B17	0.000136885	0.000329485	-0.44993337	M1	Female	trans
cg05920113_RHBDF1P1	0.000136886	0.000329486	-0.614207518	M1	Female	trans
cg04492287_PLEKHJ1	0.000136886	0.000329486	-0.509961155	M1	Female	trans
cg25105522_MIR876	0.000136888	0.00032949	0.743609168	M1	Female	trans
cg17300451_SNORA3A	0.000136889	0.000329491	-0.560966069	M1	Female	trans
cg16490805_DRD1	0.000136889	0.000329491	-0.438735979	M1	Female	trans
cg25827873_ENSG00000227632	0.000136889	0.000329491	-0.430297722	M1	Female	trans
cg08521677_FAM205C	0.00013689	0.000329491	0.548188619	M1	Female	trans
cg24289054_ENSG00000230834	0.000136891	0.000329492	-0.531499743	M1	Female	trans
cg25716065_COMMD4P2	0.000136891	0.000329492	0.498595184	M1	Female	trans
cg08392495_VTRNA1-3	0.000136892	0.000329492	-0.476935308	M1	Female	trans
cg13961318_TRBV29-1	0.000136892	0.000329492	-0.403530748	M1	Female	trans
cg03830265_LINC02210	0.000136893	0.000329496	-0.436241545	M1	Female	trans
cg24377657_IRF8	0.000136894	0.000329497	0.351705103	M1	Female	trans
cg18477299_ENSG00000232909	0.000136895	0.000329497	-0.443251158	M1	Female	trans
cg18941079_LL22NC01-81G9.3	0.000136895	0.000329497	-0.418949423	M1	Female	trans
cg10881937_ENSG00000225148	0.000136895	0.000329497	-0.438641657	M1	Female	trans
cg09417812_CYCSP35	0.000136896	0.000329499	-0.648342426	M1	Female	trans
cg24014805_ADAMTS7P4	0.000136898	0.000329499	-0.432939358	M1	Female	trans
cg12279294_SOGA3	0.000136898	0.000329499	0.408071045	M1	Female	trans
cg14457908_MUC17	0.000136899	0.000329499	-0.566466967	M1	Female	trans
cg20118553_ACTBP1	0.000136901	0.000329499	-0.349825274	M1	Female	trans
cg13299279_SLC7A3	0.000136903	0.000329499	-0.306508182	M1	Female	trans
cg02902649_POLHP1	0.000136904	0.000329499	-0.483576127	M1	Female	trans
cg12744966_SRRM1P2	0.000136904	0.000329499	0.728258942	M1	Female	trans
cg04195855_DPP9	0.000136904	0.000329499	-0.565984384	M1	Female	trans
cg11247887_MIR876	0.000136905	0.000329499	-0.559933305	M1	Female	trans
cg18811157_CCDC9B	0.000136905	0.000329499	-0.527722537	M1	Female	trans
cg15542496_SSH2	0.000136906	0.000329499	-0.466315621	M1	Female	trans
cg09602360_ENSG00000227192	0.000136907	0.000329499	-0.59107388	M1	Female	trans
cg17725166_LIPI	0.000136908	0.000329499	-0.398392794	M1	Female	trans
cg08795444_PPIAP34	0.000136908	0.000329499	-0.465334481	M1	Female	trans
cg22496339_OR2M7	0.00013691	0.000329499	0.609049851	M1	Female	trans
cg22496339_LINC01304	0.00013691	0.000329499	0.273186017	M1	Female	trans
cg22496339_TAS2R16	0.00013691	0.000329499	0.546372033	M1	Female	trans
cg22496339_OR4C3	0.00013691	0.000329499	0.546372033	M1	Female	trans
cg22496339_MIR889	0.00013691	0.000329499	0.546372033	M1	Female	trans
cg22496339_OR7L1P	0.00013691	0.000329499	0.307965995	M1	Female	trans
cg22496339_LINC01787	0.00013691	0.000329499	0.609049851	M1	Female	trans
cg22496339_RNA5SP105	0.00013691	0.000329499	0.250192757	M1	Female	trans
cg22496339_RNU6-624P	0.00013691	0.000329499	0.609049851	M1	Female	trans
cg22496339_RPL38P1	0.00013691	0.000329499	0.609049851	M1	Female	trans
cg22496339_TINAG	0.00013691	0.000329499	0.341359334	M1	Female	trans
cg22496339_OR5AR1	0.00013691	0.000329499	0.609049851	M1	Female	trans
cg22496339_OR5B1P	0.00013691	0.000329499	0.432267246	M1	Female	trans
cg22496339_RNY3P4	0.00013691	0.000329499	0.609049851	M1	Female	trans
cg22496339_PCDH9-AS1	0.00013691	0.000329499	0.432267246	M1	Female	trans
cg22496339_RNU7-87P	0.00013691	0.000329499	0.609049851	M1	Female	trans
cg22496339_GPHB5	0.00013691	0.000329499	0.432267246	M1	Female	trans
cg22496339_SNORD114-9	0.00013691	0.000329499	0.251070707	M1	Female	trans
cg22496339_RNU6-457P	0.00013691	0.000329499	0.271663599	M1	Female	trans
cg22496339_LINC02573	0.00013691	0.000329499	0.609049851	M1	Female	trans
cg22496339_RPL24P9	0.00013691	0.000329499	0.354269103	M1	Female	trans
cg22496339_TDGF1P1	0.00013691	0.000329499	0.609049851	M1	Female	trans
cg22496339_ENSG00000231266	0.00013691	0.000329499	0.432267246	M1	Female	trans
cg22496339_ENSG00000231440	0.00013691	0.000329499	0.432267246	M1	Female	trans
cg22496339_ENSG00000235518	0.00013691	0.000329499	0.609049851	M1	Female	trans
cg22496339_ENSG00000236408	0.00013691	0.000329499	0.432267246	M1	Female	trans
cg22496339_ENSG00000239600	0.00013691	0.000329499	0.609049851	M1	Female	trans
cg22496339_ENSG00000240201	0.00013691	0.000329499	0.609049851	M1	Female	trans
cg14525473_MIR1261	0.000136911	0.000329501	0.377186227	M1	Female	trans
cg09214668_KRT18P4	0.000136911	0.000329501	-0.394665919	M1	Female	trans
cg25138752_USP12PX	0.000136912	0.000329501	-0.372902034	M1	Female	trans
cg05884205_ENSG00000237993	0.000136912	0.000329501	-0.48749473	M1	Female	trans
cg12256809_TUBBP6	0.000136913	0.000329501	-0.261439705	M1	Female	trans
cg14181874_NPAP1	0.000136913	0.000329501	-0.303393019	M1	Female	trans
cg19331905_PCDHA4	0.000136914	0.000329502	-0.679285939	M1	Female	trans
cg19219998_ENSG00000241597	0.000136914	0.000329502	-0.406687217	M1	Female	trans
cg21641834_GASK1B	0.000136914	0.000329502	-0.358892977	M1	Female	trans
cg25951934_IGKV3D-11	0.000136914	0.000329502	-0.360886902	M1	Female	trans
cg24951263_ENSG00000235099	0.000136915	0.000329503	0.477508429	M1	Female	trans
cg18087761_NIFK	0.000136916	0.000329503	-0.469217819	M1	Female	trans
cg10886620_RPS26P54	0.000136916	0.000329503	-0.337909563	M1	Female	trans
cg19985056_RNA5SP310	0.000136916	0.000329503	0.484724069	M1	Female	trans
cg13234367_ENSG00000240521	0.000136916	0.000329503	-0.644838567	M1	Female	trans
cg00416747_ENSG00000234553	0.000136917	0.000329504	0.52754909	M1	Female	trans
cg04108334_CCDC63	0.000136918	0.000329504	-0.43454312	M1	Female	trans
cg15933501_SFRP1	0.000136918	0.000329504	-0.372866505	M1	Female	trans
cg25353287_ENSG00000237265	0.000136918	0.000329504	-0.339602214	M1	Female	trans
cg07774680_SGCA	0.000136919	0.000329506	0.619793321	M1	Female	trans
cg04751533_GAGE12E	0.00013692	0.000329507	-0.380974833	M1	Female	trans
cg23624621_ENSG00000236935	0.000136921	0.000329509	-0.524704856	M1	Female	trans
cg13728529_RPS27P10	0.000136921	0.000329509	-0.631579369	M1	Female	trans
cg11482606_RNA5S5	0.000136922	0.000329509	-0.50263457	M1	Female	trans
cg14703553_C1DP4	0.000136922	0.000329509	-0.872662681	M1	Female	trans
cg09990103_LINC01121	0.000136922	0.000329509	-0.446466938	M1	Female	trans
cg01978072_ENSG00000224529	0.000136923	0.000329509	-0.46328385	M1	Female	trans
cg24358599_OR13Z1P	0.000136923	0.000329509	-0.765235911	M1	Female	trans
cg21727347_UTY	0.000136925	0.000329512	0.645505902	M1	Female	trans
cg00621679_BCO1	0.000136925	0.000329512	0.451185491	M1	Female	trans
cg26471497_QPCTL	0.000136926	0.000329513	-0.53476377	M1	Female	trans
cg22897634_DTX1	0.000136926	0.000329513	-0.237328173	M1	Female	trans
cg16782506_RNU6-221P	0.000136927	0.000329514	-0.57841501	M1	Female	trans
cg08776711_ABHD4	0.000136928	0.000329515	-0.455911348	M1	Female	trans
cg25699073_HTR2C	0.000136928	0.000329515	-0.536534706	M1	Female	trans
cg07173972_AKT2	0.000136928	0.000329515	-0.439383222	M1	Female	trans
cg08640059_LINC02817	0.000136929	0.000329516	-0.265643417	M1	Female	trans
cg15406420_ENSG00000235140	0.000136931	0.00032952	-0.481462258	M1	Female	trans
cg18087761_ZNF223	0.000136932	0.000329523	-0.448709851	M1	Female	trans
cg01083651_ENSG00000227294	0.000136934	0.000329526	-0.457586816	M1	Female	trans
cg25757115_RILPL1	0.000136935	0.000329526	-0.501354468	M1	Female	trans
cg23209353_ENSG00000179038	0.000136935	0.000329527	-0.462502127	M1	Female	trans
cg26320152_ENSG00000232611	0.000136936	0.000329529	-0.324404249	M1	Female	trans
cg03292225_SNORA63	0.000136937	0.000329529	-0.314878651	M1	Female	trans
cg06747314_FEM1AP4	0.000136937	0.000329529	-0.570282541	M1	Female	trans
cg14774195_SNORD116-15	0.000136938	0.00032953	-0.468752992	M1	Female	trans
cg04938082_MYH8	0.000136939	0.00032953	-0.158200057	M1	Female	trans
cg15209419_ENSG00000227745	0.000136939	0.00032953	-0.400872832	M1	Female	trans
cg04492287_RRBP1	0.000136939	0.00032953	-0.464232662	M1	Female	trans
cg07905199_ENSG00000235432	0.000136939	0.00032953	-0.462265979	M1	Female	trans
cg25855415_ATG2A	0.000136941	0.000329533	0.50600738	M1	Female	trans
cg12282100_ENSG00000230202	0.000136941	0.000329533	0.373285676	M1	Female	trans
cg07139794_TOMM22P1	0.000136943	0.000329538	-0.564902497	M1	Female	trans
cg25040746_BATF2	0.000136944	0.000329538	-0.583722612	M1	Female	trans
cg11050862_RPL32P27	0.000136945	0.000329539	-0.495025311	M1	Female	trans
cg06582935_RALYL	0.000136947	0.000329542	-0.49503146	M1	Female	trans
cg13714644_ENSG00000206961	0.000136947	0.000329542	-0.580068508	M1	Female	trans
cg13688889_XAGE2	0.000136948	0.000329544	-0.421583904	M1	Female	trans
cg19380371_TRGJP2	0.000136957	0.000329566	-0.458449388	M1	Female	trans
cg14429748_RNU6-179P	0.000136958	0.000329566	-0.405786247	M1	Female	trans
cg06259339_GPC6-AS1	0.000136959	0.000329568	-0.586052778	M1	Female	trans
cg22930385_FPR1	0.000136961	0.00032957	-0.606512158	M1	Female	trans
cg00470469_IL26	0.000136961	0.000329571	-0.411171187	M1	Female	trans
cg20852862_OR6P1	0.000136962	0.000329572	-0.557344588	M1	Female	trans
cg20237815_RNA5SP452	0.000136963	0.000329575	-0.552371659	M1	Female	trans
cg01024069_ENSG00000229495	0.000136964	0.000329575	-0.435618651	M1	Female	trans
cg26147668_ZBTB44-DT	0.000136965	0.000329577	0.729574856	M1	Female	trans
cg09162333_PTBP1	0.000136967	0.000329581	-0.561647112	M1	Female	trans
cg02760915_RNU6-953P	0.000136971	0.000329589	-0.551198973	M1	Female	trans
cg13078965_U8	0.000136971	0.000329589	-0.406470308	M1	Female	trans
cg06736785_PTPN12	0.000136971	0.000329589	0.473928494	M1	Female	trans
cg26329715_CD302	0.000136972	0.000329592	0.435365892	M1	Female	trans
cg11547110_BZW1P1	0.000136974	0.000329594	-0.435867708	M1	Female	trans
cg19765834_SNRPEP10	0.000136976	0.000329599	-0.337823651	M1	Female	trans
cg00686450_MIR8485	0.000136976	0.000329599	-0.305835312	M1	Female	trans
cg05669210_ARHGEF39	0.000136983	0.000329606	0.365621085	M1	Female	trans
cg17121694_ZNF721	0.000136984	0.000329606	-0.358154704	M1	Female	trans
cg19194405_ENSG00000237888	0.000136985	0.000329606	-0.504402365	M1	Female	trans
cg03699103_ENSG00000212458	0.000136985	0.000329606	-0.43031063	M1	Female	trans
cg04783966_ENSG00000226439	0.000136985	0.000329606	0.326727799	M1	Female	trans
cg06280075_IGKV2D-26	0.000136985	0.000329606	0.075075262	M1	Female	trans
cg06280075_LINC01804	0.000136985	0.000329606	0.67460436	M1	Female	trans
cg06280075_ENSG00000225304	0.000136985	0.000329606	0.617824904	M1	Female	trans
cg06280075_GRPEL2P2	0.000136985	0.000329606	0.329829273	M1	Female	trans
cg06280075_RPA2P2	0.000136985	0.000329606	0.252042247	M1	Female	trans
cg06280075_OR51N1P	0.000136985	0.000329606	0.303324002	M1	Female	trans
cg06280075_MIR1-1HG	0.000136985	0.000329606	0.533719427	M1	Female	trans
cg06280075_ENSG00000225387	0.000136985	0.000329606	0.33730218	M1	Female	trans
cg06280075_ACTG1P21	0.000136985	0.000329606	0.751992525	M1	Female	trans
cg06280075_RNA5SP232	0.000136985	0.000329606	0.751992525	M1	Female	trans
cg06280075_ENSG00000227459	0.000136985	0.000329606	0.751992525	M1	Female	trans
cg06280075_ENSG00000227930	0.000136985	0.000329606	0.751992525	M1	Female	trans
cg06280075_ENSG00000236238	0.000136985	0.000329606	0.751992525	M1	Female	trans
cg08082694_MAPK6P3	0.000136985	0.000329606	-0.390398827	M1	Female	trans
cg20983548_RNU4-44P	0.000136986	0.000329607	-0.632078096	M1	Female	trans
cg24299929_ENSG00000236376	0.000136986	0.000329607	-0.524273705	M1	Female	trans
cg03771456_DHFRP3	0.000136987	0.000329608	-0.720131545	M1	Female	trans
cg00164582_TBC1D21	0.000136988	0.000329609	-0.342609396	M1	Female	trans
cg23792679_PPP1R27	0.000136988	0.000329609	0.55498801	M1	Female	trans
cg14181874_SLAMF7	0.000136989	0.000329612	-0.439750159	M1	Female	trans
cg00474465_RNU4-10P	0.000136991	0.000329615	0.473455357	M1	Female	trans
cg22203300_FAM83G	0.000136993	0.000329618	-1.086419315	M1	Female	trans
cg20229555_RNU6-13P	0.000136994	0.00032962	-0.637674026	M1	Female	trans
cg02736186_RN7SKP178	0.000136994	0.00032962	-0.372448072	M1	Female	trans
cg15376531_KRT18P24	0.000136994	0.00032962	-0.535935222	M1	Female	trans
cg14759787_ENSG00000240441	0.000136996	0.000329624	-0.538755177	M1	Female	trans
cg01683654_ENSG00000229985	0.000136997	0.000329624	0.543876015	M1	Female	trans
cg20111163_ENSG00000226671	0.000136997	0.000329624	-0.370325111	M1	Female	trans
cg17388638_OR2V2	0.000136998	0.000329625	-0.84004683	M1	Female	trans
cg26329715_RPP25L	0.000136999	0.000329627	-0.459908955	M1	Female	trans
cg07492518_CFHR4	0.000137	0.000329628	0.68610594	M1	Female	trans
cg25318301_DTNA	0.000137	0.000329629	0.538191599	M1	Female	trans
cg07501868_SAPCD2P1	0.000137001	0.000329629	-0.514493185	M1	Female	trans
cg16218562_TCP10L3	0.000137004	0.000329635	-0.651416942	M1	Female	trans
cg02125534_OR4K13	0.000137004	0.000329635	-0.574840021	M1	Female	trans
cg09789229_ANXA6	0.000137005	0.000329635	-0.522938106	M1	Female	trans
cg01861555_MIR324	0.000137005	0.000329635	-0.368542023	M1	Female	trans
cg01140770_IL36B	0.000137005	0.000329635	-0.683296754	M1	Female	trans
cg05901128_IGKV1-17	0.000137006	0.000329637	-0.369957588	M1	Female	trans
cg05802648_RNU1-67P	0.000137007	0.000329639	-0.454719991	M1	Female	trans
cg04463911_ENSG00000227045	0.000137008	0.00032964	-0.465784377	M1	Female	trans
cg04198854_ZNF648	0.000137008	0.00032964	-0.389481202	M1	Female	trans
cg01617955_ENSG00000231992	0.000137009	0.00032964	-0.506751526	M1	Female	trans
cg20540806_SAPCD2P3	0.00013701	0.000329642	0.343624283	M1	Female	trans
cg13700458_GSC2	0.000137012	0.000329647	-0.447021981	M1	Female	trans
cg24866437_PAX2	0.000137013	0.000329648	-0.212608564	M1	Female	trans
cg17202948_OR2T29	0.000137013	0.000329648	0.593516146	M1	Female	trans
cg19197744_EIF3JP1	0.000137015	0.000329652	0.595641511	M1	Female	trans
cg12034111_RNU6-878P	0.000137015	0.000329652	-0.434881356	M1	Female	trans
cg15031917_TTC34	0.000137016	0.000329652	0.461771934	M1	Female	trans
cg03549208_ENSG00000233415	0.000137017	0.000329655	-0.458761472	M1	Female	trans
cg06899226_RPL39P38	0.000137017	0.000329655	-0.414942403	M1	Female	trans
cg17158894_ENSG00000225335	0.00013702	0.000329658	-0.637073883	M1	Female	trans
cg00218134_U3	0.00013702	0.000329658	-0.361332762	M1	Female	trans
cg21204600_GRPEL2P3	0.000137022	0.000329663	-0.475000096	M1	Female	trans
cg07664257_ENSG00000234296	0.000137023	0.000329665	-0.26093944	M1	Female	trans
cg19943770_VWFP1	0.000137024	0.000329666	-0.548145588	M1	Female	trans
cg07436822_DEFA6	0.000137024	0.000329666	-0.628713261	M1	Female	trans
cg05097165_IKZF4	0.000137025	0.000329667	-0.382125122	M1	Female	trans
cg26221491_LTF	0.000137026	0.000329668	-0.476243467	M1	Female	trans
cg22052566_RNU6-560P	0.000137026	0.000329668	0.891683148	M1	Female	trans
cg03310930_CTSB	0.000137027	0.000329669	-0.501345183	M1	Female	trans
cg25210573_ENSG00000230556	0.000137027	0.000329669	-0.507915607	M1	Female	trans
cg04126584_WFDC1	0.000137028	0.000329671	-0.44734362	M1	Female	trans
cg18323220_RNU5F-3P	0.000137028	0.000329671	-0.671903528	M1	Female	trans
cg23437483_SLC17A7	0.000137031	0.000329676	-0.364286141	M1	Female	trans
cg23806703_AHCTF1	0.000137031	0.000329676	-0.498176788	M1	Female	trans
cg10550882_ENSG00000224477	0.000137032	0.000329676	-0.622923545	M1	Female	trans
cg00260803_ENSG00000230199	0.000137032	0.000329676	-0.540661444	M1	Female	trans
cg01708411_ENSG00000238015	0.000137032	0.000329676	0.408471344	M1	Female	trans
cg21407000_GCOM1	0.000137033	0.000329679	-0.706627401	M1	Female	trans
cg11180306_RNA5S4	0.000137036	0.000329684	0.470390218	M1	Female	trans
cg20267322_ENSG00000235485	0.000137037	0.000329685	-0.290695611	M1	Female	trans
cg15762175_RRM2P2	0.000137038	0.000329688	-0.660579417	M1	Female	trans
cg27357675_RN7SL107P	0.00013704	0.00032969	-0.388253287	M1	Female	trans
cg08392495_RNA5SP450	0.00013704	0.00032969	-0.494935835	M1	Female	trans
cg26403843_RNU6-746P	0.00013704	0.00032969	0.588981066	M1	Female	trans
cg04544994_ENSG00000228538	0.000137041	0.00032969	-0.589686998	M1	Female	trans
cg21175760_NAP1L1P2	0.000137041	0.00032969	-0.656340061	M1	Female	trans
cg19436700_HAO1	0.000137041	0.00032969	-0.528132505	M1	Female	trans
cg10488013_LRGUK	0.000137041	0.00032969	-0.37704083	M1	Female	trans
cg16743582_CYCSP35	0.000137042	0.000329691	-0.531858687	M1	Female	trans
cg27513510_ACTL8	0.000137043	0.000329694	-0.501461447	M1	Female	trans
cg10888830_NFIC	0.000137047	0.000329701	-0.47040343	M1	Female	trans
cg04544994_ENSG00000213987	0.000137048	0.000329703	-0.493404759	M1	Female	trans
cg24524166_ENSG00000236864	0.00013705	0.000329705	-0.486225248	M1	Female	trans
cg08901048_RNU6-806P	0.00013705	0.000329705	-0.556483619	M1	Female	trans
cg24004951_ENSG00000226679	0.00013705	0.000329705	-0.506238725	M1	Female	trans
cg05715917_RASSF6	0.00013705	0.000329705	-0.469816526	M1	Female	trans
cg21656520_ENSG00000236466	0.000137051	0.000329705	0.504222185	M1	Female	trans
cg07376732_EMBP1	0.000137051	0.000329705	-0.525325778	M1	Female	trans
cg01621249_ENSG00000240265	0.000137052	0.000329705	-0.327849063	M1	Female	trans
cg12603344_GRM7-AS2	0.000137052	0.000329705	-0.468162207	M1	Female	trans
cg14549467_ENSG00000233332	0.000137052	0.000329705	-0.401679843	M1	Female	trans
cg18455405_RNF213	0.000137052	0.000329705	-0.359003124	M1	Female	trans
cg17264779_LINC02641	0.000137052	0.000329705	-0.463813046	M1	Female	trans
cg21075845_MAGEA9	0.000137054	0.000329708	-0.382090248	M1	Female	trans
cg10387963_SLC13A2	0.000137055	0.00032971	-0.329144661	M1	Female	trans
cg25445017_CACNB3	0.000137056	0.000329711	0.460143517	M1	Female	trans
cg11935063_RNA5S10	0.000137057	0.000329714	-0.578759434	M1	Female	trans
cg25318301_OR5H7P	0.000137058	0.000329714	0.573228146	M1	Female	trans
cg25318301_EIF4EBP2P1	0.000137058	0.000329714	0.573228146	M1	Female	trans
cg13814351_CCDC30	0.000137058	0.000329715	0.499735298	M1	Female	trans
cg08901048_KEL	0.000137059	0.000329715	-0.443745123	M1	Female	trans
cg06582935_OBP2B	0.000137059	0.000329716	-0.378575735	M1	Female	trans
cg14339668_OR52A5	0.00013706	0.000329716	-0.586517242	M1	Female	trans
cg14339668_AMMECR1LP1	0.00013706	0.000329716	-0.480686287	M1	Female	trans
cg14216539_RNU6-15P	0.000137061	0.000329717	-0.366894569	M1	Female	trans
cg20784015_ENSG00000240568	0.000137061	0.000329718	-0.310483365	M1	Female	trans
cg11086960_BPIFB6	0.000137062	0.000329718	-0.391031116	M1	Female	trans
cg03822746_CA2	0.000137065	0.000329724	-0.367403269	M1	Female	trans
cg01685353_CATSPER4	0.000137065	0.000329724	-0.353614195	M1	Female	trans
cg18153977_USP9YP7	0.000137066	0.000329724	0.544218637	M1	Female	trans
cg13920792_DNAJC19P7	0.000137066	0.000329724	-0.388799381	M1	Female	trans
cg12291533_PARP9	0.000137066	0.000329725	-0.469776064	M1	Female	trans
cg27117720_ENSG00000233565	0.000137068	0.000329728	-0.356660708	M1	Female	trans
cg22394530_RPS14P5	0.00013707	0.000329732	-0.528551966	M1	Female	trans
cg27195402_ENSG00000232896	0.00013707	0.000329732	-0.479034254	M1	Female	trans
cg12603344_MRPL50P1	0.000137075	0.000329741	-0.599632074	M1	Female	trans
cg00658288_C6orf58	0.000137075	0.000329741	-0.364775234	M1	Female	trans
cg26356782_LINC01597	0.000137075	0.000329742	-0.707406749	M1	Female	trans
cg13127920_NLGN4X	0.000137076	0.000329742	-0.611354673	M1	Female	trans
cg09623464_BMT2	0.000137077	0.000329743	-0.535831723	M1	Female	trans
cg18606189_LINC02040	0.000137079	0.000329748	-0.471665342	M1	Female	trans
cg00632358_IGHJ2	0.00013708	0.000329749	-0.476333217	M1	Female	trans
cg12485992_R3HDM2P2	0.000137081	0.000329751	-0.225118827	M1	Female	trans
cg16507569_KCNQ3	0.000137081	0.000329751	-0.474359602	M1	Female	trans
cg05737004_AADAC	0.000137081	0.000329751	-0.55332786	M1	Female	trans
cg05292018_ENSG00000235096	0.000137082	0.000329752	-0.429902898	M1	Female	trans
cg00619628_ZAR1	0.000137083	0.000329752	-0.449055277	M1	Female	trans
cg21445918_EIF4EP4	0.000137083	0.000329752	-0.400189336	M1	Female	trans
cg19477551_UST-AS1	0.000137084	0.000329754	0.397172625	M1	Female	trans
cg27237477_ENSG00000225956	0.000137085	0.000329755	-0.401198368	M1	Female	trans
cg06449486_RPL9P16	0.000137085	0.000329755	0.343413784	M1	Female	trans
cg08296131_SPOP	0.000137086	0.000329755	-0.594342611	M1	Female	trans
cg04126584_ENSG00000231603	0.00013709	0.000329765	-0.562499084	M1	Female	trans
cg12878716_RNU6-1181P	0.000137092	0.000329768	0.665121639	M1	Female	trans
cg04084126_ENSG00000229261	0.000137092	0.000329768	0.526717529	M1	Female	trans
cg23209353_RPS15AP39	0.000137092	0.000329768	-0.445147491	M1	Female	trans
cg01028000_PTK6	0.000137094	0.000329772	-0.691587334	M1	Female	trans
cg04566147_HOXA13	0.000137098	0.00032978	0.592733831	M1	Female	trans
cg06736785_PDC	0.000137098	0.000329781	0.481855142	M1	Female	trans
cg16565439_CLCA4	0.000137099	0.000329782	-0.423060321	M1	Female	trans
cg21856015_LCE1E	0.0001371	0.000329784	-0.519912475	M1	Female	trans
cg10664162_RN7SKP241	0.000137102	0.000329786	-0.546690792	M1	Female	trans
cg23209353_RPS27AP10	0.000137102	0.000329786	-0.447398493	M1	Female	trans
cg08157914_RPS26P2	0.000137102	0.000329786	-0.491684547	M1	Female	trans
cg05218362_MIR202HG	0.000137103	0.000329788	-0.329175496	M1	Female	trans
cg24711324_ENSG00000204398	0.000137104	0.000329789	-0.559474927	M1	Female	trans
cg02671217_ENSG00000225794	0.000137107	0.000329795	-0.429697448	M1	Female	trans
cg10149013_RNU6-746P	0.000137107	0.000329795	-0.468866628	M1	Female	trans
cg20491223_STAT1	0.000137111	0.000329804	0.587050058	M1	Female	trans
cg06646715_LINC00397	0.000137111	0.000329804	-0.581876413	M1	Female	trans
cg14991469_ENSG00000213302	0.000137112	0.000329804	0.43112946	M1	Female	trans
cg16230523_TTC23L	0.000137113	0.000329807	0.392241634	M1	Female	trans
cg03687084_ENSG00000231922	0.000137114	0.000329808	-0.600450661	M1	Female	trans
cg17591474_SHMT1	0.000137115	0.000329808	-0.500769079	M1	Female	trans
cg24839375_PAFAH1B2P1	0.000137115	0.000329808	0.680747147	M1	Female	trans
cg10980542_QPCT	0.000137115	0.000329808	0.564121144	M1	Female	trans
cg09213124_SKP1P3	0.000137115	0.000329808	0.569053643	M1	Female	trans
cg23238869_LAMP5-AS1	0.000137115	0.000329808	-0.442057002	M1	Female	trans
cg15123692_RNU5E-4P	0.000137115	0.000329808	0.541758505	M1	Female	trans
cg15372372_ENSG00000228120	0.000137116	0.000329808	-0.47286854	M1	Female	trans
cg23203812_RNU6-42P	0.000137116	0.000329808	-0.470120244	M1	Female	trans
cg03974581_LINC01342	0.000137117	0.00032981	-0.488812338	M1	Female	trans
cg20733879_UGCG	0.000137119	0.000329813	-0.483798812	M1	Female	trans
cg21766141_RPL39P33	0.00013712	0.000329813	-0.431693151	M1	Female	trans
cg14711243_HNF1A-AS1	0.00013712	0.000329813	0.399362444	M1	Female	trans
cg02297879_RNA5SP46	0.00013712	0.000329813	0.343178635	M1	Female	trans
cg10095057_CCR8	0.000137121	0.000329814	0.563502779	M1	Female	trans
cg20160035_RERGL	0.000137121	0.000329814	-0.514396154	M1	Female	trans
cg04874862_C7orf65	0.000137122	0.000329815	-0.456469007	M1	Female	trans
cg03763624_OCM2	0.000137125	0.000329821	-0.42766586	M1	Female	trans
cg12474980_FCGR2B	0.000137127	0.000329821	-0.383274971	M1	Female	trans
cg18343923_RIPK2	0.000137128	0.000329821	-0.543204503	M1	Female	trans
cg16315887_ZNF679	0.000137129	0.000329821	-0.61956363	M1	Female	trans
cg15933501_SLC7A1	0.000137129	0.000329821	-0.348086952	M1	Female	trans
cg03873264_ENSG00000235267	0.00013713	0.000329821	-0.487124331	M1	Female	trans
cg00659910_ADIRF	0.000137131	0.000329821	-0.290639956	M1	Female	trans
cg00659910_MIR7-3	0.000137131	0.000329821	-0.412172092	M1	Female	trans
cg00659910_MTCO1P8	0.000137131	0.000329821	-0.532355299	M1	Female	trans
cg00659910_RNU6-336P	0.000137131	0.000329821	-0.459884934	M1	Female	trans
cg00659910_LUZP4P1	0.000137131	0.000329821	-0.459884934	M1	Female	trans
cg00659910_ENSG00000228877	0.000137131	0.000329821	-0.459884934	M1	Female	trans
cg00659910_COX6B1P7	0.000137131	0.000329821	-0.647962235	M1	Female	trans
cg00659910_RNU6-827P	0.000137131	0.000329821	-0.647962235	M1	Female	trans
cg00659910_MTCO2P8	0.000137131	0.000329821	-0.647962235	M1	Female	trans
cg00659910_SNORD115-30	0.000137131	0.000329821	-0.647962235	M1	Female	trans
cg00659910_KRTAP4-7	0.000137131	0.000329821	-0.647962235	M1	Female	trans
cg00659910_GXYLT1P2	0.000137131	0.000329821	-0.351024689	M1	Female	trans
cg00659910_U3	0.000137131	0.000329821	-0.647962235	M1	Female	trans
cg00659910_ENSG00000228048	0.000137131	0.000329821	-0.647962235	M1	Female	trans
cg05162456_RNF11P1	0.000137131	0.000329821	-0.412060293	M1	Female	trans
cg08916385_LILRB1-AS1	0.000137134	0.000329824	-0.348322608	M1	Female	trans
cg00000155_LINC02471	0.000137134	0.000329824	-0.494078695	M1	Female	trans
cg09774124_NID2	0.000137134	0.000329824	-0.424035514	M1	Female	trans
cg01708411_ENSG00000203565	0.000137135	0.000329825	0.523546121	M1	Female	trans
cg10279395_ENSG00000233082	0.000137135	0.000329825	-0.568972382	M1	Female	trans
cg17266282_TRAPPC2P8	0.000137136	0.000329826	0.457758692	M1	Female	trans
cg06322601_INO80E	0.000137137	0.000329826	-0.426115824	M1	Female	trans
cg26307193_IP6K2	0.000137137	0.000329826	-0.446037156	M1	Female	trans
cg08776711_TMEM214	0.000137137	0.000329826	-0.499140716	M1	Female	trans
cg06376786_MTCO1P23	0.000137137	0.000329826	-0.284905883	M1	Female	trans
cg13849253_ART2P	0.000137137	0.000329826	0.340544427	M1	Female	trans
cg04353171_RN7SKP192	0.000137137	0.000329826	0.640760819	M1	Female	trans
cg22077265_ENSG00000224626	0.000137138	0.000329826	-0.393362939	M1	Female	trans
cg24042772_RNU6-1013P	0.000137139	0.000329827	-0.510838642	M1	Female	trans
cg02982951_FLVCR2	0.000137142	0.000329836	-0.408860832	M1	Female	trans
cg24130945_RPL5P10	0.000137146	0.000329843	-0.471350946	M1	Female	trans
cg08174789_OR5G3	0.000137148	0.000329847	-0.402719402	M1	Female	trans
cg03751055_MIR1271	0.000137149	0.000329848	-0.568390474	M1	Female	trans
cg05920634_RNU6-501P	0.000137149	0.000329849	-0.482658021	M1	Female	trans
cg12482253_RNA5SP425	0.00013715	0.00032985	-0.561292639	M1	Female	trans
cg11022062_SLC6A5	0.000137151	0.00032985	-0.416038656	M1	Female	trans
cg21315783_PIK3C2G	0.000137151	0.00032985	-0.449309859	M1	Female	trans
cg21830932_LUZP4	0.000137151	0.00032985	-0.468246821	M1	Female	trans
cg23565821_ENSG00000236425	0.000137151	0.00032985	0.568985192	M1	Female	trans
cg00739004_NDST4	0.000137152	0.00032985	-0.447086755	M1	Female	trans
cg06054099_HAND2	0.000137152	0.00032985	-0.431788371	M1	Female	trans
cg05206351_OR6C76	0.000137152	0.00032985	-0.470554891	M1	Female	trans
cg23806703_SAV1	0.000137154	0.000329854	-0.502041744	M1	Female	trans
cg14011315_OR10A3	0.000137155	0.000329854	-0.561598323	M1	Female	trans
cg08795655_THORLNC	0.000137158	0.000329861	-0.384731042	M1	Female	trans
cg11143152_MIR1207	0.000137162	0.000329871	-0.273880875	M1	Female	trans
cg06204030_PSMC1P11	0.000137163	0.000329871	0.635475204	M1	Female	trans
cg12282100_LINC01121	0.000137163	0.000329871	0.339085542	M1	Female	trans
cg14653657_CFL1P7	0.000137165	0.000329875	-0.382228893	M1	Female	trans
cg18805486_HTR7P1	0.000137166	0.000329878	-0.357994297	M1	Female	trans
cg23642017_SLC17A7	0.000137167	0.000329878	-0.359507811	M1	Female	trans
cg01087869_SNORD113-3	0.000137167	0.000329879	-0.330943669	M1	Female	trans
cg13799853_OR4K13	0.000137169	0.000329881	0.585909762	M1	Female	trans
cg01349063_ENSG00000240752	0.000137169	0.000329881	-0.464217706	M1	Female	trans
cg20802509_TREM1	0.000137169	0.000329881	-0.470803409	M1	Female	trans
cg07397185_RNA5SP322	0.00013717	0.000329883	-0.636186909	M1	Female	trans
cg25534226_RAB9B	0.000137171	0.000329883	0.426751322	M1	Female	trans
cg23200634_DEFB122	0.000137171	0.000329883	-0.774808061	M1	Female	trans
cg09177248_RNU6-808P	0.000137173	0.000329885	-0.385163465	M1	Female	trans
cg03608583_ENSG00000237888	0.000137173	0.000329885	-0.498261994	M1	Female	trans
cg18889973_ENSG00000225545	0.000137174	0.000329887	-0.919558196	M1	Female	trans
cg04657146_OAZ1P1	0.000137177	0.000329893	0.237901898	M1	Female	trans
cg26162637_ENSG00000237848	0.000137177	0.000329893	-0.471901155	M1	Female	trans
cg23422587_IGKV3-20	0.000137178	0.000329894	0.167826992	M1	Female	trans
cg23365999_RPS29P9	0.000137179	0.000329895	-0.271343717	M1	Female	trans
cg00746233_ENSG00000227365	0.000137179	0.000329895	0.709354862	M1	Female	trans
cg12520327_RNU6-321P	0.00013718	0.000329898	-0.653881175	M1	Female	trans
cg13718972_ENSG00000179755	0.000137183	0.000329904	-0.4171034	M1	Female	trans
cg22882563_ENSG00000231057	0.000137184	0.000329907	-0.39734252	M1	Female	trans
cg18455405_SNORD115-35	0.000137188	0.000329913	-0.378457238	M1	Female	trans
cg18601483_TBC1D3P1	0.000137188	0.000329913	-0.520454302	M1	Female	trans
cg16131126_ENSG00000229263	0.000137188	0.000329913	-0.54957857	M1	Female	trans
cg02048733_MRPL50P1	0.000137188	0.000329913	-0.594808419	M1	Female	trans
cg27456999_ACTR1AP1	0.000137189	0.000329914	-0.585092497	M1	Female	trans
cg24281267_RNU6-136P	0.000137189	0.000329914	0.378391936	M1	Female	trans
cg09217797_OR10G7	0.000137191	0.000329915	0.467457794	M1	Female	trans
cg23209353_KANSL1L-AS1	0.000137191	0.000329915	-0.431942828	M1	Female	trans
cg13872511_CNGB3	0.000137191	0.000329915	-0.514129973	M1	Female	trans
cg08000231_GAPDHP49	0.000137191	0.000329915	-0.459502189	M1	Female	trans
cg10390473_CD6	0.000137192	0.000329916	0.454564625	M1	Female	trans
cg16896134_ELOCP26	0.000137194	0.000329921	0.511556865	M1	Female	trans
cg21110711_NDN	0.000137196	0.000329924	-0.526860264	M1	Female	trans
cg15452182_RNU6-746P	0.000137197	0.000329925	-0.480665278	M1	Female	trans
cg02893180_LINC00845	0.000137198	0.000329928	0.470326521	M1	Female	trans
cg22815707_RNU6-984P	0.000137198	0.000329928	0.537486059	M1	Female	trans
cg09926728_ENSG00000241599	0.000137199	0.000329928	-0.589289943	M1	Female	trans
cg11478392_RNA5SP139	0.000137199	0.000329928	-0.482439188	M1	Female	trans
cg26250046_ENSG00000203262	0.0001372	0.000329928	-0.594191756	M1	Female	trans
cg17839232_RPL32P17	0.0001372	0.000329928	-0.566510805	M1	Female	trans
cg09548246_SAMSN1-AS1	0.0001372	0.000329928	-0.417600543	M1	Female	trans
cg13978534_CARMIL1	0.000137201	0.00032993	0.383474815	M1	Female	trans
cg08403095_ENSG00000237609	0.000137203	0.000329933	-0.449820714	M1	Female	trans
cg05502445_ARHGAP42P1	0.000137203	0.000329934	-0.612290379	M1	Female	trans
cg10529293_TUB	0.000137204	0.000329934	-0.450001854	M1	Female	trans
cg07994735_ENSG00000243402	0.000137205	0.000329936	-0.52672583	M1	Female	trans
cg03266048_RNA5SP435	0.000137206	0.000329939	-0.53607275	M1	Female	trans
cg25061027_CHST1	0.000137209	0.00032994	-0.544575626	M1	Female	trans
cg24736412_CDV3P1	0.000137209	0.00032994	0.683509906	M1	Female	trans
cg16599577_TBX4	0.00013721	0.00032994	-0.495390177	M1	Female	trans
cg13482309_LINC01705	0.000137211	0.00032994	-0.476025053	M1	Female	trans
cg23073032_SLC22A4	0.000137212	0.00032994	0.399047483	M1	Female	trans
cg24525578_PCDH8P1	0.000137212	0.00032994	-0.274902547	M1	Female	trans
cg14042541_NOC2LP1	0.000137213	0.00032994	0.73372857	M1	Female	trans
cg25384507_RPA2P2	0.000137213	0.00032994	0.263356975	M1	Female	trans
cg25384507_ENSG00000225304	0.000137213	0.00032994	0.645560416	M1	Female	trans
cg25384507_GRPEL2P2	0.000137213	0.00032994	0.344636031	M1	Female	trans
cg25384507_ACTG1P21	0.000137213	0.00032994	0.785751115	M1	Female	trans
cg25384507_LINC01804	0.000137213	0.00032994	0.704888826	M1	Female	trans
cg25384507_IGKV2D-26	0.000137213	0.00032994	0.078445555	M1	Female	trans
cg25384507_RNA5SP232	0.000137213	0.00032994	0.785751115	M1	Female	trans
cg25384507_OR51N1P	0.000137213	0.00032994	0.31694088	M1	Female	trans
cg25384507_MIR1-1HG	0.000137213	0.00032994	0.55767926	M1	Female	trans
cg25384507_ENSG00000225387	0.000137213	0.00032994	0.352444413	M1	Female	trans
cg25384507_ENSG00000227459	0.000137213	0.00032994	0.785751115	M1	Female	trans
cg25384507_ENSG00000227930	0.000137213	0.00032994	0.785751115	M1	Female	trans
cg25384507_ENSG00000236238	0.000137213	0.00032994	0.785751115	M1	Female	trans
cg27423087_CHCHD2	0.000137214	0.000329941	-0.529078642	M1	Female	trans
cg14457850_CENPVL3	0.000137215	0.000329943	-0.451284756	M1	Female	trans
cg11978593_RNA5SP482	0.000137215	0.000329943	-0.527220365	M1	Female	trans
cg21380024_GPR32	0.000137215	0.000329943	0.488876636	M1	Female	trans
cg22988305_ENSG00000221711	0.000137217	0.000329944	-0.490595221	M1	Female	trans
cg11995490_MAGEA8-AS1	0.000137217	0.000329944	-0.407769581	M1	Female	trans
cg11893742_ENSG00000226963	0.000137217	0.000329944	-0.636476672	M1	Female	trans
cg20504446_MIR153-2	0.000137217	0.000329944	-0.425859478	M1	Female	trans
cg16726234_SERPINA4	0.000137219	0.000329947	-0.520270988	M1	Female	trans
cg05836256_OR10C1	0.000137219	0.000329947	-0.356711061	M1	Female	trans
cg26880708_GPR32	0.000137219	0.000329947	0.667156617	M1	Female	trans
cg12256809_ENSG00000215263	0.00013722	0.000329949	-0.525825736	M1	Female	trans
cg01329362_RPL14P6	0.000137225	0.000329958	-0.463899553	M1	Female	trans
cg09217797_OR4A47	0.000137226	0.000329962	0.469224536	M1	Female	trans
cg02768760_FAM21EP	0.000137226	0.000329962	-0.422605005	M1	Female	trans
cg02614372_TACR3	0.000137227	0.000329962	-0.490321827	M1	Female	trans
cg04470905_SLC38A8	0.000137227	0.000329962	0.429777068	M1	Female	trans
cg23116016_OR7A2P	0.000137229	0.000329966	-0.707073771	M1	Female	trans
cg04206665_HYAL6P	0.00013723	0.000329966	-0.394783192	M1	Female	trans
cg15275758_SOCS5	0.00013723	0.000329966	0.534828877	M1	Female	trans
cg17669549_RNY1P8	0.00013723	0.000329966	-0.461297035	M1	Female	trans
cg22115976_ENSG00000212181	0.000137231	0.000329966	-0.390100359	M1	Female	trans
cg09640764_BRI3P3	0.000137231	0.000329966	-0.370900428	M1	Female	trans
cg26353006_UPK2	0.000137231	0.000329966	0.372358581	M1	Female	trans
cg04492287_CRTC1	0.000137232	0.000329966	-0.519683418	M1	Female	trans
cg15360181_ENSG00000231187	0.000137233	0.000329969	0.615129195	M1	Female	trans
cg14120340_ENSG00000217455	0.000137235	0.000329973	-0.67007773	M1	Female	trans
cg24565820_SERPINC1	0.000137235	0.000329973	0.392977235	M1	Female	trans
cg10392172_SOX21	0.000137236	0.000329975	-0.751194562	M1	Female	trans
cg08299223_U3	0.000137237	0.000329976	-0.488087184	M1	Female	trans
cg13961318_TBXAS1	0.000137239	0.000329979	-0.525720897	M1	Female	trans
cg12256809_ENSG00000228160	0.00013724	0.000329981	-0.182634248	M1	Female	trans
cg03192186_ENSG00000229985	0.000137242	0.000329984	-0.417410922	M1	Female	trans
cg14634826_SNORD115-16	0.000137242	0.000329985	-0.601672895	M1	Female	trans
cg16340122_AKR1B10	0.000137244	0.000329988	-0.542201606	M1	Female	trans
cg00490039_ENSG00000206647	0.000137247	0.000329994	-0.738686635	M1	Female	trans
cg20761810_RNU6-116P	0.000137247	0.000329995	-0.367871063	M1	Female	trans
cg26338386_PLCXD3	0.000137248	0.000329995	-0.638751851	M1	Female	trans
cg18180710_MRPL42P3	0.000137248	0.000329995	0.432606844	M1	Female	trans
cg17129519_PABPC1L2A	0.000137248	0.000329995	-0.495421637	M1	Female	trans
cg27390524_PAX4	0.000137251	0.000330002	-0.805116391	M1	Female	trans
cg04072177_KRT18P22	0.000137253	0.000330005	-0.397734232	M1	Female	trans
cg25604613_ENSG00000181705	0.000137253	0.000330005	-0.425714362	M1	Female	trans
cg16542345_PPP4R4	0.000137255	0.000330007	-0.604212294	M1	Female	trans
cg22721334_FABP7	0.000137255	0.000330007	0.675588074	M1	Female	trans
cg12615916_ENSG00000226756	0.000137255	0.000330007	0.463058833	M1	Female	trans
cg13793166_C6orf99	0.000137258	0.000330012	0.669659265	M1	Female	trans
cg21211664_U3	0.000137258	0.000330012	-0.410064227	M1	Female	trans
cg07485723_C1DP4	0.00013726	0.000330015	0.353068259	M1	Female	trans
cg07173972_GSDMD	0.000137263	0.000330021	-0.430634469	M1	Female	trans
cg11754374_TTPA	0.000137263	0.000330021	-0.4591407	M1	Female	trans
cg08268925_RNU4-4P	0.000137266	0.000330029	-0.405802038	M1	Female	trans
cg03959986_LINC02151	0.000137267	0.00033003	0.699105468	M1	Female	trans
cg20491223_SYN3-AS1	0.000137268	0.00033003	0.585437147	M1	Female	trans
cg08717983_SLC25A15P2	0.000137269	0.00033003	-0.206239284	M1	Female	trans
cg17372378_RNU6-553P	0.000137269	0.00033003	-0.514894625	M1	Female	trans
cg26529963_PCNPP3	0.000137269	0.00033003	-0.518479576	M1	Female	trans
cg19155518_CYP2S1	0.000137269	0.00033003	-0.533552809	M1	Female	trans
cg20375654_ENSG00000230187	0.000137269	0.00033003	-0.554967552	M1	Female	trans
cg20375654_NMTRQ-TTG12-1	0.000137269	0.00033003	-0.354988544	M1	Female	trans
cg08645879_RPL17P10	0.000137269	0.00033003	-0.468449569	M1	Female	trans
cg08821973_SHCBP1L	0.00013727	0.000330032	-0.376922018	M1	Female	trans
cg04119729_IMP3P1	0.000137271	0.000330032	0.681767048	M1	Female	trans
cg26250046_GLDC	0.000137272	0.000330034	-0.542914285	M1	Female	trans
cg06836895_ENSG00000231903	0.000137274	0.000330037	-0.284824061	M1	Female	trans
cg00066022_C10orf71	0.000137274	0.000330037	-0.369580961	M1	Female	trans
cg04059413_RNU2-42P	0.000137275	0.000330039	-0.55498512	M1	Female	trans
cg09162333_DGKQ	0.000137276	0.00033004	-0.5525933	M1	Female	trans
cg08188698_ENSG00000124835	0.000137277	0.000330043	-0.538479164	M1	Female	trans
cg12256809_DYNLL1P3	0.000137279	0.000330046	-0.451873798	M1	Female	trans
cg25357918_EBF2	0.000137279	0.000330046	-0.515065901	M1	Female	trans
cg00066022_ZC2HC1A	0.00013728	0.000330047	-0.412450845	M1	Female	trans
cg25699417_RNY1P15	0.00013728	0.000330047	-0.444659342	M1	Female	trans
cg25479848_DQX1	0.00013728	0.000330047	-0.329691178	M1	Female	trans
cg26307193_TCEA2	0.000137281	0.000330047	-0.433305804	M1	Female	trans
cg06753179_ENSG00000228944	0.000137282	0.000330048	-0.615126632	M1	Female	trans
cg04924345_ICA1L	0.000137282	0.000330048	-0.558413204	M1	Female	trans
cg25637655_RNU6-984P	0.000137283	0.00033005	0.453680132	M1	Female	trans
cg10548700_CEACAM6	0.000137283	0.00033005	0.483548391	M1	Female	trans
cg03734133_ENSG00000233379	0.000137283	0.00033005	-0.518873968	M1	Female	trans
cg18474443_NEIL3	0.000137284	0.000330051	-0.447186916	M1	Female	trans
cg25855415_MIR548T	0.000137285	0.000330051	-0.445103299	M1	Female	trans
cg02732176_ILRUNP1	0.000137286	0.000330052	-0.479400501	M1	Female	trans
cg10729426_PDIA3P2	0.000137286	0.000330052	-0.600590608	M1	Female	trans
cg17676612_POM121L8P	0.000137286	0.000330052	-0.350734946	M1	Female	trans
cg18927032_ENSG00000234985	0.000137286	0.000330052	-0.266444952	M1	Female	trans
cg10747979_TRAV24	0.000137286	0.000330052	-0.399374745	M1	Female	trans
cg07784793_HNRNPA1P29	0.000137287	0.000330052	-0.669131648	M1	Female	trans
cg23005102_ENSG00000241204	0.000137287	0.000330052	-0.49509973	M1	Female	trans
cg04826071_RNU6-973P	0.000137287	0.000330052	0.44139301	M1	Female	trans
cg12869097_OR7E100P	0.000137289	0.000330054	-0.45069308	M1	Female	trans
cg04539165_RN7SL741P	0.000137289	0.000330054	-0.39808841	M1	Female	trans
cg01856048_RPL26P13	0.00013729	0.000330055	-0.324341255	M1	Female	trans
cg00256632_STX2	0.00013729	0.000330055	-0.414607488	M1	Female	trans
cg02933100_RNU4-47P	0.000137291	0.000330057	-0.483230769	M1	Female	trans
cg07022956_RNU6-1286P	0.000137292	0.00033006	-0.262575062	M1	Female	trans
cg09016212_CBLN4	0.000137293	0.000330061	0.351747162	M1	Female	trans
cg26612252_ENSG00000170409	0.000137294	0.000330061	-0.647900942	M1	Female	trans
cg04706137_RNU6-434P	0.000137294	0.000330061	-0.505174042	M1	Female	trans
cg25849727_ENSG00000242568	0.000137294	0.000330061	-0.292916291	M1	Female	trans
cg12547807_PTMAP3	0.000137294	0.000330061	-0.476032541	M1	Female	trans
cg17562277_RNU6-530P	0.000137295	0.000330063	-0.408089774	M1	Female	trans
cg12600174_AKAP6	0.000137296	0.000330065	0.492585776	M1	Female	trans
cg00239659_OR1A2	0.000137297	0.000330066	-0.475196313	M1	Female	trans
cg10097323_ENSG00000226172	0.000137298	0.000330066	-0.416799259	M1	Female	trans
cg25135012_DSG3	0.000137299	0.000330068	-0.444956962	M1	Female	trans
cg06854495_SNORD36B	0.000137301	0.000330072	-0.56524956	M1	Female	trans
cg22266348_NBPF17P	0.000137302	0.000330074	0.579784855	M1	Female	trans
cg02476436_PLAGL1	0.000137302	0.000330074	-0.576594016	M1	Female	trans
cg03597063_MRPL32P1	0.000137303	0.000330075	-0.446056163	M1	Female	trans
cg13262723_C19orf71	0.000137304	0.000330077	-0.529360706	M1	Female	trans
cg08000231_LINC02831	0.000137305	0.000330079	-0.549941379	M1	Female	trans
cg23024913_LINC00867	0.000137307	0.000330081	-0.383204638	M1	Female	trans
cg04667681_SNORD69	0.000137307	0.000330081	-0.459028127	M1	Female	trans
cg08894487_ZBTB8OSP2	0.000137307	0.000330081	0.467794496	M1	Female	trans
cg19096976_LYVE1	0.000137308	0.000330083	-0.566611067	M1	Female	trans
cg08317284_SNTN	0.000137308	0.000330083	0.376336677	M1	Female	trans
cg01569860_RPL38	0.000137309	0.000330083	-0.515294877	M1	Female	trans
cg00584885_ENSG00000238215	0.000137309	0.000330083	-0.545247446	M1	Female	trans
cg04983687_RN7SKP186	0.000137309	0.000330083	-0.481402801	M1	Female	trans
cg12769994_ENSG00000238139	0.000137311	0.000330085	0.412186417	M1	Female	trans
cg13168050_OVGP1	0.000137312	0.000330087	-0.513316857	M1	Female	trans
cg18015625_ENSG00000238685	0.000137313	0.000330089	-0.46288773	M1	Female	trans
cg16569309_ENSG00000230197	0.000137313	0.000330089	-0.482272359	M1	Female	trans
cg21408460_ATP5MC1P1	0.000137314	0.00033009	0.753142747	M1	Female	trans
cg10240127_FAM83G	0.000137314	0.00033009	-0.484799946	M1	Female	trans
cg24863484_MTND6P6	0.000137314	0.00033009	-0.471180179	M1	Female	trans
cg02265810_SCGB1D4	0.000137315	0.00033009	-0.430107341	M1	Female	trans
cg24224638_ENSG00000234352	0.000137315	0.00033009	-0.697683654	M1	Female	trans
cg25855415_TOM1L2	0.000137315	0.00033009	0.479112109	M1	Female	trans
cg11893742_BMS1P17	0.000137316	0.000330091	-0.701875936	M1	Female	trans
cg00323861_KRT8P25	0.000137317	0.000330092	-0.601676997	M1	Female	trans
cg05703749_ENSG00000204398	0.000137317	0.000330092	-0.54601355	M1	Female	trans
cg19111078_KLHL36	0.000137319	0.000330095	-0.450567441	M1	Female	trans
cg18947032_RPL30P5	0.000137321	0.000330095	1.720084299	M1	Female	trans
cg06589596_KRTAP6-1	0.000137321	0.000330095	-0.345200779	M1	Female	trans
cg26329715_DPP7	0.000137323	0.000330095	-0.441218779	M1	Female	trans
cg26790209_LINC02054	0.000137323	0.000330095	-0.169829918	M1	Female	trans
cg26790209_RAC1P5	0.000137323	0.000330095	-0.309365404	M1	Female	trans
cg26790209_RPL32P15	0.000137323	0.000330095	-0.531852627	M1	Female	trans
cg26790209_RAET1M	0.000137323	0.000330095	-0.477119238	M1	Female	trans
cg26790209_KRTAP4-12	0.000137323	0.000330095	-0.531852627	M1	Female	trans
cg26790209_RNA5SP448	0.000137323	0.000330095	-0.218480761	M1	Female	trans
cg26790209_CHEK2P4	0.000137323	0.000330095	-0.436961521	M1	Female	trans
cg26790209_ENSG00000198671	0.000137323	0.000330095	-0.356926339	M1	Female	trans
cg26790209_TSPY24P	0.000137323	0.000330095	-0.477119238	M1	Female	trans
cg26790209_ENSG00000231557	0.000137323	0.000330095	-0.531852627	M1	Female	trans
cg26790209_PCDHA1	0.000137323	0.000330095	-0.238559619	M1	Female	trans
cg18087761_ZNF137P	0.000137324	0.000330096	-0.424352865	M1	Female	trans
cg13527872_ELF2P1	0.000137324	0.000330096	0.50584174	M1	Female	trans
cg12034111_EIF1AX-AS1	0.000137325	0.000330097	-0.521236246	M1	Female	trans
cg12664780_MAGEB4	0.000137326	0.000330097	-0.552791689	M1	Female	trans
cg03655023_MYH13	0.000137326	0.000330097	-0.457247756	M1	Female	trans
cg06259339_RNU6-401P	0.000137326	0.000330097	-0.421577797	M1	Female	trans
cg13856652_MCM6	0.000137326	0.000330097	-0.44259338	M1	Female	trans
cg07596643_TUBB6	0.000137326	0.000330097	1.423252979	M1	Female	trans
cg07596643_GPR50	0.000137327	0.000330098	1.315946726	M1	Female	trans
cg16959364_XAGE1A	0.000137328	0.000330098	-0.41397685	M1	Female	trans
cg16959364_XAGE1B	0.000137328	0.000330098	-0.41397685	M1	Female	trans
cg09789229_RPL4P1	0.000137329	0.000330101	-0.507110787	M1	Female	trans
cg12011688_ENSG00000229261	0.00013733	0.000330101	-0.499467549	M1	Female	trans
cg14711243_ENSG00000242527	0.00013733	0.000330101	0.37552097	M1	Female	trans
cg16963484_VN1R3	0.00013733	0.000330101	-0.697005119	M1	Female	trans
cg13363608_PDE4DIPP10	0.00013733	0.000330101	-0.410898265	M1	Female	trans
cg02797144_LOXL4	0.000137332	0.000330103	-0.421243903	M1	Female	trans
cg02668903_RNU7-74P	0.000137332	0.000330103	-0.50632734	M1	Female	trans
cg00719373_TRAPPC2LP1	0.000137333	0.000330103	-0.42124306	M1	Female	trans
cg11756968_ENSG00000213226	0.000137333	0.000330103	-0.858120479	M1	Female	trans
cg12584394_RALA	0.000137334	0.000330103	-0.652504273	M1	Female	trans
cg03038245_RPL21P131	0.000137334	0.000330103	-0.188345949	M1	Female	trans
cg01178818_HAPLN1	0.000137334	0.000330103	-0.527705638	M1	Female	trans
cg17613326_ADAMTS18	0.000137334	0.000330103	0.476708055	M1	Female	trans
cg16599577_FGF18	0.000137334	0.000330103	-0.642984423	M1	Female	trans
cg18966920_SNRPEP11	0.000137336	0.000330106	-0.593554666	M1	Female	trans
cg20667334_C17orf107	0.000137337	0.000330108	-0.504276148	M1	Female	trans
cg14646214_RALBP1P2	0.000137337	0.000330109	-0.56343703	M1	Female	trans
cg13935206_ENSG00000213076	0.000137338	0.000330109	-0.434991919	M1	Female	trans
cg14030306_RPL18AP14	0.00013734	0.000330114	0.658554115	M1	Female	trans
cg03702660_MTND2P14	0.000137341	0.000330115	-0.323745245	M1	Female	trans
cg14000891_ENSG00000236425	0.000137342	0.000330116	0.66133658	M1	Female	trans
cg12482253_ENSG00000236951	0.000137342	0.000330117	-0.486202231	M1	Female	trans
cg13249146_RPLP2P1	0.000137343	0.000330117	-0.691739644	M1	Female	trans
cg16626067_LAMA5	0.000137345	0.00033012	-0.614030692	M1	Female	trans
cg16569407_CSF2RB	0.000137345	0.00033012	-0.785800344	M1	Female	trans
cg09658813_SLC25A6P6	0.000137345	0.00033012	-0.712543318	M1	Female	trans
cg21000599_LINC02023	0.000137346	0.000330122	-0.613557365	M1	Female	trans
cg23238869_LAMA3	0.000137347	0.000330123	-0.488089721	M1	Female	trans
cg02554138_ANKRD30BL	0.000137347	0.000330123	0.606945787	M1	Female	trans
cg19772114_SNORD115-6	0.000137349	0.000330127	-0.575288814	M1	Female	trans
cg09248054_PROM2	0.00013735	0.000330129	-0.540501491	M1	Female	trans
cg10308673_CHCHD2P9	0.000137351	0.000330131	-0.473357634	M1	Female	trans
cg17329886_RNU6-1292P	0.000137352	0.000330131	-0.449028343	M1	Female	trans
cg05518022_ENSG00000178715	0.000137352	0.000330131	0.41194261	M1	Female	trans
cg20968717_ENSG00000229912	0.000137352	0.000330131	-0.986286463	M1	Female	trans
cg25479848_ACTR1AP1	0.000137355	0.000330136	-0.404355308	M1	Female	trans
cg01086039_RN7SKP228	0.000137355	0.000330136	-0.600674899	M1	Female	trans
cg05387905_EGR3	0.000137357	0.000330138	-0.650893518	M1	Female	trans
cg17513770_IGLV2-23	0.00013736	0.000330146	-0.374638374	M1	Female	trans
cg24439232_ENSG00000237994	0.000137361	0.000330146	-0.851515245	M1	Female	trans
cg03272877_CDKL1	0.000137364	0.000330153	0.741374641	M1	Female	trans
cg04544994_ENSG00000213115	0.000137364	0.000330153	-0.590714681	M1	Female	trans
cg01720186_KRT18P44	0.000137365	0.000330153	0.61656262	M1	Female	trans
cg20150659_RN7SL558P	0.000137366	0.000330157	-0.640123491	M1	Female	trans
cg11110036_RPSAP72	0.000137366	0.000330157	-0.534026653	M1	Female	trans
cg23805120_DIRC1	0.000137367	0.000330158	-0.480011084	M1	Female	trans
cg21856015_GRIK3	0.000137369	0.00033016	-0.340837669	M1	Female	trans
cg15114510_MTHFD2	0.00013737	0.000330162	-0.49690362	M1	Female	trans
cg14369518_BARHL1	0.00013737	0.000330162	-0.453461635	M1	Female	trans
cg09627874_PAXBP1-AS1	0.000137371	0.000330163	0.402844277	M1	Female	trans
cg09849405_ENSG00000237087	0.000137372	0.000330165	-0.56242945	M1	Female	trans
cg09472901_ENSG00000207002	0.000137373	0.000330166	-0.473526368	M1	Female	trans
cg05895376_ENSG00000224417	0.000137373	0.000330167	0.629949968	M1	Female	trans
cg05490608_ENSG00000230516	0.000137375	0.000330169	-0.598560522	M1	Female	trans
cg10894164_MACROD2-IT1	0.00013738	0.000330175	-0.615077905	M1	Female	trans
cg26184765_PRAMEF20	0.00013738	0.000330175	-0.558971035	M1	Female	trans
cg26184765_LINC01653	0.00013738	0.000330175	-0.558971035	M1	Female	trans
cg26184765_RN7SKP231	0.00013738	0.000330175	-0.396724289	M1	Female	trans
cg26184765_LRIT1	0.00013738	0.000330175	-0.396724289	M1	Female	trans
cg26184765_RPS26P48	0.00013738	0.000330175	-0.253767229	M1	Female	trans
cg26184765_RNU6-266P	0.00013738	0.000330175	-0.558971035	M1	Female	trans
cg26184765_ENSG00000238129	0.00013738	0.000330175	-0.558971035	M1	Female	trans
cg26184765_RN7SL274P	0.00013738	0.000330175	-0.172654526	M1	Female	trans
cg13872638_ENSG00000199571	0.000137381	0.000330177	-0.498054456	M1	Female	trans
cg16278658_LILRB3	0.000137382	0.000330178	-0.488976105	M1	Female	trans
cg15804774_ANKRD30A	0.000137382	0.000330178	-0.469587266	M1	Female	trans
cg05433549_C16orf82	0.000137384	0.00033018	-0.48199576	M1	Female	trans
cg00729860_CRYBA4	0.000137384	0.000330181	-0.566725586	M1	Female	trans
cg06282009_TMEM114	0.000137385	0.000330183	-0.495037802	M1	Female	trans
cg12878716_RBM15	0.000137386	0.000330184	-0.749333786	M1	Female	trans
cg07099009_ENSG00000228925	0.000137386	0.000330184	-0.539080707	M1	Female	trans
cg12372706_NYAP2	0.000137389	0.000330188	-0.502115579	M1	Female	trans
cg01764107_IGHD7-27	0.000137389	0.000330189	-0.531537759	M1	Female	trans
cg26502489_ENSG00000226773	0.00013739	0.00033019	-0.265524814	M1	Female	trans
cg14930498_C2orf66	0.00013739	0.00033019	-0.347648029	M1	Female	trans
cg00490039_ADH4	0.000137391	0.000330192	-0.624465892	M1	Female	trans
cg24051234_GM2AP2	0.000137392	0.000330192	-0.537447191	M1	Female	trans
cg17669549_RPL36AP54	0.000137392	0.000330193	-0.452454821	M1	Female	trans
cg27543695_THSD7B	0.000137394	0.000330196	-0.348759619	M1	Female	trans
cg19765834_TIMM23B-AGAP6	0.000137394	0.000330196	-0.345792982	M1	Female	trans
cg16340122_LINC00685	0.000137396	0.000330198	-0.4648953	M1	Female	trans
cg02202484_OR5AN1	0.000137396	0.000330198	-0.551172968	M1	Female	trans
cg14509967_CTLA4	0.000137396	0.000330199	0.423298599	M1	Female	trans
cg17818792_ITGA6	0.000137397	0.000330199	-0.481072077	M1	Female	trans
cg19439837_POTEG	0.000137397	0.000330199	-0.356364472	M1	Female	trans
cg02705757_RNA5SP145	0.000137397	0.000330199	-0.603879372	M1	Female	trans
cg22646311_ENSG00000225205	0.000137398	0.000330199	0.455205639	M1	Female	trans
cg07970948_LINC02587	0.0001374	0.000330204	-0.649992797	M1	Female	trans
cg03119028_SNORA23	0.000137401	0.000330204	0.459647991	M1	Female	trans
cg25706257_S1PR3	0.000137404	0.000330204	-0.543358612	M1	Female	trans
cg00534626_CT45A5	0.000137404	0.000330204	-0.766910184	M1	Female	trans
cg02096758_DNAJA4	0.000137405	0.000330204	-0.641587667	M1	Female	trans
cg13237021_ENSG00000232121	0.000137407	0.000330204	-0.456447778	M1	Female	trans
cg16655291_TRAJ34	0.000137408	0.000330204	-0.429942573	M1	Female	trans
cg09518226_PRAMEF25	0.000137409	0.000330204	0.702623775	M1	Female	trans
cg09518226_RNU7-176P	0.000137409	0.000330204	0.719368607	M1	Female	trans
cg09518226_PRAMEF4	0.000137409	0.000330204	0.17954286	M1	Female	trans
cg09518226_PRAMEF9	0.000137409	0.000330204	0.702623775	M1	Female	trans
cg09518226_PRAMEF15	0.000137409	0.000330204	0.738982811	M1	Female	trans
cg09518226_KLF2P1	0.000137409	0.000330204	0.671608431	M1	Female	trans
cg09518226_RPL6P5	0.000137409	0.000330204	0.738982811	M1	Female	trans
cg09518226_RNA5SP109	0.000137409	0.000330204	0.738982811	M1	Female	trans
cg09518226_ACTG1P23	0.000137409	0.000330204	0.738982811	M1	Female	trans
cg09518226_ZNF70P1	0.000137409	0.000330204	0.373666582	M1	Female	trans
cg09518226_DCAF4L2	0.000137409	0.000330204	0.234207925	M1	Female	trans
cg09518226_OR9R1P	0.000137409	0.000330204	0.738982811	M1	Female	trans
cg09518226_OR4K3	0.000137409	0.000330204	0.738982811	M1	Female	trans
cg09518226_SNORD114-17	0.000137409	0.000330204	0.264217224	M1	Female	trans
cg09518226_MIR1193	0.000137409	0.000330204	0.738982811	M1	Female	trans
cg09518226_CSHL1	0.000137409	0.000330204	0.103156662	M1	Female	trans
cg09518226_OR4K11P	0.000137409	0.000330204	0.738982811	M1	Female	trans
cg09518226_ENSG00000224661	0.000137409	0.000330204	0.429847864	M1	Female	trans
cg09518226_ENSG00000228464	0.000137409	0.000330204	0.738982811	M1	Female	trans
cg09518226_ENSG00000233981	0.000137409	0.000330204	0.738982811	M1	Female	trans
cg09518226_ENSG00000235922	0.000137409	0.000330204	0.738982811	M1	Female	trans
cg07173972_RFNG	0.000137409	0.000330204	-0.441418841	M1	Female	trans
cg00428160_ENSG00000227606	0.00013741	0.000330206	0.596745732	M1	Female	trans
cg13168499_STXBP5L	0.000137411	0.000330207	-0.600066248	M1	Female	trans
cg08733159_NXPE1	0.000137411	0.000330207	-0.606475898	M1	Female	trans
cg11993171_ENSG00000224260	0.000137412	0.000330207	-0.339780186	M1	Female	trans
cg17947922_DSG4	0.000137413	0.000330207	-0.528391176	M1	Female	trans
cg04141520_CCDC73	0.000137416	0.000330207	-0.507855639	M1	Female	trans
cg11308394_IGKV2D-26	0.000137416	0.000330207	-0.062205527	M1	Female	trans
cg11308394_ACTG1P21	0.000137416	0.000330207	-0.623082618	M1	Female	trans
cg11308394_LINC01804	0.000137416	0.000330207	-0.558960676	M1	Female	trans
cg11308394_RNA5SP232	0.000137416	0.000330207	-0.623082618	M1	Female	trans
cg11308394_RPA2P2	0.000137416	0.000330207	-0.208836043	M1	Female	trans
cg11308394_MIR1-1HG	0.000137416	0.000330207	-0.442226866	M1	Female	trans
cg11308394_ENSG00000225304	0.000137416	0.000330207	-0.511914608	M1	Female	trans
cg11308394_ENSG00000225387	0.000137416	0.000330207	-0.279480338	M1	Female	trans
cg11308394_GRPEL2P2	0.000137416	0.000330207	-0.27328847	M1	Female	trans
cg11308394_ENSG00000227459	0.000137416	0.000330207	-0.623082618	M1	Female	trans
cg11308394_ENSG00000227930	0.000137416	0.000330207	-0.623082618	M1	Female	trans
cg11308394_ENSG00000236238	0.000137416	0.000330207	-0.623082618	M1	Female	trans
cg11308394_OR51N1P	0.000137416	0.000330207	-0.251326851	M1	Female	trans
cg09990075_NPLP1	0.000137417	0.000330207	-0.437571603	M1	Female	trans
cg24802374_DIPK1B	0.000137417	0.000330208	-0.572021142	M1	Female	trans
cg09375488_TIGD1	0.00013742	0.000330213	-0.489936414	M1	Female	trans
cg13012916_LINC01378	0.00013742	0.000330213	0.431969998	M1	Female	trans
cg02196189_RPL30P14	0.000137423	0.000330213	-0.40333967	M1	Female	trans
cg09623464_ZNF548	0.000137425	0.000330213	-0.536543917	M1	Female	trans
cg01349063_SNORD114-3	0.000137426	0.000330213	-0.49975355	M1	Female	trans
cg16203592_KCNA1	0.000137426	0.000330213	-0.49116667	M1	Female	trans
cg12594940_PRR4	0.000137427	0.000330213	-0.344282496	M1	Female	trans
cg09795688_HNRNPA1P51	0.000137428	0.000330213	-0.447825486	M1	Female	trans
cg04970495_RPL5P33	0.000137429	0.000330213	-0.121396016	M1	Female	trans
cg04970495_APCS	0.000137429	0.000330213	-0.32433064	M1	Female	trans
cg04970495_OR10J6P	0.000137429	0.000330213	-0.395737339	M1	Female	trans
cg04970495_RNU1-101P	0.000137429	0.000330213	-0.500199395	M1	Female	trans
cg04970495_MIR548XHG	0.000137429	0.000330213	-0.135469443	M1	Female	trans
cg04970495_ENSG00000225480	0.000137429	0.000330213	-0.395737339	M1	Female	trans
cg04970495_ENSG00000230867	0.000137429	0.000330213	-0.395737339	M1	Female	trans
cg04970495_RPL26P37	0.000137429	0.000330213	-0.312511846	M1	Female	trans
cg04970495_LCE2B	0.000137429	0.000330213	-0.557580456	M1	Female	trans
cg04970495_CNN2P11	0.000137429	0.000330213	-0.374192287	M1	Female	trans
cg04970495_MTND4P28	0.000137429	0.000330213	-0.557580456	M1	Female	trans
cg04970495_PRR23B	0.000137429	0.000330213	-0.557580456	M1	Female	trans
cg04970495_GPR53P	0.000137429	0.000330213	-0.557580456	M1	Female	trans
cg04970495_RPL23AP46	0.000137429	0.000330213	-0.557580456	M1	Female	trans
cg04970495_DEFA7P	0.000137429	0.000330213	-0.557580456	M1	Female	trans
cg04970495_PAICSP2	0.000137429	0.000330213	-0.557580456	M1	Female	trans
cg04970495_MIR764	0.000137429	0.000330213	-0.557580456	M1	Female	trans
cg04970495_ENSG00000227475	0.000137429	0.000330213	-0.557580456	M1	Female	trans
cg04970495_ENSG00000228289	0.000137429	0.000330213	-0.557580456	M1	Female	trans
cg04970495_ENSG00000236823	0.000137429	0.000330213	-0.557580456	M1	Female	trans
cg15031917_ASXL1	0.000137429	0.000330213	0.460078563	M1	Female	trans
cg00748431_OR2M2	0.000137432	0.000330221	-0.559252856	M1	Female	trans
cg13409898_SNED1-AS1	0.000137433	0.000330221	-0.374554933	M1	Female	trans
cg04487202_KHDC4	0.000137434	0.000330222	-0.570832563	M1	Female	trans
cg25890576_CHCHD3P1	0.000137434	0.000330223	-0.463486001	M1	Female	trans
cg24377657_SPATC1	0.000137436	0.000330227	0.342893669	M1	Female	trans
cg01578705_RPS2P18	0.000137437	0.000330227	-0.489311341	M1	Female	trans
cg10726445_MIR933	0.000137437	0.000330227	0.63672498	M1	Female	trans
cg15781397_HNRNPA3P1	0.000137439	0.000330232	-0.825939078	M1	Female	trans
cg02805689_CDH6	0.000137439	0.000330232	-0.454353708	M1	Female	trans
cg08159493_ENSG00000229242	0.00013744	0.000330233	-0.757061605	M1	Female	trans
cg24377657_TRAV27	0.000137441	0.000330233	0.380264128	M1	Female	trans
cg18562160_OR2H5P	0.000137444	0.000330239	-0.367855278	M1	Female	trans
cg10040153_ZNF680P1	0.000137444	0.000330239	-0.453797187	M1	Female	trans
cg12093005_RNU6-792P	0.000137446	0.000330244	-0.422076162	M1	Female	trans
cg16309990_ENSG00000231883	0.000137449	0.000330249	-0.486070596	M1	Female	trans
cg22023826_MAGEB4	0.000137449	0.000330249	-0.642012945	M1	Female	trans
cg25655482_RNU6-337P	0.00013745	0.000330252	-0.39599907	M1	Female	trans
cg18805621_RPEP2	0.000137452	0.000330254	0.436482431	M1	Female	trans
cg22865455_RNU2-23P	0.000137452	0.000330254	-0.293999954	M1	Female	trans
cg23209353_RNU6-39P	0.000137453	0.000330256	-0.39860138	M1	Female	trans
cg13957457_ENSG00000233214	0.000137457	0.000330264	-0.514478733	M1	Female	trans
cg08795444_MAGEB17	0.000137457	0.000330264	-0.328501538	M1	Female	trans
cg26677315_RN7SL795P	0.000137458	0.000330264	0.806347023	M1	Female	trans
cg07173972_DDRGK1	0.000137458	0.000330264	-0.43371937	M1	Female	trans
cg17114767_ENSG00000236425	0.00013746	0.000330268	-0.512479129	M1	Female	trans
cg24636969_ETV7	0.000137461	0.00033027	0.526597269	M1	Female	trans
cg05079074_LCE6A	0.000137462	0.000330272	-0.642935016	M1	Female	trans
cg02987199_ENSG00000214773	0.000137463	0.000330273	-1.331089449	M1	Female	trans
cg03734133_EPS8	0.000137464	0.000330274	-0.474197887	M1	Female	trans
cg00199007_MINK1	0.000137464	0.000330275	-0.463204967	M1	Female	trans
cg17202948_NEUROG1	0.000137468	0.000330283	0.482213654	M1	Female	trans
cg08950088_CFAP70	0.000137468	0.000330283	-0.428073649	M1	Female	trans
cg10854758_CSDC2	0.000137469	0.000330283	-0.502012265	M1	Female	trans
cg02202484_IL9	0.00013747	0.000330287	-0.512175549	M1	Female	trans
cg17180012_ENSG00000196566	0.000137471	0.000330288	0.558184251	M1	Female	trans
cg23127183_TERT	0.000137473	0.000330291	0.440792996	M1	Female	trans
cg25294526_GRIA4	0.000137473	0.000330291	-0.448634097	M1	Female	trans
cg01368488_FAM240C	0.000137475	0.000330294	-0.468323392	M1	Female	trans
cg14484356_CNN2P2	0.000137476	0.000330296	-0.43073987	M1	Female	trans
cg18719563_DEFA1	0.000137476	0.000330296	-0.367736112	M1	Female	trans
cg19219998_ENSG00000232097	0.000137477	0.000330299	-0.422881371	M1	Female	trans
cg04667681_MTND5P26	0.00013748	0.000330303	-0.430992079	M1	Female	trans
cg05508245_SNORD115-43	0.00013748	0.000330304	-0.454126603	M1	Female	trans
cg09039105_ENSG00000226396	0.000137481	0.000330305	-0.284436951	M1	Female	trans
cg08583127_RNU5E-9P	0.000137482	0.000330305	-0.453086831	M1	Female	trans
cg16975684_DSC1	0.000137482	0.000330305	-0.549226485	M1	Female	trans
cg22962714_ENSG00000226812	0.000137482	0.000330305	-0.633329793	M1	Female	trans
cg11478335_SLC30A10	0.000137482	0.000330305	-0.325142198	M1	Female	trans
cg08082694_HORMAD1	0.000137483	0.000330306	-0.466936365	M1	Female	trans
cg02931193_EML1	0.000137484	0.000330307	-0.589981142	M1	Female	trans
cg16288318_ENSG00000161103	0.000137484	0.000330308	-0.58860806	M1	Female	trans
cg21610436_PABPC1L2B	0.000137485	0.000330308	-0.335754398	M1	Female	trans
cg08061367_BNC2-AS1	0.000137487	0.000330312	-0.399423844	M1	Female	trans
cg16565439_STYXL2	0.000137491	0.000330322	-0.35903054	M1	Female	trans
cg04493778_IGLV3-12	0.000137492	0.000330323	-0.427335777	M1	Female	trans
cg05577657_DANT2	0.000137495	0.000330329	-0.546719952	M1	Female	trans
cg10174333_RNU6-1062P	0.000137495	0.000330329	0.703680395	M1	Female	trans
cg13871921_EEF1A1P32	0.000137496	0.000330331	-0.68040897	M1	Female	trans
cg15644305_IL9R	0.000137497	0.000330332	-0.456440856	M1	Female	trans
cg08795655_KLRC2	0.000137498	0.000330334	-0.420511584	M1	Female	trans
cg19277969_AASS	0.0001375	0.000330338	-0.553397199	M1	Female	trans
cg17591121_RNA5SP139	0.000137501	0.000330339	-0.533305674	M1	Female	trans
cg22565309_TGM6	0.000137502	0.000330341	-0.528781854	M1	Female	trans
cg11993171_ENSG00000234181	0.000137502	0.000330341	-0.355911536	M1	Female	trans
cg17303822_RMND5B	0.000137504	0.000330345	0.615944533	M1	Female	trans
cg27135799_DAZ2	0.000137505	0.000330345	-0.599650055	M1	Female	trans
cg03485681_ENSG00000224092	0.000137506	0.000330347	-0.288653609	M1	Female	trans
cg17669549_SNORD113-9	0.000137506	0.000330347	-0.527646136	M1	Female	trans
cg11214014_ENSG00000230848	0.000137506	0.000330347	-0.518407784	M1	Female	trans
cg13646545_NCAM1-AS1	0.000137506	0.000330347	-0.847346241	M1	Female	trans
cg14722289_TBC1D3P1	0.000137507	0.000330347	-0.413164809	M1	Female	trans
cg18936471_SLC25A34-AS1	0.000137509	0.000330351	-0.581808026	M1	Female	trans
cg20835665_FTH1P7	0.00013751	0.000330353	0.541692458	M1	Female	trans
cg00199007_PWWP2B	0.000137511	0.000330354	-0.446918471	M1	Female	trans
cg06290904_ZNF890P	0.000137511	0.000330354	0.384266823	M1	Female	trans
cg27102691_IZUMO3	0.000137511	0.000330354	-0.56252332	M1	Female	trans
cg10106857_ENSG00000236864	0.000137512	0.000330354	-0.53061836	M1	Female	trans
cg10040153_RN7SL183P	0.000137512	0.000330354	-0.685233052	M1	Female	trans
cg01164221_PRR36	0.000137512	0.000330354	-0.772738469	M1	Female	trans
cg26543311_LINC00484	0.000137513	0.000330355	-0.328498483	M1	Female	trans
cg13849253_NXNP1	0.000137515	0.00033036	0.524649757	M1	Female	trans
cg14785984_RPL12P43	0.00013752	0.00033037	-0.412165111	M1	Female	trans
cg21731721_VWC2L	0.00013752	0.00033037	-0.465891749	M1	Female	trans
cg07207099_ENSG00000236792	0.00013752	0.00033037	0.329070357	M1	Female	trans
cg10238064_ENSG00000219088	0.000137521	0.00033037	-0.448535821	M1	Female	trans
cg13814351_CDKN2B-AS1	0.000137521	0.00033037	0.491409028	M1	Female	trans
cg01808320_CATSPER1	0.000137522	0.000330372	-0.549931232	M1	Female	trans
cg00303919_RPL12P13	0.000137522	0.000330372	-0.393439546	M1	Female	trans
cg12238738_OR6M1	0.000137524	0.000330374	-0.574289668	M1	Female	trans
cg14594743_MIR1229	0.000137526	0.00033038	-0.45010908	M1	Female	trans
cg17551702_SCGB1C1	0.000137526	0.00033038	-0.47228024	M1	Female	trans
cg05013064_ENSG00000227055	0.000137527	0.00033038	0.460721288	M1	Female	trans
cg20313696_PNPT1P1	0.000137528	0.000330382	-0.582854764	M1	Female	trans
cg03012986_ENSG00000236450	0.000137529	0.000330383	0.40081218	M1	Female	trans
cg25353287_NANOGP10	0.000137531	0.000330385	-0.368317859	M1	Female	trans
cg26472518_ENSG00000240441	0.000137532	0.000330385	-0.473519257	M1	Female	trans
cg17372378_ENSG00000217078	0.000137532	0.000330385	-0.552967003	M1	Female	trans
cg18991231_HTR6	0.000137533	0.000330385	-0.432834088	M1	Female	trans
cg16853842_RPL5P6	0.000137533	0.000330385	0.620411269	M1	Female	trans
cg12740725_ENSG00000223969	0.000137533	0.000330385	-0.299131504	M1	Female	trans
cg24443367_YY1P2	0.000137534	0.000330385	-0.492439423	M1	Female	trans
cg24443367_SPTLC1P3	0.000137534	0.000330385	-0.492439423	M1	Female	trans
cg24443367_Metazoa_SRP	0.000137534	0.000330385	-0.19863056	M1	Female	trans
cg24443367_R3HDML	0.000137534	0.000330385	-0.202290135	M1	Female	trans
cg24443367_ENSG00000233352	0.000137534	0.000330385	-0.202290135	M1	Female	trans
cg12026466_PAFAH1B2P1	0.000137534	0.000330385	0.627275174	M1	Female	trans
cg24029244_TSPEAR-AS2	0.000137534	0.000330385	-0.461492108	M1	Female	trans
cg10991855_MIR181D	0.000137537	0.000330392	-0.482149938	M1	Female	trans
cg04198854_RDH10	0.000137538	0.000330394	-0.367124808	M1	Female	trans
cg15188881_ENSG00000212279	0.000137539	0.000330395	-0.340622428	M1	Female	trans
cg10905987_ENSG00000230516	0.00013754	0.000330395	-0.548845997	M1	Female	trans
cg00117490_TUBAP9	0.00013754	0.000330395	-0.381586201	M1	Female	trans
cg20205188_P2RY10BP	0.00013754	0.000330395	-0.537347729	M1	Female	trans
cg23805755_BPIFA4P	0.000137541	0.000330395	-0.568604589	M1	Female	trans
cg00090697_LINC02068	0.000137541	0.000330396	-0.44035813	M1	Female	trans
cg08044704_NCOA7	0.000137542	0.000330396	-0.539690391	M1	Female	trans
cg15001930_RPL5P10	0.000137542	0.000330396	-0.457179445	M1	Female	trans
cg07346595_ENSG00000212939	0.000137543	0.000330396	-0.410740581	M1	Female	trans
cg01062838_TSBP1	0.000137543	0.000330396	-0.409203794	M1	Female	trans
cg03734133_FKBP14	0.000137544	0.0003304	-0.436923368	M1	Female	trans
cg02959725_NPAS4	0.000137546	0.000330402	0.80394159	M1	Female	trans
cg04987232_CA10	0.000137548	0.000330408	-0.596742723	M1	Female	trans
cg04004768_PUDPP1	0.000137549	0.000330408	-0.604107624	M1	Female	trans
cg09926728_CSN1S2AP	0.000137549	0.000330408	-0.546228613	M1	Female	trans
cg20537554_RNU7-180P	0.00013755	0.000330408	-0.43133115	M1	Female	trans
cg00725690_ACTBP7	0.00013755	0.000330408	-0.475870941	M1	Female	trans
cg01808320_LINC01690	0.000137552	0.000330412	-0.628890626	M1	Female	trans
cg04852694_MIR135B	0.000137552	0.000330412	-0.352219868	M1	Female	trans
cg27560391_MTND2P8	0.000137553	0.000330413	0.684189981	M1	Female	trans
cg17653352_IGKV2D-24	0.000137554	0.000330414	-0.530366715	M1	Female	trans
cg05715917_MTURN	0.000137554	0.000330414	-0.517458549	M1	Female	trans
cg09081941_LDLRAD3	0.000137554	0.000330414	-0.636370932	M1	Female	trans
cg05966300_RNF26	0.000137555	0.000330414	-0.599102795	M1	Female	trans
cg00199007_INTS11	0.000137555	0.000330415	-0.461775755	M1	Female	trans
cg25016308_ENSG00000212228	0.000137556	0.000330417	-0.59901795	M1	Female	trans
cg16755500_MFAP5	0.000137557	0.000330417	0.497860522	M1	Female	trans
cg06460122_RN7SL865P	0.000137557	0.000330418	-0.185974743	M1	Female	trans
cg07048094_FAM86KP	0.000137558	0.00033042	-0.400738017	M1	Female	trans
cg23209353_GPR137C	0.000137559	0.000330421	-0.444038915	M1	Female	trans
cg06627950_FDPSP5	0.000137561	0.000330425	-0.337019796	M1	Female	trans
cg07020979_F2RL3	0.000137562	0.000330426	-0.508837578	M1	Female	trans
cg12939989_ENSG00000235119	0.000137563	0.000330429	-0.534750594	M1	Female	trans
cg01708411_RPS17P13	0.000137565	0.000330431	0.465983299	M1	Female	trans
cg20852862_ENSG00000237419	0.000137566	0.000330434	-0.422736245	M1	Female	trans
cg25318301_LINC02624	0.000137567	0.000330434	0.553093758	M1	Female	trans
cg15031917_RNU6-66P	0.000137567	0.000330434	0.440235883	M1	Female	trans
cg00148780_RN7SKP108	0.000137568	0.000330436	-0.562125689	M1	Female	trans
cg23742047_SNORA3C	0.000137569	0.000330438	-0.459573694	M1	Female	trans
cg17416722_SPATA31B1P	0.000137569	0.000330438	0.455140876	M1	Female	trans
cg20960392_EML6	0.00013757	0.000330438	0.411889222	M1	Female	trans
cg16565439_SNORD7	0.000137571	0.00033044	-0.376731591	M1	Female	trans
cg11935063_SNORD21	0.000137571	0.000330441	-0.607338299	M1	Female	trans
cg04365481_OSCP1	0.000137572	0.000330443	0.471541978	M1	Female	trans
cg25855415_TTLL12	0.000137574	0.000330445	0.506233091	M1	Female	trans
cg06807127_RN7SL205P	0.000137575	0.000330445	0.217325592	M1	Female	trans
cg17162911_SCN3A	0.000137575	0.000330445	-0.411151418	M1	Female	trans
cg14096042_DIRC1	0.000137575	0.000330445	-0.600944091	M1	Female	trans
cg11270687_C5orf64	0.000137576	0.000330447	-0.617758814	M1	Female	trans
cg23015799_RNA5SP97	0.000137578	0.000330451	-0.391024102	M1	Female	trans
cg24051234_ENSG00000207027	0.000137579	0.000330452	-0.559309867	M1	Female	trans
cg22568103_ARHGEF19	0.000137579	0.000330454	0.577505302	M1	Female	trans
cg13920792_RBPMSLP	0.00013758	0.000330455	-0.381080631	M1	Female	trans
cg11395293_ENSG00000231951	0.000137581	0.000330456	-0.346961318	M1	Female	trans
cg17366173_RP1L1	0.000137581	0.000330456	-0.402934239	M1	Female	trans
cg06322601_EML3	0.000137585	0.00033046	-0.421502826	M1	Female	trans
cg26277026_SP140	0.000137588	0.00033046	-0.375005668	M1	Female	trans
cg23200357_EGFL8	0.00013759	0.00033046	-0.529653364	M1	Female	trans
cg01707795_TAFA4	0.00013759	0.00033046	-0.836311382	M1	Female	trans
cg14444598_ENSG00000237321	0.000137594	0.00033046	-0.302788283	M1	Female	trans
cg12577469_ENSG00000200891	0.000137594	0.00033046	-0.419983817	M1	Female	trans
cg12088417_IGHJ6	0.000137595	0.00033046	-0.364922013	M1	Female	trans
cg15335251_ENSG00000205236	0.000137595	0.00033046	-0.75413368	M1	Female	trans
cg16856722_RNU7-104P	0.000137595	0.00033046	-0.434526696	M1	Female	trans
cg07191900_RNU5F-6P	0.000137598	0.00033046	-0.208633796	M1	Female	trans
cg07191900_RNA5SP375	0.000137598	0.00033046	-0.417267592	M1	Female	trans
cg07191900_RN7SL304P	0.000137598	0.00033046	-0.621766569	M1	Female	trans
cg07191900_RPS7P2	0.000137598	0.00033046	-0.361666101	M1	Female	trans
cg07191900_MIR1285-2	0.000137598	0.00033046	-0.441292813	M1	Female	trans
cg07191900_LINC01826	0.000137598	0.00033046	-0.621766569	M1	Female	trans
cg07191900_NPM1P28	0.000137598	0.00033046	-0.621766569	M1	Female	trans
cg07191900_TAAR2	0.000137598	0.00033046	-0.557780063	M1	Female	trans
cg07191900_DEFB106B	0.000137598	0.00033046	-0.621766569	M1	Female	trans
cg07191900_AIFM1P1	0.000137598	0.00033046	-0.441292813	M1	Female	trans
cg07191900_GPN3P1	0.000137598	0.00033046	-0.621766569	M1	Female	trans
cg07191900_RNU1-65P	0.000137598	0.00033046	-0.591174744	M1	Female	trans
cg07191900_CTBP2P6	0.000137598	0.00033046	-0.621766569	M1	Female	trans
cg07191900_OR4X2	0.000137598	0.00033046	-0.361666101	M1	Female	trans
cg07191900_OR8F1P	0.000137598	0.00033046	-0.621766569	M1	Female	trans
cg07191900_LINC02418	0.000137598	0.00033046	-0.441292813	M1	Female	trans
cg07191900_GXYLT1P1	0.000137598	0.00033046	-0.621766569	M1	Female	trans
cg07191900_RPL18AP17	0.000137598	0.00033046	-0.621766569	M1	Female	trans
cg07191900_SPACA7	0.000137598	0.00033046	-0.621766569	M1	Female	trans
cg07191900_RNASE11	0.000137598	0.00033046	-0.621766569	M1	Female	trans
cg07191900_RPL9P6	0.000137598	0.00033046	-0.621766569	M1	Female	trans
cg07191900_YRDCP3	0.000137598	0.00033046	-0.621766569	M1	Female	trans
cg07191900_ENSG00000220240	0.000137598	0.00033046	-0.621766569	M1	Female	trans
cg07191900_RN7SKP267	0.000137598	0.00033046	-0.621766569	M1	Female	trans
cg07191900_ENSG00000225280	0.000137598	0.00033046	-0.441292813	M1	Female	trans
cg07191900_ENSG00000227489	0.000137598	0.00033046	-0.621766569	M1	Female	trans
cg07191900_ENSG00000228528	0.000137598	0.00033046	-0.278890032	M1	Female	trans
cg07191900_ENSG00000230779	0.000137598	0.00033046	-0.621766569	M1	Female	trans
cg07191900_ENSG00000231698	0.000137598	0.00033046	-0.621766569	M1	Female	trans
cg07191900_ENSG00000232167	0.000137598	0.00033046	-0.621766569	M1	Female	trans
cg07191900_ENSG00000234595	0.000137598	0.00033046	-0.621766569	M1	Female	trans
cg07191900_ENSG00000235845	0.000137598	0.00033046	-0.346079244	M1	Female	trans
cg07191900_ENSG00000237699	0.000137598	0.00033046	-0.278890032	M1	Female	trans
cg07191900_ENSG00000237747	0.000137598	0.00033046	-0.621766569	M1	Female	trans
cg07191900_SALL4P2	0.000137598	0.00033046	-0.441292813	M1	Female	trans
cg07191900_ENSG00000242295	0.000137598	0.00033046	-0.621766569	M1	Female	trans
cg07191900_ENSG00000243296	0.000137598	0.00033046	-0.441292813	M1	Female	trans
cg19713567_PCDHA7	0.0001376	0.000330463	-0.542457903	M1	Female	trans
cg12181907_ENSG00000243697	0.0001376	0.000330463	-0.432763687	M1	Female	trans
cg18959198_RNU5E-9P	0.0001376	0.000330463	-0.535304065	M1	Female	trans
cg20657843_MMP1	0.000137602	0.000330467	-0.463451089	M1	Female	trans
cg06503255_ENSG00000235526	0.000137605	0.000330473	-0.405748778	M1	Female	trans
cg01814674_ENSG00000234442	0.000137606	0.000330474	-0.403860797	M1	Female	trans
cg14509967_AOAH-IT1	0.000137606	0.000330474	0.364696139	M1	Female	trans
cg20057147_RPL35AP26	0.000137606	0.000330474	-0.51296105	M1	Female	trans
cg12256753_POM121B	0.000137607	0.000330475	-0.510854556	M1	Female	trans
cg09377308_BLOC1S4	0.000137607	0.000330475	-0.574526373	M1	Female	trans
cg09016212_MAS1	0.000137607	0.000330475	0.565522359	M1	Female	trans
cg02720442_ENSG00000224905	0.000137608	0.000330476	0.521031755	M1	Female	trans
cg25855415_RILP	0.000137609	0.000330476	0.469377289	M1	Female	trans
cg25052523_ENSG00000233739	0.00013761	0.000330478	0.69457408	M1	Female	trans
cg09825146_ENSG00000203262	0.00013761	0.000330479	0.779018572	M1	Female	trans
cg20983548_MNX1-AS1	0.000137611	0.000330479	-0.221503871	M1	Female	trans
cg13614887_RNA5SP78	0.000137611	0.000330479	-0.503216067	M1	Female	trans
cg16175752_PTF1A	0.000137611	0.000330479	-0.604106392	M1	Female	trans
cg16773502_ENSG00000230936	0.000137612	0.00033048	-0.56180306	M1	Female	trans
cg16802996_B3GAT2	0.000137613	0.000330482	-0.480539191	M1	Female	trans
cg14781700_ENSG00000231992	0.000137614	0.000330482	-0.560797776	M1	Female	trans
cg15199987_RPS15AP28	0.000137618	0.000330492	-0.55914533	M1	Female	trans
cg11662061_ENSG00000224245	0.000137619	0.000330493	-0.46462381	M1	Female	trans
cg19472786_ENSG00000229413	0.000137623	0.000330502	-0.562189888	M1	Female	trans
cg13856652_CKS1B	0.000137624	0.000330503	-0.446106552	M1	Female	trans
cg13447527_MTND5P17	0.000137624	0.000330503	-0.426520662	M1	Female	trans
cg20684251_SCGB1C1	0.000137624	0.000330503	-0.588938672	M1	Female	trans
cg02001279_RIPK4	0.000137625	0.000330504	-0.459925896	M1	Female	trans
cg25323530_RPL31P61	0.000137626	0.000330507	-0.353512695	M1	Female	trans
cg26329715_AP1M1	0.000137627	0.000330508	-0.446981888	M1	Female	trans
cg20936529_ISM1-AS1	0.000137628	0.000330508	-0.616829819	M1	Female	trans
cg13909661_RNU7-173P	0.000137628	0.000330508	-0.447459853	M1	Female	trans
cg07173972_ARMC6	0.000137628	0.000330508	-0.439380433	M1	Female	trans
cg04239613_ENSG00000232111	0.000137628	0.000330508	0.799279475	M1	Female	trans
cg26318251_SERPINB12	0.00013763	0.000330512	-0.495940647	M1	Female	trans
cg10515155_GAS2L1P2	0.000137631	0.000330513	-0.589427378	M1	Female	trans
cg23287005_RNU7-62P	0.000137631	0.000330513	-0.616299154	M1	Female	trans
cg09299773_TRAJ22	0.000137634	0.000330518	-0.420829589	M1	Female	trans
cg24337090_LINC02096	0.000137634	0.000330518	-0.536392066	M1	Female	trans
cg17729836_PAFAH1B2P1	0.000137636	0.000330522	-0.625145091	M1	Female	trans
cg05715917_PZP	0.000137637	0.000330523	-0.486181357	M1	Female	trans
cg05518022_PHLDA1	0.000137637	0.000330523	0.441245796	M1	Female	trans
cg14488913_RNU6-296P	0.000137638	0.000330524	-0.377282659	M1	Female	trans
cg17714861_ENSG00000226281	0.000137641	0.00033053	-0.43060892	M1	Female	trans
cg06752985_SNORD63B	0.000137641	0.000330531	-0.394809803	M1	Female	trans
cg01610685_APBA2	0.000137643	0.000330533	-0.511679181	M1	Female	trans
cg16618809_CRNN	0.000137644	0.000330536	-0.557842984	M1	Female	trans
cg14683563_ABI3	0.000137645	0.000330537	-0.525934224	M1	Female	trans
cg10932472_ACTBP1	0.000137646	0.000330538	-0.386724272	M1	Female	trans
cg04463911_RPS17P14	0.000137646	0.000330538	-0.424131342	M1	Female	trans
cg12659158_PLA2G4D	0.000137646	0.000330538	-0.35420929	M1	Female	trans
cg19485002_ENSG00000223966	0.000137647	0.000330538	0.373113671	M1	Female	trans
cg23806703_CEP126	0.000137647	0.00033054	-0.481047412	M1	Female	trans
cg19765834_FBLIM1P1	0.000137654	0.00033055	-0.331009109	M1	Female	trans
cg19765834_ENSG00000226280	0.000137654	0.00033055	-0.32650949	M1	Female	trans
cg19765834_RNU6-535P	0.000137654	0.00033055	-0.46638058	M1	Female	trans
cg19765834_OR51A1P	0.000137654	0.00033055	-0.46638058	M1	Female	trans
cg19765834_LINC00523	0.000137654	0.00033055	-0.46638058	M1	Female	trans
cg19765834_MIR320D2	0.000137654	0.00033055	-0.46638058	M1	Female	trans
cg19765834_ENSG00000233805	0.000137654	0.00033055	-0.46638058	M1	Female	trans
cg22698218_CHCHD4P4	0.000137657	0.000330557	-0.474448551	M1	Female	trans
cg15743793_ENSG00000236740	0.000137659	0.00033056	-0.483514575	M1	Female	trans
cg25144860_CYP2A7P1	0.000137661	0.000330564	-0.5946843	M1	Female	trans
cg09623464_SUCLG2	0.000137661	0.000330565	-0.527665888	M1	Female	trans
cg05011468_LMOD1	0.000137662	0.000330565	-0.441078409	M1	Female	trans
cg11091734_CBX2	0.000137663	0.000330566	-0.360695416	M1	Female	trans
cg19693276_CGB2	0.000137663	0.000330566	-0.458164683	M1	Female	trans
cg06238967_SLC9A4	0.000137663	0.000330566	-0.552484032	M1	Female	trans
cg19534681_MIR320B2	0.000137663	0.000330566	0.37839396	M1	Female	trans
cg16001227_ZNF425	0.000137665	0.000330568	-0.410695195	M1	Female	trans
cg08897368_RETNLB	0.000137665	0.000330568	-0.663080707	M1	Female	trans
cg13095300_SFSWAP	0.000137667	0.000330573	-0.616864581	M1	Female	trans
cg04072177_RN7SKP47	0.000137669	0.000330576	-0.411610263	M1	Female	trans
cg13957457_RNU1-56P	0.00013767	0.000330579	-0.498394765	M1	Female	trans
cg18054408_NR1I2	0.000137672	0.000330583	-0.41564002	M1	Female	trans
cg21660683_RNU6-984P	0.000137673	0.000330583	0.615310094	M1	Female	trans
cg20613972_ENSG00000179755	0.000137673	0.000330583	-0.441644898	M1	Female	trans
cg18301136_LINC02575	0.000137673	0.000330583	-0.325075157	M1	Female	trans
cg01008267_TRAV9-2	0.000137675	0.000330586	-0.362845925	M1	Female	trans
cg20150659_RFPL3S	0.000137675	0.000330586	-0.63983128	M1	Female	trans
cg17030243_ENSG00000237645	0.000137675	0.000330586	-0.467803146	M1	Female	trans
cg22767953_FRMD1	0.000137677	0.000330589	-0.388655654	M1	Female	trans
cg19111078_NR2C2AP	0.000137677	0.000330589	-0.479047383	M1	Female	trans
cg07422888_Y_RNA	0.000137678	0.000330589	-0.27394705	M1	Female	trans
cg16255663_CHST7	0.00013768	0.000330593	-0.539798198	M1	Female	trans
cg09391279_SLC25A37	0.00013768	0.000330594	-0.528482483	M1	Female	trans
cg15125392_ENSG00000228540	0.000137682	0.000330597	-0.381744405	M1	Female	trans
cg17522386_CCK	0.000137684	0.000330601	-0.367288838	M1	Female	trans
cg26149131_HOXA13	0.000137685	0.000330602	0.360155861	M1	Female	trans
cg09880331_H3P27	0.000137687	0.000330608	-0.35876014	M1	Female	trans
cg20715295_PAFAH1B2P1	0.000137689	0.00033061	0.768088602	M1	Female	trans
cg22491548_MAP6D1	0.000137689	0.00033061	-0.499026124	M1	Female	trans
cg06103928_LINC02476	0.00013769	0.00033061	-0.33516332	M1	Female	trans
cg26353006_KLF4P1	0.00013769	0.00033061	0.364575323	M1	Female	trans
cg01080012_ENSG00000233933	0.000137693	0.000330617	-0.377065993	M1	Female	trans
cg10695105_C5orf38	0.000137693	0.000330617	-0.487255484	M1	Female	trans
cg15838301_GABRA2	0.000137694	0.000330619	-0.300271986	M1	Female	trans
cg01573457_SUMO2P12	0.000137695	0.000330621	0.404209332	M1	Female	trans
cg06024364_SNORD115	0.000137697	0.000330623	-0.365252137	M1	Female	trans
cg05802648_ENSG00000212149	0.000137697	0.000330623	-0.564236063	M1	Female	trans
cg08687494_SGCA	0.000137697	0.000330623	-0.436624439	M1	Female	trans
cg11702172_SEPTIN14	0.000137698	0.000330624	-0.620746202	M1	Female	trans
cg01520578_GOLGA8CP	0.000137698	0.000330624	-0.666751774	M1	Female	trans
cg22750960_MIR1302-8	0.000137698	0.000330624	-0.38160263	M1	Female	trans
cg20256870_ZDHHC20P2	0.000137699	0.000330625	-0.583961455	M1	Female	trans
cg20035380_LINC00905	0.000137699	0.000330625	-0.688791296	M1	Female	trans
cg12227626_PAX2	0.0001377	0.000330625	-0.199017601	M1	Female	trans
cg08012663_ENSG00000237594	0.0001377	0.000330625	-0.576971239	M1	Female	trans
cg02401524_PRM3	0.000137701	0.000330626	-0.480281976	M1	Female	trans
cg11091734_RPL13AP19	0.000137702	0.000330627	-0.35689864	M1	Female	trans
cg14030025_ENSG00000227479	0.000137702	0.000330627	-0.596919322	M1	Female	trans
cg26681770_TSPEAR-AS2	0.000137702	0.000330627	-0.467311447	M1	Female	trans
cg17414101_PRX	0.000137702	0.000330627	-0.470996852	M1	Female	trans
cg05114740_ENSG00000238004	0.000137703	0.000330628	0.532904778	M1	Female	trans
cg06779317_ENSG00000235988	0.000137705	0.000330631	-0.889095349	M1	Female	trans
cg16653703_HSPE1P25	0.000137705	0.000330631	-0.532709713	M1	Female	trans
cg04544994_FABP1	0.000137706	0.000330631	-0.592341615	M1	Female	trans
cg04492287_POLR2E	0.000137706	0.000330632	-0.507307784	M1	Female	trans
cg24989628_RNU6-563P	0.000137707	0.000330632	-0.417570667	M1	Female	trans
cg06350097_ENSG00000236425	0.000137708	0.000330635	-0.539398605	M1	Female	trans
cg24880701_KCNK5	0.00013771	0.000330638	-0.483047642	M1	Female	trans
cg00373120_SLC7A13	0.00013771	0.000330638	-0.495890715	M1	Female	trans
cg04307318_ENSG00000227279	0.000137711	0.000330639	-0.483299846	M1	Female	trans
cg21287367_FAM133FP	0.000137712	0.000330641	-0.524677739	M1	Female	trans
cg04947385_GABRR3	0.000137713	0.000330642	-0.553007234	M1	Female	trans
cg02063485_ZMYND12	0.000137713	0.000330642	-0.45214869	M1	Female	trans
cg17158894_PIGL	0.000137714	0.000330644	-0.55382712	M1	Female	trans
cg10503606_ENSG00000235932	0.000137715	0.000330644	-0.487086286	M1	Female	trans
cg00534626_ENSG00000205745	0.000137716	0.000330647	-0.688950847	M1	Female	trans
cg01008267_DDX3P2	0.000137716	0.000330647	-0.479303042	M1	Female	trans
cg24050109_ENSG00000240265	0.000137716	0.000330647	-0.332446105	M1	Female	trans
cg18626502_TRAV14DV4	0.000137717	0.000330647	-0.39748882	M1	Female	trans
cg07444487_ROS1	0.000137717	0.000330647	0.606432226	M1	Female	trans
cg10463541_Y_RNA	0.000137718	0.000330649	-0.556855521	M1	Female	trans
cg18266472_ENSG00000237271	0.000137719	0.00033065	0.415371133	M1	Female	trans
cg23409591_HS1BP3-IT1	0.000137722	0.000330657	-0.472827814	M1	Female	trans
cg17174466_GRM7-AS2	0.000137723	0.000330657	-0.462086135	M1	Female	trans
cg16920882_NLRP11	0.000137723	0.000330657	-0.145237318	M1	Female	trans
cg16798839_LINC01684	0.000137724	0.00033066	-0.33802963	M1	Female	trans
cg10723869_ENSG00000236512	0.000137725	0.000330661	-0.750416089	M1	Female	trans
cg05669210_MTND5P8	0.000137726	0.000330663	0.369378217	M1	Female	trans
cg22070156_RNU7-173P	0.000137726	0.000330663	-0.546764089	M1	Female	trans
cg16720432_S100A7A	0.000137729	0.000330666	-0.63851465	M1	Female	trans
cg20511807_ENSG00000233479	0.000137729	0.000330666	0.476443742	M1	Female	trans
cg02926415_RPL5P22	0.000137729	0.000330666	-0.272989398	M1	Female	trans
cg23422587_LINC01716	0.00013773	0.000330668	0.483940117	M1	Female	trans
cg05564760_IFI6	0.000137731	0.00033067	-0.496340359	M1	Female	trans
cg16278658_LINC00877	0.000137732	0.000330671	-0.436510211	M1	Female	trans
cg06269419_SNRPGP8	0.000137733	0.000330674	-0.6065925	M1	Female	trans
cg14821409_ENSG00000232557	0.000137734	0.000330675	-0.365541404	M1	Female	trans
cg04487202_ENSG00000238031	0.000137736	0.000330678	-0.467092782	M1	Female	trans
cg01227445_EIF3C	0.000137736	0.000330678	-0.590370071	M1	Female	trans
cg09575750_OXSR1	0.000137737	0.000330681	-0.501169252	M1	Female	trans
cg01731023_IFNB1	0.000137738	0.000330681	-0.441168928	M1	Female	trans
cg25479848_CHST5	0.000137739	0.000330683	-0.430636171	M1	Female	trans
cg09081941_C15orf62	0.000137739	0.000330683	-0.673631912	M1	Female	trans
cg12993712_H3P5	0.000137739	0.000330683	-0.521642323	M1	Female	trans
cg00199007_IRF2BP1	0.00013774	0.000330683	-0.470855856	M1	Female	trans
cg25319337_RNU6-1077P	0.000137741	0.000330685	-1.367268223	M1	Female	trans
cg04873061_ENSG00000236425	0.000137745	0.000330695	0.590348661	M1	Female	trans
cg24101364_ENSG00000224669	0.000137746	0.000330695	-0.428371772	M1	Female	trans
cg20046668_TIAM1	0.000137746	0.000330695	-0.514301803	M1	Female	trans
cg09819502_ENSG00000213976	0.000137747	0.000330697	0.698025669	M1	Female	trans
cg06398883_P2RY6	0.000137747	0.000330697	-0.394106605	M1	Female	trans
cg23170280_ENSG00000227946	0.000137749	0.000330699	-0.503206086	M1	Female	trans
cg04667681_TPTE2P5	0.000137749	0.000330699	-0.398712562	M1	Female	trans
cg06753179_KRTAP2-3	0.00013775	0.000330699	-0.033644281	M1	Female	trans
cg09789229_MYO7B	0.00013775	0.000330699	-0.589947074	M1	Female	trans
cg16655291_CHAC2	0.000137754	0.000330707	-0.532170134	M1	Female	trans
cg14188831_ENSG00000231612	0.000137754	0.000330707	0.487359202	M1	Female	trans
cg01093369_HRK	0.000137755	0.000330708	-1.167241787	M1	Female	trans
cg07970948_SERPINA5	0.000137755	0.000330708	-0.097294898	M1	Female	trans
cg21572730_GAPDHP67	0.000137757	0.000330711	-0.569991814	M1	Female	trans
cg21572730_ENSG00000232512	0.000137757	0.000330711	-0.569991814	M1	Female	trans
cg03485681_RNU6-1290P	0.000137759	0.000330714	-0.384353186	M1	Female	trans
cg01342225_DIPK1C	0.000137759	0.000330714	-0.328551152	M1	Female	trans
cg20600515_UQCRFS1P1	0.000137759	0.000330714	0.558202052	M1	Female	trans
cg01952618_DDX4	0.000137761	0.000330717	-0.678622905	M1	Female	trans
cg10180404_DUSP19	0.000137761	0.000330717	0.52156723	M1	Female	trans
cg09162333_CRB3	0.000137761	0.000330717	-0.572354395	M1	Female	trans
cg21908235_PPL	0.000137762	0.000330718	-0.601660776	M1	Female	trans
cg26221506_NOS2P3	0.000137762	0.000330718	-0.394606271	M1	Female	trans
cg03775628_ENSG00000215237	0.000137764	0.000330722	-0.413933873	M1	Female	trans
cg16601957_IL32	0.000137766	0.000330725	-0.503963808	M1	Female	trans
cg16939169_OR13G1	0.000137766	0.000330725	-0.417114536	M1	Female	trans
cg03595018_WSB1	0.000137766	0.000330725	-0.437861896	M1	Female	trans
cg00419213_ENSG00000234451	0.000137767	0.000330725	0.31682201	M1	Female	trans
cg03335313_ENSG00000228711	0.000137769	0.00033073	-0.242683253	M1	Female	trans
cg19124160_MYBPH	0.000137771	0.000330733	-0.316150146	M1	Female	trans
cg14946503_RNU7-23P	0.000137772	0.000330737	-0.320436508	M1	Female	trans
cg03734133_MED4-AS1	0.000137773	0.000330737	-0.440935275	M1	Female	trans
cg22070156_PUDPP3	0.000137774	0.000330738	-0.566462137	M1	Female	trans
cg10411658_ABI3BP	0.000137775	0.000330741	-0.254444822	M1	Female	trans
cg21247923_BHLHB9	0.000137776	0.000330742	-0.50239503	M1	Female	trans
cg05780543_ENSG00000237087	0.000137777	0.000330743	0.45782839	M1	Female	trans
cg10666167_ENSG00000238287	0.000137777	0.000330743	-0.39111696	M1	Female	trans
cg25407410_RPL23AP43	0.000137779	0.000330747	-0.440510869	M1	Female	trans
cg15671450_FKBP5	0.000137779	0.000330747	0.507752256	M1	Female	trans
cg27204205_ENSG00000225191	0.00013778	0.000330748	-0.5629234	M1	Female	trans
cg13854498_ENSG00000231628	0.00013778	0.000330748	-0.582665517	M1	Female	trans
cg25613667_ENSG00000229607	0.000137781	0.000330749	0.573176396	M1	Female	trans
cg04487202_LINC00373	0.000137782	0.000330749	-0.559792533	M1	Female	trans
cg11500903_NXPH2	0.000137782	0.000330749	-0.648806352	M1	Female	trans
cg19412031_ENSG00000242816	0.000137783	0.00033075	0.4712442	M1	Female	trans
cg26353006_CALML5	0.000137784	0.00033075	0.422130114	M1	Female	trans
cg21245718_ENSG00000243304	0.000137785	0.00033075	-0.562939248	M1	Female	trans
cg02934649_LINC02032	0.000137786	0.00033075	-0.274457788	M1	Female	trans
cg02934649_LINC00841	0.000137786	0.00033075	-0.355989153	M1	Female	trans
cg02934649_PRAMEF2	0.000137786	0.00033075	-0.635152225	M1	Female	trans
cg02934649_RNA5-8SP5	0.000137786	0.00033075	-0.635152225	M1	Female	trans
cg02934649_BRI3P2	0.000137786	0.00033075	-0.635152225	M1	Female	trans
cg02934649_RN7SL601P	0.000137786	0.00033075	-0.635152225	M1	Female	trans
cg02934649_U3	0.000137786	0.00033075	-0.635152225	M1	Female	trans
cg02934649_ENSG00000218561	0.000137786	0.00033075	-0.569788191	M1	Female	trans
cg02934649_ENSG00000234391	0.000137786	0.00033075	-0.635152225	M1	Female	trans
cg24170716_LINC02796	0.000137786	0.00033075	-0.446852433	M1	Female	trans
cg01140770_YPEL5P1	0.000137788	0.000330753	-0.524368121	M1	Female	trans
cg19675778_OSGIN1	0.000137789	0.000330755	-0.577606552	M1	Female	trans
cg03134747_KLK2	0.000137789	0.000330755	-0.483397546	M1	Female	trans
cg25529420_ENSG00000236807	0.000137789	0.000330755	-0.653959622	M1	Female	trans
cg02262162_ANG	0.000137791	0.000330758	0.359307779	M1	Female	trans
cg24876773_UNC93B3	0.000137791	0.000330758	-0.612005686	M1	Female	trans
cg24289054_RNU6-321P	0.000137792	0.000330759	0.516476221	M1	Female	trans
cg01210264_RPL21P88	0.000137792	0.000330759	-0.339616567	M1	Female	trans
cg05440526_RFX4	0.000137794	0.000330762	-0.520828006	M1	Female	trans
cg26873338_ACTBP1	0.000137795	0.000330762	-0.435511187	M1	Female	trans
cg04294866_ENSG00000108516	0.000137798	0.000330762	-0.552812062	M1	Female	trans
cg04294866_MRPS18BP1	0.000137798	0.000330762	-0.477556886	M1	Female	trans
cg04294866_MTND5P30	0.000137798	0.000330762	-0.672861415	M1	Female	trans
cg04294866_RNU1-18P	0.000137798	0.000330762	-0.391386698	M1	Female	trans
cg04294866_MT4	0.000137798	0.000330762	-0.477556886	M1	Female	trans
cg04294866_RN7SL705P	0.000137798	0.000330762	-0.672861415	M1	Female	trans
cg04294866_HMGN1P32	0.000137798	0.000330762	-0.391386698	M1	Female	trans
cg04294866_MRPS16P2	0.000137798	0.000330762	-0.672861415	M1	Female	trans
cg04294866_ENSG00000228790	0.000137798	0.000330762	-0.672861415	M1	Female	trans
cg04294866_ENSG00000230977	0.000137798	0.000330762	-0.477556886	M1	Female	trans
cg04294866_ENSG00000234441	0.000137798	0.000330762	-0.664505095	M1	Female	trans
cg04294866_ENSG00000234768	0.000137798	0.000330762	-0.672861415	M1	Female	trans
cg04294866_DPH3P2	0.000137798	0.000330762	-0.672861415	M1	Female	trans
cg04294866_ENSG00000239622	0.000137798	0.000330762	-0.477556886	M1	Female	trans
cg15208197_IGLV1-44	0.000137799	0.000330762	0.343962888	M1	Female	trans
cg19534681_CATSPERZ	0.000137799	0.000330762	-0.424713961	M1	Female	trans
cg12904922_RNA5SP226	0.0001378	0.000330762	-0.513576601	M1	Female	trans
cg06746005_ENSG00000230104	0.0001378	0.000330762	-0.438732864	M1	Female	trans
cg10266648_RN7SL241P	0.000137804	0.000330771	-0.518031907	M1	Female	trans
cg08071282_Y_RNA	0.000137804	0.000330771	0.360674661	M1	Female	trans
cg12010643_RANP7	0.000137808	0.000330779	-0.570969844	M1	Female	trans
cg02679674_KCNH1-IT1	0.000137808	0.000330779	-0.754159761	M1	Female	trans
cg16071815_SYT2	0.000137809	0.000330781	-0.376637235	M1	Female	trans
cg09861922_ENSG00000242162	0.00013781	0.000330782	-0.9501102	M1	Female	trans
cg02931193_LINC02843	0.000137811	0.000330785	-0.483437874	M1	Female	trans
cg23290207_RNU2-14P	0.000137812	0.000330785	0.318939846	M1	Female	trans
cg13234367_NOS1	0.000137812	0.000330785	-0.757915166	M1	Female	trans
cg12359298_ACTBP7	0.000137812	0.000330785	-0.532607954	M1	Female	trans
cg09519485_FLT1P1	0.000137814	0.000330788	-0.713521994	M1	Female	trans
cg15029183_HSPB3	0.000137814	0.000330788	-0.466709452	M1	Female	trans
cg05012981_ELOVL2-AS1	0.000137814	0.000330788	-0.450149172	M1	Female	trans
cg16071815_ENSG00000224681	0.000137815	0.000330788	-0.478300247	M1	Female	trans
cg13767506_NCF1C	0.000137816	0.00033079	-0.444310781	M1	Female	trans
cg23295942_ANPEP	0.000137818	0.000330794	-0.40953459	M1	Female	trans
cg27190943_MYEOV	0.000137821	0.0003308	-0.316559701	M1	Female	trans
cg01762663_RNU6-434P	0.000137822	0.000330803	-0.476781605	M1	Female	trans
cg14418297_ENSG00000233393	0.000137824	0.000330805	-0.548234971	M1	Female	trans
cg24227048_ENSG00000228521	0.000137824	0.000330805	-0.384758509	M1	Female	trans
cg25318301_RNU6-527P	0.000137826	0.00033081	0.511238094	M1	Female	trans
cg24310785_NLGN1-AS1	0.000137827	0.00033081	-0.374308977	M1	Female	trans
cg10040153_RN7SL683P	0.000137827	0.00033081	-0.483466198	M1	Female	trans
cg19115205_JHY	0.000137827	0.00033081	-0.606804244	M1	Female	trans
cg25321742_ENSG00000236864	0.000137828	0.000330812	-0.501658652	M1	Female	trans
cg26728709_KRTAP2-3	0.00013783	0.000330814	0.031125246	M1	Female	trans
cg03920574_ENSG00000225884	0.00013783	0.000330814	0.541920409	M1	Female	trans
cg04376709_RNU6-990P	0.000137831	0.000330814	-0.502667173	M1	Female	trans
cg07509352_ENSG00000227658	0.000137831	0.000330814	-0.543176077	M1	Female	trans
cg19569208_SEC61G-DT	0.000137831	0.000330814	0.391595641	M1	Female	trans
cg03479209_ATP5MC1P1	0.000137831	0.000330814	0.668142538	M1	Female	trans
cg23742047_F5	0.000137832	0.000330814	-0.3283846	M1	Female	trans
cg13556387_ENSG00000233894	0.000137832	0.000330814	-0.512071562	M1	Female	trans
cg05438523_ENSG00000221711	0.000137832	0.000330814	-0.431205663	M1	Female	trans
cg07235343_LINC01849	0.000137833	0.000330816	-0.369928887	M1	Female	trans
cg01827191_SNORD115-33	0.000137833	0.000330816	0.551745824	M1	Female	trans
cg10894164_PLXND1	0.000137834	0.000330817	0.673310572	M1	Female	trans
cg22646311_FAM72B	0.000137837	0.000330823	0.443387682	M1	Female	trans
cg16436181_SPRR1A	0.000137837	0.000330823	-0.533145435	M1	Female	trans
cg14733725_RPLP2P1	0.000137838	0.000330823	-0.602598613	M1	Female	trans
cg26811898_ENSG00000240790	0.000137839	0.000330827	0.671229078	M1	Female	trans
cg04294866_TERF1P4	0.00013784	0.000330829	-0.482060586	M1	Female	trans
cg12147783_ENSG00000233739	0.000137841	0.000330829	-0.505797442	M1	Female	trans
cg24742444_BTNL9	0.000137841	0.000330829	0.432247598	M1	Female	trans
cg03909863_LINC01704	0.000137842	0.000330829	-0.420950904	M1	Female	trans
cg25414709_ENSG00000242186	0.000137842	0.000330829	0.519415068	M1	Female	trans
cg27102691_ENSG00000207407	0.000137842	0.000330829	-0.470166942	M1	Female	trans
cg25933095_OR5BS1P	0.000137842	0.000330829	-0.394080709	M1	Female	trans
cg17039519_RNU6-1284P	0.000137843	0.00033083	-0.44115778	M1	Female	trans
cg09833365_SNORA70E	0.000137845	0.000330833	-0.473491287	M1	Female	trans
cg01178818_KCNA1	0.000137845	0.000330833	-0.632338254	M1	Female	trans
cg16436181_VDAC2P1	0.000137846	0.000330834	-0.418505088	M1	Female	trans
cg01064918_ST3GAL4	0.000137847	0.000330837	-0.574460809	M1	Female	trans
cg02420010_RNU6-446P	0.000137848	0.000330838	0.313492466	M1	Female	trans
cg14084042_OR10A2	0.000137851	0.000330845	0.490910268	M1	Female	trans
cg00090697_RNU6-996P	0.000137852	0.000330845	-0.577868511	M1	Female	trans
cg00090697_ENSG00000227438	0.000137852	0.000330845	-0.47359813	M1	Female	trans
cg11995490_ENSG00000215302	0.000137852	0.000330845	-0.548809679	M1	Female	trans
cg04492287_TSEN54	0.000137853	0.000330845	-0.518017409	M1	Female	trans
cg03891843_PPIAP28	0.000137853	0.000330845	-0.367801581	M1	Female	trans
cg03220912_SNRPD2P2	0.000137856	0.000330851	-0.545802197	M1	Female	trans
cg07569336_PPP6R2P1	0.000137858	0.000330855	-0.603896508	M1	Female	trans
cg08451822_PIK3IP1	0.000137858	0.000330855	-0.64364233	M1	Female	trans
cg12822242_IGHV3-16	0.000137859	0.000330857	-0.4433478	M1	Female	trans
cg01731023_ENSG00000197376	0.000137859	0.000330857	-0.441482463	M1	Female	trans
cg22504140_DGLUCY	0.000137861	0.000330861	-0.418230036	M1	Female	trans
cg17096979_CECR3	0.000137862	0.000330863	-0.364774108	M1	Female	trans
cg12521157_ENSG00000227920	0.000137863	0.000330863	-0.411334448	M1	Female	trans
cg11482606_RNU6-560P	0.000137864	0.000330864	-0.547542169	M1	Female	trans
cg14007128_LRRC3B	0.000137864	0.000330864	-0.551786829	M1	Female	trans
cg12593611_RPL21P107	0.000137865	0.000330865	-0.704186941	M1	Female	trans
cg06598634_RNU6-1284P	0.000137866	0.000330867	-0.377028153	M1	Female	trans
cg14483161_TRAJ7	0.000137866	0.000330868	-0.446406105	M1	Female	trans
cg16194687_ENSG00000232286	0.000137869	0.000330873	0.518267781	M1	Female	trans
cg10452588_MUC2	0.000137869	0.000330874	0.310276709	M1	Female	trans
cg13818127_DAND5	0.00013787	0.000330874	-0.325732215	M1	Female	trans
cg23634134_ENSG00000241634	0.000137871	0.000330876	0.719060044	M1	Female	trans
cg22493686_PAFAH1B2P1	0.000137872	0.000330877	-0.538604976	M1	Female	trans
cg01573457_HELT	0.000137872	0.000330878	0.347662249	M1	Female	trans
cg06452518_PCGEM1	0.000137877	0.000330878	0.639316189	M1	Female	trans
cg06452518_RPL31P13	0.000137877	0.000330878	0.505800867	M1	Female	trans
cg06452518_CIBAR1P2	0.000137877	0.000330878	0.250602481	M1	Female	trans
cg06452518_RNU6-263P	0.000137877	0.000330878	0.292753417	M1	Female	trans
cg06452518_RNU6-1218P	0.000137877	0.000330878	0.414534345	M1	Female	trans
cg06452518_KRTAP8-3P	0.000137877	0.000330878	0.505800867	M1	Female	trans
cg06452518_KRTAP10-9	0.000137877	0.000330878	0.670215347	M1	Female	trans
cg06452518_ENSG00000217483	0.000137877	0.000330878	0.505800867	M1	Female	trans
cg06452518_U3	0.000137877	0.000330878	0.505800867	M1	Female	trans
cg06452518_PPIAP65	0.000137877	0.000330878	0.712656224	M1	Female	trans
cg06452518_RN7SL492P	0.000137877	0.000330878	0.712656224	M1	Female	trans
cg06452518_RN7SKP294	0.000137877	0.000330878	0.712656224	M1	Female	trans
cg06452518_RNY4P27	0.000137877	0.000330878	0.319658095	M1	Female	trans
cg06452518_MT1CP	0.000137877	0.000330878	0.712656224	M1	Female	trans
cg06452518_ENSG00000239255	0.000137877	0.000330878	0.712656224	M1	Female	trans
cg10364459_TRBV24-1	0.000137879	0.000330882	-0.474798393	M1	Female	trans
cg00572650_LINC02621	0.000137879	0.000330882	-0.50672913	M1	Female	trans
cg04549268_ELFN1	0.000137882	0.000330888	-0.80419997	M1	Female	trans
cg02426343_KIF3C	0.000137884	0.000330893	0.631491595	M1	Female	trans
cg13896190_GRM7-AS2	0.000137885	0.000330895	-0.476583648	M1	Female	trans
cg05735659_HMGN2P8	0.000137887	0.000330898	0.230353251	M1	Female	trans
cg02639667_ENSG00000231963	0.000137888	0.000330898	0.487940621	M1	Female	trans
cg21803139_PKMP1	0.000137888	0.000330898	-0.406091696	M1	Female	trans
cg23024553_RNU6-106P	0.000137888	0.000330898	-0.476970794	M1	Female	trans
cg04126584_PABPC1L2B-AS1	0.000137888	0.000330898	-0.573659489	M1	Female	trans
cg04365481_SPATA6	0.00013789	0.000330901	0.466565355	M1	Female	trans
cg09422908_GAGE12J	0.000137894	0.000330908	-0.543646258	M1	Female	trans
cg24656207_RPS24P12	0.000137896	0.000330913	-0.397811266	M1	Female	trans
cg13646034_LILRB2	0.000137899	0.000330919	-0.534581986	M1	Female	trans
cg10039163_CECR2	0.000137899	0.00033092	-0.513539284	M1	Female	trans
cg00778059_MSLN	0.000137901	0.000330923	0.555611478	M1	Female	trans
cg14825598_RNU4-17P	0.000137901	0.000330923	-0.332276399	M1	Female	trans
cg07914267_ERCC6L	0.000137902	0.000330923	-0.527991132	M1	Female	trans
cg04287289_RPS26P57	0.000137902	0.000330923	0.615831703	M1	Female	trans
cg10723869_LINC01526	0.000137903	0.000330925	-0.73915481	M1	Female	trans
cg14188831_LSM1P1	0.000137903	0.000330925	0.473655493	M1	Female	trans
cg07020979_HPN-AS1	0.000137904	0.000330926	-0.499677935	M1	Female	trans
cg05407171_ENSG00000223966	0.000137904	0.000330926	0.508091307	M1	Female	trans
cg02668903_LYVE1	0.000137906	0.000330928	-0.494723955	M1	Female	trans
cg17591000_RPL7AP7	0.000137906	0.000330928	-0.514910539	M1	Female	trans
cg15897435_SLC25A3P1	0.000137907	0.00033093	0.433300036	M1	Female	trans
cg07173972_FSIP2	0.000137907	0.00033093	0.380062089	M1	Female	trans
cg14653657_DRD5P2	0.000137909	0.000330932	-0.615694441	M1	Female	trans
cg02327812_ENSG00000223475	0.000137909	0.000330932	-0.463140087	M1	Female	trans
cg03575231_HOXC9	0.00013791	0.000330933	-0.148556309	M1	Female	trans
cg07284347_IGLV1-44	0.00013791	0.000330933	-0.278275823	M1	Female	trans
cg17604362_ENSG00000235427	0.00013791	0.000330933	-0.579687066	M1	Female	trans
cg08266644_OR7E62P	0.000137911	0.000330933	-0.660824188	M1	Female	trans
cg20237815_ENSG00000238232	0.000137911	0.000330934	-0.385084506	M1	Female	trans
cg07110659_CTCFL	0.000137912	0.000330934	0.727992352	M1	Female	trans
cg01744396_CHRNB2	0.000137912	0.000330935	0.496583864	M1	Female	trans
cg20091620_ENSG00000228721	0.000137913	0.000330936	0.638050878	M1	Female	trans
cg03453232_CNN2P4	0.000137914	0.000330938	-0.45821942	M1	Female	trans
cg17669549_RNU6-1222P	0.000137916	0.000330942	-0.50718544	M1	Female	trans
cg04751533_FBXW4P1	0.000137922	0.000330954	-0.518741436	M1	Female	trans
cg11341215_HIGD1AP12	0.000137922	0.000330954	-0.489784953	M1	Female	trans
cg06005197_MESP2	0.000137925	0.000330959	-0.523211575	M1	Female	trans
cg04548490_LINC02142	0.000137925	0.000330959	-0.653556318	M1	Female	trans
cg05269124_RNU6-493P	0.000137925	0.000330959	-0.51335567	M1	Female	trans
cg06587495_ENSG00000223809	0.000137925	0.000330959	-0.320899068	M1	Female	trans
cg13635007_ENSG00000231183	0.000137925	0.000330959	0.673857989	M1	Female	trans
cg15817224_KRT12	0.000137926	0.000330961	-0.513041181	M1	Female	trans
cg10549984_RNA5S13	0.000137928	0.000330963	-0.434811433	M1	Female	trans
cg26594488_ATP13A5-AS1	0.000137928	0.000330964	-0.471755586	M1	Female	trans
cg06024364_RNF32-AS1	0.000137929	0.000330965	-0.40037947	M1	Female	trans
cg23660154_SKAP2	0.00013793	0.000330965	0.471856399	M1	Female	trans
cg11701583_KCNH7-AS1	0.000137932	0.00033097	0.409365045	M1	Female	trans
cg02982951_SGPP1	0.000137933	0.000330972	-0.345061921	M1	Female	trans
cg17591121_ENSG00000230516	0.000137936	0.000330979	-0.57583722	M1	Female	trans
cg25699417_ENSG00000225885	0.000137937	0.000330979	-0.381886847	M1	Female	trans
cg27102350_IL10RB	0.000137937	0.000330981	-0.633866193	M1	Female	trans
cg27357675_SCGB1D4	0.000137939	0.000330985	-0.465829823	M1	Female	trans
cg00384163_PRSS40B	0.000137941	0.000330989	-0.487443897	M1	Female	trans
cg10236264_SLC17A7	0.000137944	0.000330993	-0.361724427	M1	Female	trans
cg01169429_SLC36A4	0.000137944	0.000330993	-0.566856539	M1	Female	trans
cg17310105_GM2AP2	0.000137944	0.000330993	-0.619382324	M1	Female	trans
cg01028000_TRMU	0.000137945	0.000330994	-0.720087844	M1	Female	trans
cg18291238_MIER2	0.00013795	0.000331004	-0.363229963	M1	Female	trans
cg03851043_MIR101-2	0.000137951	0.000331006	-0.460921476	M1	Female	trans
cg22608845_SNORA73	0.000137953	0.00033101	-0.551259924	M1	Female	trans
cg04735960_ENSG00000240441	0.000137954	0.000331013	-0.443244623	M1	Female	trans
cg12594940_ENSG00000212293	0.000137956	0.000331017	-0.371580542	M1	Female	trans
cg24007800_PTF1A	0.000137957	0.000331019	-0.432224979	M1	Female	trans
cg17326769_ENSG00000240752	0.000137959	0.000331023	0.443975954	M1	Female	trans
cg10546252_ENSG00000227574	0.000137961	0.000331026	0.466631314	M1	Female	trans
cg15372372_SLC5A5	0.000137961	0.000331027	-0.341754938	M1	Female	trans
cg13264811_PPIAP59	0.000137962	0.000331028	-0.824162613	M1	Female	trans
cg25327888_IMPDH1P9	0.000137963	0.000331029	0.417630754	M1	Female	trans
cg19353052_SLC2A2	0.000137964	0.00033103	-0.952613891	M1	Female	trans
cg23686086_PAX8-AS1	0.000137966	0.000331034	0.577760439	M1	Female	trans
cg11091734_CLCF1	0.000137971	0.000331047	-0.365173436	M1	Female	trans
cg25512791_ENSG00000231187	0.000137972	0.000331047	0.66805969	M1	Female	trans
cg00090697_ENSG00000234426	0.000137974	0.000331051	-0.509137098	M1	Female	trans
cg08183793_RNU4-81P	0.000137974	0.000331051	-0.448165928	M1	Female	trans
cg10284638_MRPL42P3	0.000137975	0.000331052	-0.471304506	M1	Female	trans
cg26221506_NDUFS5P5	0.000137976	0.000331054	-0.328940646	M1	Female	trans
cg03184037_ENSG00000240777	0.000137976	0.000331054	1.386334224	M1	Female	trans
cg05324349_ENSG00000235319	0.000137978	0.000331056	-0.473193035	M1	Female	trans
cg27178540_RN7SL817P	0.000137978	0.000331056	-0.608134199	M1	Female	trans
cg13635007_RNU2-51P	0.000137978	0.000331056	0.569529469	M1	Female	trans
cg09581100_OR6K3	0.00013798	0.000331059	-0.564708007	M1	Female	trans
cg01596995_FOXD4L3	0.000137981	0.000331061	-1.357316682	M1	Female	trans
cg02548132_ZNF722P	0.000137982	0.000331062	-0.650763936	M1	Female	trans
cg12034111_LUZP4	0.000137982	0.000331064	-0.56646522	M1	Female	trans
cg09221605_FNDC9	0.000137983	0.000331064	-0.378468045	M1	Female	trans
cg10263003_OTOA	0.000137984	0.000331066	-0.623489658	M1	Female	trans
cg19466967_HOXC9	0.000137984	0.000331066	-0.17984237	M1	Female	trans
cg10746224_ZNF735	0.000137988	0.000331073	-0.333460569	M1	Female	trans
cg16770243_RNASE2	0.000137988	0.000331073	-0.386186634	M1	Female	trans
cg04365481_ENSG00000237087	0.000137989	0.000331074	-0.436799382	M1	Female	trans
cg27030245_SPINK1	0.000137991	0.000331077	0.471542797	M1	Female	trans
cg17158894_MRPL22	0.000137992	0.000331077	-0.680312024	M1	Female	trans
cg04571903_RNU6-160P	0.000137992	0.000331077	-0.322023826	M1	Female	trans
cg12150994_RNU6-1077P	0.000137992	0.000331077	-0.360130308	M1	Female	trans
cg15273609_ENSG00000229912	0.000137994	0.000331077	-0.590960696	M1	Female	trans
cg24245601_ENSG00000230026	0.000137995	0.000331077	-0.602153552	M1	Female	trans
cg10723869_PSMC1P2	0.000137995	0.000331077	-0.750652751	M1	Female	trans
cg26822175_IGLV2-14	0.000137995	0.000331077	-0.37707724	M1	Female	trans
cg19765834_GRM7-AS1	0.000137995	0.000331077	-0.261105624	M1	Female	trans
cg04687371_RNU2-52P	0.000137996	0.000331077	-0.373058869	M1	Female	trans
cg13732663_ENSG00000240562	0.000137996	0.000331077	-0.635999048	M1	Female	trans
cg12971523_IFFO1	0.000137997	0.000331077	-0.507356179	M1	Female	trans
cg21149260_EI24P3	0.000137998	0.000331077	-0.355230147	M1	Female	trans
cg08916385_ENSG00000231188	0.000138	0.000331077	-0.34876359	M1	Female	trans
cg26307193_CUL7	0.000138001	0.000331077	-0.439352303	M1	Female	trans
cg18323824_SDS	0.000138001	0.000331077	-0.642220863	M1	Female	trans
cg15564871_NDUFS5P2	0.000138002	0.000331077	-0.521685104	M1	Female	trans
cg08319492_RPL23AP67	0.000138002	0.000331077	-0.302813439	M1	Female	trans
cg24473523_ENSG00000233619	0.000138003	0.000331077	-0.58163796	M1	Female	trans
cg18094693_DPP10-AS2	0.000138004	0.000331077	-0.437999315	M1	Female	trans
cg26348226_ENSG00000240774	0.000138006	0.000331077	-0.634089598	M1	Female	trans
cg18592447_RNU6-836P	0.000138007	0.000331077	0.740087083	M1	Female	trans
cg01504142_ENSG00000206961	0.000138009	0.000331077	-0.563754352	M1	Female	trans
cg10100831_RPS7P2	0.000138009	0.000331077	-0.374970853	M1	Female	trans
cg10100831_RNU5F-6P	0.000138009	0.000331077	-0.216308889	M1	Female	trans
cg10100831_MIR1285-2	0.000138009	0.000331077	-0.457526825	M1	Female	trans
cg10100831_TAAR2	0.000138009	0.000331077	-0.578299337	M1	Female	trans
cg10100831_AIFM1P1	0.000138009	0.000331077	-0.457526825	M1	Female	trans
cg10100831_RNU1-65P	0.000138009	0.000331077	-0.612922521	M1	Female	trans
cg10100831_OR4X2	0.000138009	0.000331077	-0.374970853	M1	Female	trans
cg10100831_RNA5SP375	0.000138009	0.000331077	-0.432617779	M1	Female	trans
cg10100831_LINC02418	0.000138009	0.000331077	-0.457526825	M1	Female	trans
cg10100831_ENSG00000225280	0.000138009	0.000331077	-0.457526825	M1	Female	trans
cg10100831_ENSG00000228528	0.000138009	0.000331077	-0.289149669	M1	Female	trans
cg10100831_ENSG00000235845	0.000138009	0.000331077	-0.358810597	M1	Female	trans
cg10100831_ENSG00000237699	0.000138009	0.000331077	-0.289149669	M1	Female	trans
cg10100831_SALL4P2	0.000138009	0.000331077	-0.457526825	M1	Female	trans
cg10100831_ENSG00000242222	0.000138009	0.000331077	-0.457526825	M1	Female	trans
cg10100831_ENSG00000243296	0.000138009	0.000331077	-0.457526825	M1	Female	trans
cg10100831_RN7SL304P	0.000138009	0.000331077	-0.64463974	M1	Female	trans
cg10100831_LINC01826	0.000138009	0.000331077	-0.64463974	M1	Female	trans
cg10100831_NPM1P28	0.000138009	0.000331077	-0.64463974	M1	Female	trans
cg10100831_DEFB106B	0.000138009	0.000331077	-0.64463974	M1	Female	trans
cg10100831_GPN3P1	0.000138009	0.000331077	-0.64463974	M1	Female	trans
cg10100831_CTBP2P6	0.000138009	0.000331077	-0.64463974	M1	Female	trans
cg10100831_OR8F1P	0.000138009	0.000331077	-0.64463974	M1	Female	trans
cg10100831_GXYLT1P1	0.000138009	0.000331077	-0.64463974	M1	Female	trans
cg10100831_RPL18AP17	0.000138009	0.000331077	-0.64463974	M1	Female	trans
cg10100831_SPACA7	0.000138009	0.000331077	-0.64463974	M1	Female	trans
cg10100831_RNASE11	0.000138009	0.000331077	-0.64463974	M1	Female	trans
cg10100831_RPL9P6	0.000138009	0.000331077	-0.64463974	M1	Female	trans
cg10100831_YRDCP3	0.000138009	0.000331077	-0.64463974	M1	Female	trans
cg10100831_ENSG00000220240	0.000138009	0.000331077	-0.64463974	M1	Female	trans
cg10100831_RN7SKP267	0.000138009	0.000331077	-0.64463974	M1	Female	trans
cg10100831_ENSG00000227489	0.000138009	0.000331077	-0.64463974	M1	Female	trans
cg10100831_ENSG00000230779	0.000138009	0.000331077	-0.64463974	M1	Female	trans
cg10100831_ENSG00000231698	0.000138009	0.000331077	-0.64463974	M1	Female	trans
cg10100831_ENSG00000232167	0.000138009	0.000331077	-0.64463974	M1	Female	trans
cg10100831_ENSG00000234595	0.000138009	0.000331077	-0.64463974	M1	Female	trans
cg10100831_ENSG00000237747	0.000138009	0.000331077	-0.64463974	M1	Female	trans
cg10100831_ENSG00000242295	0.000138009	0.000331077	-0.64463974	M1	Female	trans
cg24245601_ENSG00000231324	0.000138011	0.00033108	-0.596201952	M1	Female	trans
cg17299636_RN7SL352P	0.000138011	0.00033108	-0.371296631	M1	Female	trans
cg04060288_NUS1P2	0.000138012	0.000331081	-0.354916087	M1	Female	trans
cg06634917_NKX2-8	0.000138012	0.000331081	-0.405981014	M1	Female	trans
cg08315421_RLIMP1	0.000138013	0.000331081	-0.556606537	M1	Female	trans
cg26329715_PLEKHG6	0.000138013	0.000331081	-0.454767385	M1	Female	trans
cg16655291_TMOD2	0.000138013	0.000331081	-0.465871245	M1	Female	trans
cg10288502_PDSS1P2	0.000138013	0.000331081	-0.214532411	M1	Female	trans
cg13655986_RNU4-65P	0.000138014	0.000331082	-0.510057268	M1	Female	trans
cg18614561_RNU1-74P	0.000138016	0.000331086	-0.708150522	M1	Female	trans
cg05440526_ENSG00000219391	0.000138016	0.000331086	-0.468150421	M1	Female	trans
cg15542496_LINC01857	0.000138016	0.000331086	-0.096813408	M1	Female	trans
cg04750027_NDUFA4P1	0.000138017	0.000331086	-0.455626622	M1	Female	trans
cg02950209_ACTL8	0.000138018	0.000331087	-0.61925632	M1	Female	trans
cg13732663_ZNF280A	0.00013802	0.000331092	-0.356792534	M1	Female	trans
cg11091734_RPS6P20	0.000138021	0.000331094	-0.26005305	M1	Female	trans
cg00592315_GNG8	0.000138022	0.000331095	-0.580418469	M1	Female	trans
cg11540596_FGR	0.000138022	0.000331096	-0.47227543	M1	Female	trans
cg08160477_NACAP2	0.000138024	0.000331099	-0.357039339	M1	Female	trans
cg16586559_ENSG00000230834	0.000138026	0.000331104	-0.462722702	M1	Female	trans
cg16856722_ENSG00000226724	0.000138032	0.000331116	-0.383287247	M1	Female	trans
cg27025738_ENSG00000236425	0.000138032	0.000331116	-0.504104885	M1	Female	trans
cg11418303_OR9K1P	0.000138032	0.000331116	-0.559411529	M1	Female	trans
cg10321973_AK4P3	0.000138034	0.000331119	0.588148568	M1	Female	trans
cg27132391_DUXAP8	0.000138034	0.000331119	0.640558963	M1	Female	trans
cg09299773_CD84	0.000138035	0.000331121	-0.448509666	M1	Female	trans
cg24304928_OR7E13P	0.000138037	0.000331124	-0.390338278	M1	Female	trans
cg19412031_FBXL6	0.000138037	0.000331124	-0.447548604	M1	Female	trans
cg13500029_AFF2-IT1	0.000138038	0.000331125	-0.200112354	M1	Female	trans
cg03248151_ADAMTS18	0.000138039	0.000331126	-0.6183068	M1	Female	trans
cg19431048_ANKRD20A9P	0.000138039	0.000331126	-0.666626799	M1	Female	trans
cg00770964_TCHP	0.000138039	0.000331126	0.691557568	M1	Female	trans
cg24636969_CCT4P2	0.00013804	0.000331126	0.40905075	M1	Female	trans
cg04297660_RNU6-942P	0.000138041	0.000331128	-0.45893131	M1	Female	trans
cg07022959_MIR1183	0.000138041	0.000331128	-0.622457218	M1	Female	trans
cg15463454_CASK-AS1	0.000138042	0.00033113	-0.376954933	M1	Female	trans
cg02345572_RNU6-361P	0.000138043	0.000331131	-0.489427811	M1	Female	trans
cg16939169_KPNA2P1	0.000138045	0.000331134	-0.299579748	M1	Female	trans
cg15374032_ENSG00000232557	0.000138045	0.000331134	-0.311370355	M1	Female	trans
cg26414417_ENSG00000221060	0.000138046	0.000331135	-0.490082217	M1	Female	trans
cg16452467_RNU6-584P	0.000138047	0.000331136	-0.511946109	M1	Female	trans
cg23370820_FMO6P	0.000138048	0.00033114	-0.594555845	M1	Female	trans
cg21886864_SLITRK5	0.00013805	0.000331142	-0.257105784	M1	Female	trans
cg04970495_LDB3	0.000138051	0.000331145	-0.558271587	M1	Female	trans
cg14157525_SNORA36C	0.000138052	0.000331145	0.640971984	M1	Female	trans
cg14587401_ENSG00000231484	0.000138052	0.000331146	0.545149549	M1	Female	trans
cg26318251_TCF7L1-IT1	0.000138053	0.000331147	-0.50360347	M1	Female	trans
cg26174736_OR52N1	0.000138053	0.000331147	-0.473581087	M1	Female	trans
cg26529963_AKR1D1P1	0.000138054	0.000331148	-0.567612334	M1	Female	trans
cg22877570_IGLVIVOR22-2	0.000138055	0.00033115	-0.308586466	M1	Female	trans
cg04770577_TLCD3A	0.000138058	0.000331157	-0.473668481	M1	Female	trans
cg14864044_ENSG00000201666	0.000138059	0.000331158	-0.431650206	M1	Female	trans
cg13571224_ENSG00000218813	0.00013806	0.000331158	-0.401785671	M1	Female	trans
cg13845724_RN7SKP86	0.000138061	0.000331161	-0.342547153	M1	Female	trans
cg12584537_WFDC9	0.000138063	0.000331165	-0.143948489	M1	Female	trans
cg14378465_ENSG00000234450	0.000138063	0.000331165	-0.378832978	M1	Female	trans
cg08247359_CDRT15P1	0.000138064	0.000331165	-0.553053361	M1	Female	trans
cg03562628_ENSG00000213661	0.000138065	0.000331168	-0.453594978	M1	Female	trans
cg08176762_NPM1P14	0.000138065	0.000331168	-0.494437105	M1	Female	trans
cg00811340_RNU5E-5P	0.000138069	0.000331177	-0.183100012	M1	Female	trans
cg17491117_MED28P2	0.000138072	0.000331181	-0.438822173	M1	Female	trans
cg25206138_ENSG00000236111	0.000138072	0.000331181	-0.400535988	M1	Female	trans
cg03974581_ADAMTS18	0.000138074	0.000331185	-0.458016413	M1	Female	trans
cg11155090_CLEC9A	0.000138075	0.000331187	-0.495549849	M1	Female	trans
cg03005781_OR5G3	0.000138075	0.000331187	-0.282889825	M1	Female	trans
cg11540596_C1QB	0.000138076	0.000331187	-0.461840706	M1	Female	trans
cg03272877_PLCG2	0.000138078	0.000331192	0.769872465	M1	Female	trans
cg27036347_RN7SL22P	0.00013808	0.000331195	-0.722704165	M1	Female	trans
cg27036347_PRL	0.00013808	0.000331195	-0.51038983	M1	Female	trans
