## Supplementary Tables for "Sex-stratified and interaction multi-omics analysis of DNA methylation and gene expression in asthma": Table_Supplementary Table S2d.csv (part 31 of 75)

Pair_clean	pvalue	FDR	beta	Model	Sex	Type	Table S2d. Asthma-specific trans-expression quantitative trait methylation (trans-eQTM) associations identified in the female-specific analysis
cg16871153_PAFAH1B2P1	0.00013808	0.000331195	-0.554246171	M1	Female	trans
cg27423087_ENSG00000228044	0.000138081	0.000331196	-0.450436229	M1	Female	trans
cg13401386_RNU1-83P	0.000138083	0.000331199	-0.381790855	M1	Female	trans
cg08701227_WBP11P3	0.000138085	0.000331202	-0.446721211	M1	Female	trans
cg09760986_RNU6-519P	0.000138085	0.000331202	-0.573288495	M1	Female	trans
cg09802433_ENSG00000223838	0.000138086	0.000331204	-0.402035989	M1	Female	trans
cg07236781_PRIMA1	0.000138088	0.000331209	0.513336154	M1	Female	trans
cg04875128_RNU6-821P	0.000138095	0.000331224	0.471030972	M1	Female	trans
cg11793413_HTR3C2P	0.000138096	0.000331227	-0.452734786	M1	Female	trans
cg17853667_ENSG00000228478	0.000138097	0.000331227	-0.355885957	M1	Female	trans
cg02357623_FN3KRP	0.000138098	0.00033123	-0.560107296	M1	Female	trans
cg09363777_ENSG00000236393	0.000138099	0.00033123	-0.44828672	M1	Female	trans
cg03171710_CTTNBP2	0.0001381	0.000331232	-0.553204465	M1	Female	trans
cg21275932_MS4A3	0.000138101	0.000331234	-0.528634215	M1	Female	trans
cg15542496_SNX32	0.000138101	0.000331234	-0.474476024	M1	Female	trans
cg23927426_IGLV8-61	0.000138104	0.00033124	-0.47686422	M1	Female	trans
cg13375352_RNU7-104P	0.000138105	0.000331243	0.70081965	M1	Female	trans
cg15593298_ELK3	0.000138106	0.000331243	0.570484516	M1	Female	trans
cg13321077_MYDGF	0.000138108	0.000331247	-0.598515101	M1	Female	trans
cg16378520_RNY1P15	0.000138109	0.000331249	-0.412233893	M1	Female	trans
cg25699417_RPS3AP46	0.000138112	0.000331254	-0.38243906	M1	Female	trans
cg02478793_TEX44	0.000138112	0.000331254	-0.514684424	M1	Female	trans
cg23416023_MIR647	0.000138112	0.000331254	-0.540107203	M1	Female	trans
cg20057147_ENSG00000230650	0.000138118	0.000331266	-0.481061674	M1	Female	trans
cg27015302_ENSG00000215861	0.000138118	0.000331266	-0.438891604	M1	Female	trans
cg12600174_PDE8B	0.000138119	0.000331268	0.465744176	M1	Female	trans
cg26329715_TAPBPL	0.00013812	0.00033127	-0.431778394	M1	Female	trans
cg22806076_DNAH3	0.000138123	0.000331276	-0.665719447	M1	Female	trans
cg10030633_SPATA42	0.000138124	0.000331278	-0.947372995	M1	Female	trans
cg06449486_MTND5P16	0.000138126	0.000331282	0.260368774	M1	Female	trans
cg00892312_MIR96	0.000138127	0.000331282	0.375839821	M1	Female	trans
cg02143524_ATP5MC1P1	0.000138128	0.000331283	0.833833124	M1	Female	trans
cg00504629_RNU6-984P	0.000138131	0.000331291	0.51072879	M1	Female	trans
cg17613326_SLITRK2	0.000138131	0.000331291	0.455103832	M1	Female	trans
cg22109530_TF	0.000138132	0.000331292	0.450706203	M1	Female	trans
cg14181874_ATOH1	0.000138133	0.000331292	-0.390180269	M1	Female	trans
cg03087807_RNU6-1043P	0.000138133	0.000331293	-0.565710903	M1	Female	trans
cg09503596_ENSG00000179028	0.000138133	0.000331293	0.603989829	M1	Female	trans
cg08645879_PLSCR5	0.000138134	0.000331294	-0.28254897	M1	Female	trans
cg07939836_GSN	0.000138134	0.000331294	-0.483702998	M1	Female	trans
cg12755421_ENSG00000236425	0.000138136	0.000331295	0.556201093	M1	Female	trans
cg02351219_APOBEC3F	0.000138136	0.000331295	-0.452558143	M1	Female	trans
cg14995921_SYNE1-AS1	0.000138136	0.000331295	-0.410904223	M1	Female	trans
cg21052958_RNA5SP346	0.000138136	0.000331295	-0.398201701	M1	Female	trans
cg10676453_ZNF735	0.000138136	0.000331295	0.478341757	M1	Female	trans
cg04387068_SPATA31D4	0.000138137	0.000331295	0.631591992	M1	Female	trans
cg07355514_PDE1B	0.000138138	0.000331297	0.547971558	M1	Female	trans
cg03220912_ENSG00000226955	0.000138139	0.0003313	-0.409885089	M1	Female	trans
cg20630363_PUDPP3	0.00013814	0.000331301	-0.608693369	M1	Female	trans
cg15372814_ENSG00000235168	0.000138141	0.000331302	-0.500051346	M1	Female	trans
cg08217354_ENSG00000181705	0.000138141	0.000331302	-0.343299668	M1	Female	trans
cg11993171_C1QL2	0.000138142	0.000331303	-0.323161928	M1	Female	trans
cg24880701_SLC2A1	0.000138143	0.000331303	-0.514799949	M1	Female	trans
cg06503255_OR6B2	0.000138143	0.000331303	-0.419873384	M1	Female	trans
cg01073837_IGLJ2	0.000138144	0.000331305	0.568829687	M1	Female	trans
cg04307318_SPSB4	0.000138144	0.000331305	-0.608741334	M1	Female	trans
cg14772439_OR13G1	0.000138145	0.000331305	0.527598786	M1	Female	trans
cg12878716_DENND1C	0.000138145	0.000331305	-0.773624323	M1	Female	trans
cg23481955_DEFB108F	0.000138145	0.000331305	-0.500228973	M1	Female	trans
cg11128983_MYO5BP3	0.000138145	0.000331305	-0.377885264	M1	Female	trans
cg14987596_ENSG00000230521	0.000138146	0.000331306	-0.302935204	M1	Female	trans
cg12774454_RPL30P13	0.000138147	0.000331308	-0.394702148	M1	Female	trans
cg07942622_CCR1	0.000138148	0.000331311	0.66209745	M1	Female	trans
cg08044704_RASSF2	0.000138151	0.000331317	-0.570202308	M1	Female	trans
cg25372164_ENSG00000241307	0.000138152	0.000331318	-0.474542885	M1	Female	trans
cg12251126_LRRC57P1	0.000138153	0.00033132	-0.482579941	M1	Female	trans
cg19412031_GAPDHP20	0.000138154	0.00033132	0.370288552	M1	Female	trans
cg20825109_INTS10	0.000138155	0.000331322	-0.509960665	M1	Female	trans
cg09328960_THEMIS	0.000138156	0.000331324	-0.421687834	M1	Female	trans
cg22773831_PVALB	0.000138157	0.000331325	-0.289181772	M1	Female	trans
cg25633099_RPL21P129	0.000138157	0.000331325	-0.641481477	M1	Female	trans
cg09024862_ENSG00000232750	0.000138157	0.000331325	-0.436572561	M1	Female	trans
cg01028000_ENSG00000226010	0.000138158	0.000331325	-0.653173745	M1	Female	trans
cg20273656_ENSG00000236425	0.000138158	0.000331325	-0.615583808	M1	Female	trans
cg15598182_RNY3P9	0.000138158	0.000331325	-0.421353594	M1	Female	trans
cg00572650_HMGN1P19	0.000138159	0.000331327	-0.586095511	M1	Female	trans
cg09627874_ENSG00000227329	0.000138161	0.00033133	0.43176935	M1	Female	trans
cg00887944_LINC01839	0.000138162	0.000331332	-0.395004963	M1	Female	trans
cg06403901_ENSG00000237444	0.000138163	0.000331333	-0.540036268	M1	Female	trans
cg09476440_STK32C	0.000138164	0.000331337	0.42035245	M1	Female	trans
cg18692382_LRIG1	0.000138166	0.000331339	0.339426834	M1	Female	trans
cg13981054_SEC61G-DT	0.000138166	0.00033134	0.469300475	M1	Female	trans
cg22685867_ANAPC1P4	0.000138167	0.00033134	-0.673886308	M1	Female	trans
cg11815008_RN7SL215P	0.000138169	0.00033134	-0.599260631	M1	Female	trans
cg25318301_ENSG00000224427	0.00013817	0.00033134	0.489835315	M1	Female	trans
cg17112037_SSX6P	0.00013817	0.00033134	-0.273767684	M1	Female	trans
cg04492287_RAVER1	0.000138172	0.00033134	-0.514599635	M1	Female	trans
cg00066022_RNU6-1163P	0.000138172	0.00033134	-0.477657344	M1	Female	trans
cg08662043_ENSG00000206898	0.000138174	0.00033134	-0.593666503	M1	Female	trans
cg06503981_RNA5SP358	0.000138174	0.00033134	-0.479849662	M1	Female	trans
cg06503981_GAPDHP34	0.000138174	0.00033134	-0.479849662	M1	Female	trans
cg06503981_ENSG00000226043	0.000138174	0.00033134	-0.34056866	M1	Female	trans
cg06503981_ENSG00000229878	0.000138174	0.00033134	-0.268945409	M1	Female	trans
cg08598324_PRDM13	0.000138174	0.00033134	-0.378700985	M1	Female	trans
cg13896190_CHCHD4P4	0.000138175	0.00033134	-0.426686138	M1	Female	trans
cg06777189_SSX7	0.000138175	0.00033134	-0.571658553	M1	Female	trans
cg06777189_HNRNPA3P14	0.000138175	0.00033134	-0.712027954	M1	Female	trans
cg06777189_RNA5SP183	0.000138175	0.00033134	-0.712027954	M1	Female	trans
cg06777189_OR2U1P	0.000138175	0.00033134	-0.712027954	M1	Female	trans
cg06777189_MTND2P4	0.000138175	0.00033134	-0.414168896	M1	Female	trans
cg06777189_DEFA5	0.000138175	0.00033134	-0.712027954	M1	Female	trans
cg06777189_SNORD3H	0.000138175	0.00033134	-0.712027954	M1	Female	trans
cg06777189_POM121L13P	0.000138175	0.00033134	-0.712027954	M1	Female	trans
cg06777189_RNU6-845P	0.000138175	0.00033134	-0.712027954	M1	Female	trans
cg06777189_BMP6P1	0.000138175	0.00033134	-0.712027954	M1	Female	trans
cg06777189_SHOX	0.000138175	0.00033134	-0.712027954	M1	Female	trans
cg06777189_ENSG00000223344	0.000138175	0.00033134	-0.712027954	M1	Female	trans
cg06777189_ENSG00000232409	0.000138175	0.00033134	-0.414168896	M1	Female	trans
cg06777189_KPNB1P1	0.000138175	0.00033134	-0.712027954	M1	Female	trans
cg15995131_KCNK18	0.000138177	0.000331345	-0.362863371	M1	Female	trans
cg11459852_PTPN21	0.000138178	0.000331345	0.517660664	M1	Female	trans
cg14114155_LINC01868	0.000138178	0.000331345	0.713857847	M1	Female	trans
cg07154414_ENSG00000236864	0.000138178	0.000331345	-0.51463624	M1	Female	trans
cg26976835_ENSG00000229559	0.000138179	0.000331345	-0.624642992	M1	Female	trans
cg13762257_ENSG00000229646	0.000138179	0.000331345	0.3853173	M1	Female	trans
cg14378465_ENSG00000225798	0.000138183	0.000331355	-0.360987765	M1	Female	trans
cg17296658_OR2L9P	0.000138185	0.000331358	-0.336678638	M1	Female	trans
cg23664533_FTH1P20	0.000138188	0.000331364	-0.581184894	M1	Female	trans
cg02797144_BMX	0.000138188	0.000331364	-0.463656008	M1	Female	trans
cg01980568_RN7SKP275	0.000138189	0.000331365	-0.46161541	M1	Female	trans
cg18927032_ZNF133-AS1	0.000138189	0.000331365	-0.394212647	M1	Female	trans
cg09785904_SRGN	0.00013819	0.000331365	-0.556886821	M1	Female	trans
cg09700868_GXYLT1P6	0.00013819	0.000331365	-0.291002804	M1	Female	trans
cg20057147_SKA1	0.00013819	0.000331365	-0.521497686	M1	Female	trans
cg19560656_KRTAP21-2	0.000138191	0.000331366	0.738919809	M1	Female	trans
cg01062838_SNORA68	0.000138192	0.000331367	-0.438530811	M1	Female	trans
cg03332734_RPL7A	0.000138196	0.000331377	-0.39338804	M1	Female	trans
cg26592560_ENSG00000232642	0.000138196	0.000331377	-0.573695527	M1	Female	trans
cg02814691_FOXP3	0.000138198	0.000331379	-0.494647046	M1	Female	trans
cg13362436_ENSG00000237074	0.000138198	0.00033138	-0.559085009	M1	Female	trans
cg07408006_AKR7A2P2	0.000138199	0.00033138	-0.572803198	M1	Female	trans
cg12594940_ENSG00000167912	0.000138199	0.00033138	-0.379045269	M1	Female	trans
cg06736785_KLHL22	0.000138199	0.00033138	-0.563878433	M1	Female	trans
cg26340737_CICP27	0.000138199	0.00033138	0.484911185	M1	Female	trans
cg06180895_RPL22P8	0.0001382	0.000331381	-0.347265103	M1	Female	trans
cg27525020_ENSG00000227360	0.000138201	0.000331381	-0.360640827	M1	Female	trans
cg09427374_DCD	0.000138204	0.000331387	-0.787821989	M1	Female	trans
cg02881893_RN7SL807P	0.000138204	0.000331387	-0.644895933	M1	Female	trans
cg19273773_ENSG00000238140	0.000138205	0.000331388	0.327637297	M1	Female	trans
cg24130945_SH2B2	0.000138205	0.000331388	-0.533830169	M1	Female	trans
cg16794862_ERICH4	0.000138205	0.000331388	-0.428856096	M1	Female	trans
cg05669210_CT47B1	0.000138206	0.000331388	0.382205919	M1	Female	trans
cg11016764_TAF4B	0.000138206	0.000331388	-0.546316109	M1	Female	trans
cg14421548_IL11RA	0.000138206	0.000331388	0.570359556	M1	Female	trans
cg04571903_ZKSCAN7	0.000138212	0.000331402	-0.537971051	M1	Female	trans
cg14914442_ENSG00000224477	0.000138213	0.000331403	-0.491849598	M1	Female	trans
cg05669210_RSL24D1P3	0.000138215	0.000331406	0.338709768	M1	Female	trans
cg03176698_ENSG00000235168	0.000138218	0.000331412	-0.539364193	M1	Female	trans
cg13703714_PYM1	0.000138221	0.000331419	-0.462412244	M1	Female	trans
cg18687588_SLC7A5	0.000138222	0.000331421	-0.201536348	M1	Female	trans
cg11738485_GTSE1	0.000138223	0.000331422	0.448996838	M1	Female	trans
cg01028000_NPAS2	0.000138223	0.000331422	-0.635947697	M1	Female	trans
cg20966089_RSU1P2	0.000138223	0.000331422	-0.689932472	M1	Female	trans
cg11054397_KRT17P4	0.000138225	0.000331426	-0.576460929	M1	Female	trans
cg05987309_LINC02561	0.000138227	0.00033143	-0.539935223	M1	Female	trans
cg10552523_PTMAP3	0.000138229	0.000331432	-0.489298794	M1	Female	trans
cg16897387_HMGN1P19	0.000138229	0.000331432	-1.503347642	M1	Female	trans
cg26034147_SLC6A3	0.00013823	0.000331432	-0.535782539	M1	Female	trans
cg14504586_TRAV36DV7	0.00013823	0.000331432	0.481641051	M1	Female	trans
cg00942495_ENSG00000237250	0.00013823	0.000331432	-0.725972403	M1	Female	trans
cg10723869_RPL30P4	0.00013823	0.000331432	-0.568611494	M1	Female	trans
cg06346667_OR2T34	0.00013823	0.000331432	0.816444961	M1	Female	trans
cg12916118_SLC9A4	0.000138231	0.000331432	-0.543042395	M1	Female	trans
cg01573457_HECW1-IT1	0.000138231	0.000331432	0.535662344	M1	Female	trans
cg16353929_LINC01114	0.000138233	0.000331435	-0.664612359	M1	Female	trans
cg02797144_TACR1	0.000138235	0.000331438	-0.423522493	M1	Female	trans
cg15509969_TBX18	0.000138235	0.000331438	0.380410714	M1	Female	trans
cg01665243_ENSG00000223430	0.000138235	0.000331438	0.4088939	M1	Female	trans
cg13500029_LAMP3	0.000138235	0.000331439	-0.367274955	M1	Female	trans
cg08258896_RNU6-563P	0.000138237	0.000331442	0.659820365	M1	Female	trans
cg26221506_RPS29P7	0.000138239	0.000331446	-0.417623157	M1	Female	trans
cg24329141_MAS1	0.000138239	0.000331446	-0.491273172	M1	Female	trans
cg15900248_RPL31P16	0.000138239	0.000331446	0.625413093	M1	Female	trans
cg18447344_RPL17P41	0.00013824	0.000331446	-0.522236888	M1	Female	trans
cg15725238_ENSG00000236466	0.00013824	0.000331446	-0.483087733	M1	Female	trans
cg13921622_PLEKHN1	0.000138242	0.000331449	-0.549954493	M1	Female	trans
cg05747874_VAX2	0.000138242	0.000331449	-0.343335192	M1	Female	trans
cg04726019_CELA1	0.000138242	0.000331449	-0.556645942	M1	Female	trans
cg02668903_MTND5P17	0.000138244	0.000331452	-0.500918069	M1	Female	trans
cg25079651_RNU6-1235P	0.000138245	0.000331454	-0.559356518	M1	Female	trans
cg03440172_CFL1P7	0.000138246	0.000331456	-0.37672806	M1	Female	trans
cg03332734_ENSG00000236887	0.000138246	0.000331456	-0.367676607	M1	Female	trans
cg26307193_RAB11FIP3	0.000138247	0.000331457	-0.437204465	M1	Female	trans
cg24256211_ENSG00000234132	0.000138248	0.000331457	0.458047915	M1	Female	trans
cg02982951_OR4F7P	0.000138248	0.000331458	-0.449157953	M1	Female	trans
cg10413009_MTND5P17	0.000138248	0.000331458	-0.516317703	M1	Female	trans
cg12914151_RNU6-708P	0.000138249	0.000331459	-0.414137821	M1	Female	trans
cg01707391_ENSG00000226756	0.00013825	0.00033146	-0.40353965	M1	Female	trans
cg17591121_PSAT1P2	0.000138251	0.00033146	-0.454691428	M1	Female	trans
cg19899008_SNORD57	0.000138252	0.00033146	-0.657613261	M1	Female	trans
cg03773226_ECMXP	0.000138253	0.00033146	0.372579724	M1	Female	trans
cg27573735_ENSG00000228793	0.000138253	0.00033146	0.322240613	M1	Female	trans
cg21400562_TP53TG3D	0.000138254	0.00033146	-0.411942503	M1	Female	trans
cg24949324_GJB3	0.000138254	0.00033146	-0.692011406	M1	Female	trans
cg11156873_CEACAMP4	0.000138255	0.00033146	-0.421142784	M1	Female	trans
cg20007245_NPW	0.000138256	0.00033146	0.498728466	M1	Female	trans
cg26284114_ENSG00000225981	0.000138256	0.00033146	-0.618726551	M1	Female	trans
cg13799853_CTNNA2	0.000138257	0.00033146	0.468390374	M1	Female	trans
cg14181874_MIR320B2	0.000138257	0.00033146	-0.339173794	M1	Female	trans
cg23974730_IGLV1-51	0.000138257	0.00033146	0.410836559	M1	Female	trans
cg20657843_SNTG2	0.000138258	0.00033146	-0.384978018	M1	Female	trans
cg19629631_RNU6-627P	0.000138258	0.00033146	-0.545504078	M1	Female	trans
cg19629631_RNU1-76P	0.000138258	0.00033146	-0.545504078	M1	Female	trans
cg19629631_LINC01626	0.000138258	0.00033146	-0.545504078	M1	Female	trans
cg19629631_FABP12P1	0.000138258	0.00033146	-0.545504078	M1	Female	trans
cg19629631_DEFB128	0.000138258	0.00033146	-0.545504078	M1	Female	trans
cg19629631_ENSG00000228167	0.000138258	0.00033146	-0.545504078	M1	Female	trans
cg19629631_ENSG00000229013	0.000138258	0.00033146	-0.545504078	M1	Female	trans
cg19629631_ENSG00000234638	0.000138258	0.00033146	-0.545504078	M1	Female	trans
cg19629631_OTOS	0.000138258	0.00033146	-0.366087829	M1	Female	trans
cg19629631_NTM-IT	0.000138258	0.00033146	-0.387166247	M1	Female	trans
cg19629631_RN7SL305P	0.000138258	0.00033146	-0.387166247	M1	Female	trans
cg19629631_ENSG00000232958	0.000138258	0.00033146	-0.208173296	M1	Female	trans
cg19629631_FGF7P2	0.000138258	0.00033146	-0.106362748	M1	Female	trans
cg03637781_SNX18P3	0.000138261	0.000331467	0.31846278	M1	Female	trans
cg02476436_SHH	0.000138262	0.000331467	-0.575088052	M1	Female	trans
cg06736785_ZMIZ2	0.000138262	0.000331467	-0.521130744	M1	Female	trans
cg12878716_MAX	0.000138263	0.000331467	-0.791603153	M1	Female	trans
cg04667681_LINC01376	0.000138263	0.000331467	-0.413856516	M1	Female	trans
cg02501182_SERPINA3	0.000138264	0.00033147	-0.564146632	M1	Female	trans
cg09184995_ENSG00000227479	0.000138265	0.000331472	-0.770568163	M1	Female	trans
cg15743793_PRH1	0.000138266	0.000331474	-0.526785623	M1	Female	trans
cg11156873_FGF22	0.000138267	0.000331474	-0.377184045	M1	Female	trans
cg15940337_ENSG00000229559	0.000138269	0.000331478	0.54466191	M1	Female	trans
cg26791879_LINC02023	0.000138269	0.000331478	-0.609940226	M1	Female	trans
cg08583127_HTN3	0.00013827	0.000331478	-0.21452992	M1	Female	trans
cg14904688_RPS20P12	0.00013827	0.000331479	-0.340701287	M1	Female	trans
cg14904688_RN7SL293P	0.00013827	0.000331479	-0.484392173	M1	Female	trans
cg08131310_OR4Q2	0.000138273	0.000331483	-0.581729599	M1	Female	trans
cg24270367_ENSG00000226812	0.000138273	0.000331483	-0.501054663	M1	Female	trans
cg00256632_EML5	0.000138273	0.000331484	-0.420819495	M1	Female	trans
cg19081270_KRT18P23	0.000138274	0.000331485	0.32515924	M1	Female	trans
cg11395293_LINC00316	0.000138275	0.000331486	-0.267266425	M1	Female	trans
cg19795292_RPL37P3	0.000138276	0.000331487	-0.483188577	M1	Female	trans
cg02363010_SEC61GP1	0.000138276	0.000331487	-0.43773923	M1	Female	trans
cg01610685_MYPOP	0.000138278	0.000331491	-0.516649036	M1	Female	trans
cg00406188_LILRA1	0.000138278	0.000331491	-0.797218561	M1	Female	trans
cg16561172_ZNF192P2	0.000138279	0.000331492	0.348116292	M1	Female	trans
cg24170716_CTAGE12P	0.00013828	0.000331495	-0.348958688	M1	Female	trans
cg01720186_OR4F7P	0.000138281	0.000331496	0.732069532	M1	Female	trans
cg21075678_SLC9A1	0.000138282	0.000331496	-0.488442472	M1	Female	trans
cg17951166_ENSG00000226197	0.000138282	0.000331496	-0.477971594	M1	Female	trans
cg25323530_OR2K2	0.000138282	0.000331496	-0.404720941	M1	Female	trans
cg13978534_RNU6-1157P	0.000138283	0.000331496	0.364489203	M1	Female	trans
cg10141352_SNORA73	0.000138286	0.000331503	-0.566040156	M1	Female	trans
cg10730208_ENSG00000238178	0.000138286	0.000331503	0.307700425	M1	Female	trans
cg17565444_AGBL5-AS1	0.000138287	0.000331506	-0.564377799	M1	Female	trans
cg03985285_CECR9	0.000138288	0.000331506	-0.391407204	M1	Female	trans
cg12269905_LINC01941	0.000138289	0.000331508	-0.278121743	M1	Female	trans
cg09640764_NLRP9	0.000138291	0.000331511	-0.368877588	M1	Female	trans
cg10973043_IFI27	0.000138291	0.000331512	-0.384898965	M1	Female	trans
cg07675898_RNU6-31P	0.000138292	0.000331513	-0.352333746	M1	Female	trans
cg24328095_IL10RB	0.000138292	0.000331514	-0.57974413	M1	Female	trans
cg19216660_CD22	0.000138293	0.000331515	-0.182585827	M1	Female	trans
cg21133255_AMOTL2	0.000138296	0.00033152	-0.430535212	M1	Female	trans
cg03061930_RN7SL771P	0.000138296	0.00033152	-0.538378543	M1	Female	trans
cg27357675_PITX3	0.000138297	0.000331521	-0.523031044	M1	Female	trans
cg08188698_MTCO1P46	0.000138297	0.000331522	-0.627196633	M1	Female	trans
cg23024913_UBE2V1P1	0.000138299	0.000331524	-0.361039762	M1	Female	trans
cg21287367_RNU6-142P	0.000138299	0.000331524	-0.555266041	M1	Female	trans
cg01263901_GNG5P5	0.000138299	0.000331524	0.584029786	M1	Female	trans
cg16328106_ACADL	0.000138301	0.000331527	0.405027574	M1	Female	trans
cg02566953_DEFB103A	0.000138302	0.000331528	-0.5082456	M1	Female	trans
cg15108474_DNAJA1P6	0.000138303	0.00033153	0.764755431	M1	Female	trans
cg01589960_RNU105C	0.000138305	0.000331535	-1.69153249	M1	Female	trans
cg11501596_PEBP4	0.000138308	0.000331541	-0.408508161	M1	Female	trans
cg25699417_ENSG00000218521	0.000138308	0.000331541	-0.390735768	M1	Female	trans
cg24429037_MIR215	0.000138309	0.000331541	-0.458706471	M1	Female	trans
cg08231359_LIPH	0.000138309	0.000331542	-0.420338964	M1	Female	trans
cg20935363_MIR187	0.000138312	0.000331547	0.59381319	M1	Female	trans
cg09217797_RNU1-28P	0.000138312	0.000331547	0.399718795	M1	Female	trans
cg22444338_CCNB1IP1P2	0.000138314	0.000331551	-0.870389754	M1	Female	trans
cg11650000_ENSG00000235246	0.000138317	0.000331557	0.543449279	M1	Female	trans
cg15735438_PROK2	0.000138317	0.000331558	-0.655880384	M1	Female	trans
cg14836984_BRI3P3	0.000138319	0.00033156	-0.489216865	M1	Female	trans
cg14878131_CRH	0.000138319	0.000331561	-0.358418977	M1	Female	trans
cg15628518_TLNRD1	0.00013832	0.000331561	-0.652220691	M1	Female	trans
cg09201130_OR7E130P	0.000138321	0.000331563	0.433577437	M1	Female	trans
cg23367851_LINC00092	0.000138322	0.000331565	0.618505201	M1	Female	trans
cg09006915_SNORA80C	0.000138323	0.000331566	-0.53679526	M1	Female	trans
cg13706899_RNU6-1086P	0.000138323	0.000331567	-0.397374163	M1	Female	trans
cg15961042_RPS26P2	0.000138324	0.000331568	-0.488120728	M1	Female	trans
cg27346424_ENSG00000235705	0.000138324	0.000331568	0.541921937	M1	Female	trans
cg19708055_RN7SL135P	0.000138325	0.000331568	-0.477260773	M1	Female	trans
cg24305584_MEOX1	0.000138325	0.000331568	0.42399773	M1	Female	trans
cg21380024_RNU6-984P	0.000138327	0.000331571	0.417796789	M1	Female	trans
cg26287474_CALB2	0.000138327	0.000331571	-0.818376986	M1	Female	trans
cg13242077_SNORA71C	0.000138327	0.000331571	-0.441713499	M1	Female	trans
cg00661998_RNU6ATAC	0.000138328	0.000331571	-0.503252597	M1	Female	trans
cg05153416_SYP	0.000138329	0.000331574	-0.689861846	M1	Female	trans
cg04475157_CBLN2	0.00013833	0.000331575	-0.437848882	M1	Female	trans
cg01682748_FSIP2-AS1	0.000138333	0.000331583	-0.526615898	M1	Female	trans
cg20241816_RNU1-2	0.000138334	0.000331583	-0.237552357	M1	Female	trans
cg10668982_KRTAP3-1	0.000138334	0.000331584	-0.388814457	M1	Female	trans
cg03220912_ERH	0.000138336	0.000331587	-0.465721715	M1	Female	trans
cg17653352_OR1D2	0.00013834	0.000331596	-0.572710972	M1	Female	trans
cg20785758_SETP8	0.000138344	0.000331603	-0.548583622	M1	Female	trans
cg05361559_ENSG00000228098	0.000138344	0.000331603	0.666680551	M1	Female	trans
cg02125534_PNMA6A	0.000138344	0.000331603	-0.547508467	M1	Female	trans
cg12878716_IRAK2	0.000138344	0.000331603	-0.694488334	M1	Female	trans
cg09627874_CCT6P3	0.000138346	0.000331606	0.413848444	M1	Female	trans
cg24232370_SLC16A7	0.000138346	0.000331606	-0.612616173	M1	Female	trans
cg25585323_IGHV3-66	0.000138347	0.000331607	-0.105710565	M1	Female	trans
cg18626958_CST7	0.000138348	0.000331609	-0.601660857	M1	Female	trans
cg16626067_KRTCAP2	0.000138349	0.000331611	-0.613933122	M1	Female	trans
cg16271481_AOX1	0.000138351	0.000331614	-0.378244584	M1	Female	trans
cg11547110_F13B	0.000138353	0.000331619	-0.394403141	M1	Female	trans
cg11547110_LINC01682	0.000138353	0.000331619	-0.453702193	M1	Female	trans
cg21673338_IGF1R	0.000138353	0.000331619	-0.464403708	M1	Female	trans
cg15817224_NOX1	0.000138355	0.000331622	-0.49808906	M1	Female	trans
cg22027573_SPATA42	0.000138356	0.000331622	-0.461568455	M1	Female	trans
cg13856652_RNA5SP344	0.000138358	0.000331626	-0.428356036	M1	Female	trans
cg00154829_COX4I2	0.000138358	0.000331626	-0.433320203	M1	Female	trans
cg14019393_ENSG00000237210	0.000138359	0.000331626	-0.700346726	M1	Female	trans
cg17411935_OR52M1	0.000138359	0.000331626	-0.546824768	M1	Female	trans
cg23544472_ENSG00000238012	0.000138359	0.000331626	-0.571549222	M1	Female	trans
cg16582255_NRIP3	0.00013836	0.000331627	-0.57342527	M1	Female	trans
cg22773831_OSTN	0.00013836	0.000331627	-0.202986267	M1	Female	trans
cg07939836_TXNDC12-AS1	0.00013836	0.000331627	0.496103447	M1	Female	trans
cg16071815_NOS1	0.000138365	0.000331638	-0.470059204	M1	Female	trans
cg14774195_ENSG00000228626	0.000138366	0.000331639	-0.448292937	M1	Female	trans
cg09235504_ACTG1P9	0.000138366	0.000331639	-0.350901007	M1	Female	trans
cg02945674_DEFB131D	0.000138367	0.000331639	-0.191597021	M1	Female	trans
cg15067619_ENSG00000224605	0.000138367	0.000331639	0.554221198	M1	Female	trans
cg00253313_CALHM3	0.000138367	0.000331639	-0.644303716	M1	Female	trans
cg25037011_CIAPIN1	0.000138367	0.000331639	0.61138807	M1	Female	trans
cg03595018_LINC00615	0.000138367	0.000331639	-0.431571901	M1	Female	trans
cg23209353_TH2LCRR	0.000138368	0.000331639	-0.460626151	M1	Female	trans
cg10096399_PUDPP3	0.000138371	0.000331646	-0.642737871	M1	Female	trans
cg21088165_ENSG00000224256	0.000138372	0.000331646	-0.374845402	M1	Female	trans
cg10738774_RN7SKP252	0.000138372	0.000331646	-0.410708018	M1	Female	trans
cg20451596_ENSG00000200063	0.000138372	0.000331646	-0.379314384	M1	Female	trans
cg07615839_ENSG00000235615	0.000138372	0.000331646	0.358678412	M1	Female	trans
cg23414262_BACH1-IT3	0.000138375	0.000331652	-0.454420305	M1	Female	trans
cg16773502_PPIAP7	0.000138376	0.000331652	-0.498447736	M1	Female	trans
cg23398596_FFAR3	0.000138376	0.000331652	-0.594005485	M1	Female	trans
cg17334266_VSTM2A	0.000138376	0.000331652	-0.625684596	M1	Female	trans
cg04608651_FGF21	0.000138377	0.000331652	0.137370119	M1	Female	trans
cg20852862_TP53TG3C	0.000138377	0.000331652	-0.38800084	M1	Female	trans
cg14011315_ENSG00000223838	0.000138379	0.000331657	-0.700468683	M1	Female	trans
cg16802996_CTDSPL2P1	0.00013838	0.00033166	-0.43906397	M1	Female	trans
cg08857806_IGLC6	0.000138382	0.000331663	0.25155879	M1	Female	trans
cg07722359_CYP1A2	0.000138383	0.000331663	-0.441722207	M1	Female	trans
cg26586804_ENSG00000224691	0.000138383	0.000331663	-0.30534017	M1	Female	trans
cg06054099_OR9K2	0.000138383	0.000331664	-0.689775283	M1	Female	trans
cg14631896_OR5L2	0.000138384	0.000331664	-0.491866845	M1	Female	trans
cg00251121_ENSG00000237863	0.000138385	0.000331664	-0.417075308	M1	Female	trans
cg20451596_RNU6-234P	0.000138385	0.000331664	-0.409457735	M1	Female	trans
cg14861778_FCRL5	0.000138385	0.000331664	-0.308186163	M1	Female	trans
cg22637538_SLC9A1	0.000138387	0.000331668	-0.495527191	M1	Female	trans
cg23155884_ENSG00000214908	0.000138387	0.000331668	-0.490789949	M1	Female	trans
cg17847052_OR6B3	0.000138387	0.000331668	-0.385082125	M1	Female	trans
cg20973649_ENSG00000242622	0.000138389	0.000331671	-0.468517178	M1	Female	trans
cg23671173_GLIS2	0.00013839	0.000331672	-0.49792217	M1	Female	trans
cg27056165_ULK3	0.000138391	0.000331675	0.710563004	M1	Female	trans
cg00744753_ENSG00000240265	0.000138392	0.000331678	-0.322459318	M1	Female	trans
cg06502685_ENSG00000216378	0.000138394	0.000331679	-0.444183577	M1	Female	trans
cg21407000_KRTAP4-4	0.000138394	0.000331679	-0.510812859	M1	Female	trans
cg18291238_PLA2G4D	0.000138396	0.000331684	-0.322430148	M1	Female	trans
cg13914810_ENSG00000233372	0.000138397	0.000331686	0.799974588	M1	Female	trans
cg01798595_OLFM4	0.000138397	0.000331686	0.712601426	M1	Female	trans
cg16371648_LINC01991	0.000138398	0.000331687	-0.431691468	M1	Female	trans
cg07419021_ENSG00000227278	0.000138399	0.000331688	0.363027876	M1	Female	trans
cg24232370_MTHFD1P1	0.0001384	0.000331689	-0.638980062	M1	Female	trans
cg15120247_SLCO1A2	0.000138401	0.000331692	-0.666078671	M1	Female	trans
cg17604362_ENSG00000231295	0.000138402	0.000331693	-0.892484093	M1	Female	trans
cg00866836_ENSG00000226527	0.000138403	0.000331693	-0.905987461	M1	Female	trans
cg03961510_RN7SKP129	0.000138403	0.000331693	-0.352368817	M1	Female	trans
cg03687084_MPI	0.000138404	0.000331696	-0.536065705	M1	Female	trans
cg06880767_IRS1	0.000138404	0.000331696	-0.440451017	M1	Female	trans
cg06489728_IGHV3-47	0.000138406	0.000331699	-0.484845757	M1	Female	trans
cg20150659_RRN3P4	0.000138407	0.000331701	-0.663358904	M1	Female	trans
cg14284424_ENSG00000242613	0.000138407	0.000331701	0.364672428	M1	Female	trans
cg06722022_ENSG00000236817	0.000138408	0.000331701	-0.61558546	M1	Female	trans
cg09519485_SLC26A5	0.00013841	0.000331704	-0.630027052	M1	Female	trans
cg20803916_ZNF709	0.00013841	0.000331705	-0.464658059	M1	Female	trans
cg15703970_IGLV3-4	0.000138411	0.000331705	-0.410291798	M1	Female	trans
cg07320976_RPL7P33	0.000138411	0.000331705	-0.502755841	M1	Female	trans
cg26530706_GAPDHP57	0.000138412	0.000331706	0.796845775	M1	Female	trans
cg18720828_ZSCAN31	0.000138412	0.000331706	-0.41785044	M1	Female	trans
cg04876127_FGF16	0.000138412	0.000331706	-0.379714231	M1	Female	trans
cg20733879_RBMY2KP	0.000138415	0.000331711	-0.528860977	M1	Female	trans
cg14924064_PATE1	0.000138415	0.000331711	0.417393809	M1	Female	trans
cg20488913_LINC01799	0.000138415	0.000331711	-0.462754759	M1	Female	trans
cg11110036_ENSG00000241003	0.000138416	0.000331711	-0.501466405	M1	Female	trans
cg10699599_ENSG00000218872	0.000138416	0.000331712	-0.277526527	M1	Female	trans
cg12397254_LAMA5-AS1	0.000138417	0.000331713	-0.439419895	M1	Female	trans
cg15018132_TBX18-AS1	0.000138418	0.000331715	-0.59303861	M1	Female	trans
cg27030245_RNU6-59P	0.000138418	0.000331715	0.437398013	M1	Female	trans
cg16027775_ABCA8	0.000138421	0.00033172	0.426193287	M1	Female	trans
cg01821644_RPL29P2	0.000138422	0.00033172	-0.347938338	M1	Female	trans
cg12593611_RN7SL771P	0.000138422	0.00033172	-0.737533694	M1	Female	trans
cg04470905_ENSG00000224149	0.000138422	0.00033172	0.326519176	M1	Female	trans
cg04072177_GOLGA8B	0.000138422	0.00033172	-0.344801009	M1	Female	trans
cg06405089_TBC1D3P1	0.000138423	0.00033172	0.565943879	M1	Female	trans
cg20252529_OR5AC2	0.000138423	0.00033172	-0.589004716	M1	Female	trans
cg03184037_ENSG00000176593	0.000138423	0.00033172	1.4698418	M1	Female	trans
cg17721420_LINC02263	0.000138424	0.00033172	-0.596623323	M1	Female	trans
cg20057147_JADE3	0.000138424	0.00033172	-0.470755716	M1	Female	trans
cg25710745_RN7SL591P	0.000138424	0.00033172	-0.530733362	M1	Female	trans
cg09964061_RN7SL231P	0.000138424	0.00033172	-0.435942411	M1	Female	trans
cg09476440_MRPL57	0.000138425	0.000331721	0.435303948	M1	Female	trans
cg19111078_CIART	0.000138427	0.000331725	-0.482141999	M1	Female	trans
cg18361467_RNA5SP501	0.000138427	0.000331725	-0.459915924	M1	Female	trans
cg07391756_HLA-A	0.000138427	0.000331725	0.416033886	M1	Female	trans
cg16963484_ENSG00000230834	0.000138428	0.000331725	-0.667610515	M1	Female	trans
cg19155518_FAM86FP	0.000138429	0.000331725	-0.495267553	M1	Female	trans
cg01521225_MIR200B	0.000138429	0.000331725	-0.458886786	M1	Female	trans
cg23809394_MCHR1	0.000138429	0.000331725	0.427300248	M1	Female	trans
cg20615820_BACH1-IT3	0.00013843	0.000331727	-0.455613709	M1	Female	trans
cg02590715_CD163L1	0.00013843	0.000331727	-0.413196863	M1	Female	trans
cg14044167_LMO7DN	0.000138431	0.000331728	-0.499125736	M1	Female	trans
cg23885472_GREB1	0.000138431	0.000331728	-0.330479744	M1	Female	trans
cg23775119_ANKRD62P1-PARP4P3	0.000138432	0.000331729	-0.559734134	M1	Female	trans
cg25890576_PDZPH1P	0.000138434	0.000331734	-0.486607731	M1	Female	trans
cg20537554_LINC02024	0.000138435	0.000331735	-0.48612847	M1	Female	trans
cg17714861_PTGIR	0.000138437	0.00033174	-0.420731906	M1	Female	trans
cg01534242_IBSP	0.000138438	0.00033174	-0.348594335	M1	Female	trans
cg26092471_RPL31P63	0.00013844	0.000331744	-0.60230953	M1	Female	trans
cg09050837_ACTBP1	0.000138442	0.000331748	-0.377465461	M1	Female	trans
cg14743534_NOS3	0.000138445	0.000331753	-0.508595176	M1	Female	trans
cg19493077_RN7SL33P	0.000138445	0.000331754	0.264322754	M1	Female	trans
cg15541606_GRM3-AS1	0.000138447	0.000331757	0.430675924	M1	Female	trans
cg01921484_CLCP1	0.000138448	0.000331757	-0.559701099	M1	Female	trans
cg01798595_IGLV1-36	0.000138448	0.000331757	0.500064683	M1	Female	trans
cg07543199_LINC02623	0.000138448	0.000331757	-0.433991886	M1	Female	trans
cg24202000_TXNDC2	0.000138448	0.000331757	-0.64870485	M1	Female	trans
cg00512739_RNA5SP195	0.000138449	0.000331758	-0.624039032	M1	Female	trans
cg10975354_FCAMR	0.00013845	0.00033176	0.141212376	M1	Female	trans
cg00628648_HOXB8	0.000138453	0.000331767	-0.019627641	M1	Female	trans
cg23209353_VIPR1-AS1	0.000138453	0.000331767	-0.395269238	M1	Female	trans
cg13885150_ACTRT1P1	0.000138454	0.000331767	-0.448542068	M1	Female	trans
cg01617955_ITGA8	0.000138454	0.000331767	-0.544144925	M1	Female	trans
cg06403901_BMS1P17	0.000138455	0.000331768	-0.499084991	M1	Female	trans
cg18266472_ENSG00000237596	0.000138456	0.000331768	0.311780947	M1	Female	trans
cg14631896_ENSG00000227482	0.000138456	0.000331768	-0.419252726	M1	Female	trans
cg03220912_QSER1	0.000138456	0.000331768	-0.433845826	M1	Female	trans
cg03015956_ELOBP4	0.000138457	0.000331772	-0.47006422	M1	Female	trans
cg09420458_KRT18P17	0.000138458	0.000331772	0.479128067	M1	Female	trans
cg10065823_PTGES3P4	0.000138461	0.000331777	0.742597165	M1	Female	trans
cg12571007_LAMA1	0.000138464	0.000331777	-0.400952206	M1	Female	trans
cg05260298_HOXA6	0.000138464	0.000331777	-0.432064376	M1	Female	trans
cg03265671_PLSCR5-AS1	0.000138464	0.000331777	0.721335705	M1	Female	trans
cg03265671_IGKV1D-43	0.000138464	0.000331777	0.214574526	M1	Female	trans
cg03265671_RPL21P66	0.000138464	0.000331777	0.804084721	M1	Female	trans
cg03265671_MIR758	0.000138464	0.000331777	0.360667852	M1	Female	trans
cg03265671_KRTAP4-8	0.000138464	0.000331777	0.570691359	M1	Female	trans
cg03265671_SNORA72	0.000138464	0.000331777	0.570691359	M1	Female	trans
cg03265671_ENSG00000223777	0.000138464	0.000331777	0.804084721	M1	Female	trans
cg03265671_ENSG00000224247	0.000138464	0.000331777	0.804084721	M1	Female	trans
cg03265671_ENSG00000227760	0.000138464	0.000331777	0.804084721	M1	Female	trans
cg03265671_ENSG00000228772	0.000138464	0.000331777	0.804084721	M1	Female	trans
cg10499042_ENSG00000237176	0.000138465	0.000331777	-0.326238287	M1	Female	trans
cg16561172_ENSG00000237365	0.000138467	0.000331777	0.281440829	M1	Female	trans
cg21603313_ENSG00000233739	0.000138467	0.000331777	0.654936678	M1	Female	trans
cg07543199_ENSG00000213067	0.000138467	0.000331777	-0.269792635	M1	Female	trans
cg22454297_SLIT1-AS1	0.000138467	0.000331777	-0.528430472	M1	Female	trans
cg23183144_HLA-S	0.000138469	0.000331777	-0.413073521	M1	Female	trans
cg04060288_FTMT	0.00013847	0.000331777	-0.453309886	M1	Female	trans
cg03764791_MTCO1P8	0.000138472	0.000331777	-0.502722876	M1	Female	trans
cg03764791_ADIRF	0.000138472	0.000331777	-0.274462102	M1	Female	trans
cg03764791_COX6B1P7	0.000138472	0.000331777	-0.611894798	M1	Female	trans
cg03764791_RNU6-827P	0.000138472	0.000331777	-0.611894798	M1	Female	trans
cg03764791_MTCO2P8	0.000138472	0.000331777	-0.611894798	M1	Female	trans
cg03764791_RNU6-336P	0.000138472	0.000331777	-0.434286419	M1	Female	trans
cg03764791_LUZP4P1	0.000138472	0.000331777	-0.434286419	M1	Female	trans
cg03764791_SNORD115-30	0.000138472	0.000331777	-0.611894798	M1	Female	trans
cg03764791_KRTAP4-7	0.000138472	0.000331777	-0.611894798	M1	Female	trans
cg03764791_MIR7-3	0.000138472	0.000331777	-0.389229411	M1	Female	trans
cg03764791_GXYLT1P2	0.000138472	0.000331777	-0.331485648	M1	Female	trans
cg03764791_ENSG00000228048	0.000138472	0.000331777	-0.611894798	M1	Female	trans
cg03764791_ENSG00000228877	0.000138472	0.000331777	-0.434286419	M1	Female	trans
cg14687118_OR7E53P	0.000138472	0.000331777	-0.578437981	M1	Female	trans
cg17714861_LOXL2	0.000138472	0.000331777	-0.379929393	M1	Female	trans
cg06820104_HOMER2P1	0.000138473	0.000331779	-0.712234345	M1	Female	trans
cg12591460_RPS29P5	0.000138474	0.00033178	-0.654588802	M1	Female	trans
cg09471804_IGKV1OR2-1	0.000138474	0.00033178	-0.351254347	M1	Female	trans
cg06854495_ENSG00000232286	0.000138475	0.000331781	-0.594116991	M1	Female	trans
cg25716065_CALCB	0.000138477	0.000331785	0.442729398	M1	Female	trans
cg27619481_ENSG00000232175	0.000138478	0.000331786	-0.37556723	M1	Female	trans
cg17759806_LINC01525	0.00013848	0.00033179	-0.713111458	M1	Female	trans
cg20288331_MIR185	0.000138485	0.000331799	0.385861833	M1	Female	trans
cg02448481_DEFB135	0.000138485	0.000331799	-0.991995597	M1	Female	trans
cg08402735_RASAL2-AS1	0.000138487	0.000331804	-0.528192211	M1	Female	trans
cg04001978_DEFB135	0.000138488	0.000331804	-0.519555965	M1	Female	trans
cg08792416_ENSG00000224797	0.00013849	0.000331809	-0.528940688	M1	Female	trans
cg03734133_KRT2	0.000138491	0.00033181	-0.473638416	M1	Female	trans
cg20349024_MUPP	0.000138493	0.000331815	0.608217994	M1	Female	trans
cg12290400_TOMM22P3	0.000138495	0.000331819	0.682993801	M1	Female	trans
cg17925226_GOLGA2P6	0.000138495	0.000331819	-0.477494633	M1	Female	trans
cg11911060_HMX2	0.000138497	0.000331824	-0.275465676	M1	Female	trans
cg02046589_ALDOAP2	0.000138498	0.000331824	-0.461816427	M1	Female	trans
cg04312919_ENSG00000228675	0.000138499	0.000331825	0.384697704	M1	Female	trans
cg24166175_RPS15AP15	0.000138501	0.000331828	-0.397511404	M1	Female	trans
cg02982951_CYTOR	0.000138503	0.000331833	-0.388853735	M1	Female	trans
cg23391086_VN1R96P	0.000138504	0.000331833	-0.612902117	M1	Female	trans
cg02931193_MYCT1	0.000138504	0.000331833	-0.566549166	M1	Female	trans
cg03208970_OR2J2	0.000138504	0.000331833	-0.706694706	M1	Female	trans
cg05969218_OR2I1P	0.000138506	0.000331836	0.631184341	M1	Female	trans
cg17522386_WASF3-AS1	0.000138508	0.00033184	-0.399640801	M1	Female	trans
cg09328960_LINC01449	0.000138509	0.000331841	-0.39474357	M1	Female	trans
cg23070318_PTCHD3P2	0.000138514	0.000331852	-0.57537945	M1	Female	trans
cg26468395_ENSG00000237293	0.000138514	0.000331852	-0.422398579	M1	Female	trans
cg00199007_RAB43	0.000138514	0.000331852	-0.482975891	M1	Female	trans
cg23402755_ENSG00000235843	0.000138515	0.000331853	-0.496727591	M1	Female	trans
cg03035495_ITGAD	0.000138515	0.000331853	-0.515068644	M1	Female	trans
cg02848996_RNU6-1193P	0.000138519	0.000331862	-0.498365955	M1	Female	trans
cg22350135_VCY	0.000138523	0.00033187	-0.599243983	M1	Female	trans
cg06302718_RN7SL318P	0.000138523	0.00033187	-0.550546429	M1	Female	trans
cg14039968_SIGLEC5	0.000138524	0.000331872	-0.430947388	M1	Female	trans
cg19123882_ENSG00000238143	0.000138525	0.000331872	0.424822899	M1	Female	trans
cg19452914_LINC00994	0.000138526	0.000331873	-0.71713926	M1	Female	trans
cg20638896_ANP32D	0.000138526	0.000331873	-0.601118726	M1	Female	trans
cg15897435_CARTPT	0.000138526	0.000331873	0.552916975	M1	Female	trans
cg14039968_SGCA	0.000138527	0.000331873	-0.488037254	M1	Female	trans
cg07485723_ENSG00000231098	0.000138527	0.000331873	0.321796424	M1	Female	trans
cg09990103_RORC	0.000138527	0.000331873	-0.467302303	M1	Female	trans
cg17457115_ENSG00000242578	0.000138527	0.000331873	-0.645810031	M1	Female	trans
cg04544994_ENSG00000226842	0.000138528	0.000331873	-0.626012878	M1	Female	trans
cg01708411_PTPRJ	0.000138528	0.000331873	0.482311998	M1	Female	trans
cg22580346_ENSG00000221711	0.000138528	0.000331873	-0.546090021	M1	Female	trans
cg05338066_HCG24	0.00013853	0.000331876	0.369878386	M1	Female	trans
cg15392109_KLHL1	0.00013853	0.000331877	0.268355615	M1	Female	trans
cg04054096_LINC00972	0.000138531	0.000331878	-0.434410522	M1	Female	trans
cg11547110_TNFSF13B	0.000138532	0.000331879	-0.502304926	M1	Female	trans
cg15144391_ENSG00000228143	0.000138534	0.000331883	0.384409628	M1	Female	trans
cg26529963_ASB18	0.000138535	0.000331886	-0.492030531	M1	Female	trans
cg25918837_OR51I2	0.000138536	0.000331887	-0.473172015	M1	Female	trans
cg06214728_ZIC1	0.000138537	0.000331887	-0.593047676	M1	Female	trans
cg24137511_MAGEC3	0.000138537	0.000331887	-0.143956999	M1	Female	trans
cg08422863_RN7SKP93	0.000138538	0.000331888	-0.448305779	M1	Female	trans
cg01164221_LINC00092	0.000138538	0.000331889	-0.725629573	M1	Female	trans
cg27017993_ENSG00000226558	0.000138539	0.00033189	-0.389083468	M1	Female	trans
cg15628518_MAFG	0.00013854	0.000331892	-0.613145248	M1	Female	trans
cg05837491_ENSG00000223495	0.000138542	0.000331896	0.538178738	M1	Female	trans
cg20155447_ZNF839P1	0.000138543	0.000331897	-0.475631238	M1	Female	trans
cg00060404_ENSG00000224918	0.000138544	0.000331898	-0.47658707	M1	Female	trans
cg17725166_SYT10	0.000138545	0.000331901	-0.334324238	M1	Female	trans
cg22318551_LINC00636	0.000138546	0.000331902	-0.474006855	M1	Female	trans
cg26867200_LYPLA2P1	0.000138548	0.000331906	-0.462529109	M1	Female	trans
cg10501972_ENSG00000234296	0.000138548	0.000331906	-0.388158591	M1	Female	trans
cg17608345_DPRX	0.000138549	0.000331906	-0.419315655	M1	Female	trans
cg06302718_IGHD3-10	0.00013855	0.000331908	-0.502157195	M1	Female	trans
cg21855143_ECM1	0.000138551	0.000331909	-0.470131897	M1	Female	trans
cg00736622_ENSG00000242088	0.000138552	0.000331911	-0.55880538	M1	Female	trans
cg25135012_HTR6	0.000138552	0.000331912	-0.411586647	M1	Female	trans
cg18537956_OR13J1	0.000138553	0.000331912	-0.304722184	M1	Female	trans
cg11831394_RNU6-234P	0.000138554	0.000331914	-0.591522144	M1	Female	trans
cg05713971_NMRK2	0.000138554	0.000331914	0.514553525	M1	Female	trans
cg04938082_ENSG00000230659	0.000138555	0.000331915	-0.433935851	M1	Female	trans
cg11796313_DIRAS2	0.000138556	0.000331916	-0.398733083	M1	Female	trans
cg18455405_NPRL3	0.000138556	0.000331916	-0.369774891	M1	Female	trans
cg00218134_MYO3B	0.000138556	0.000331916	-0.437877266	M1	Female	trans
cg15509191_SLC39A12	0.000138559	0.000331922	-0.320277909	M1	Female	trans
cg25015733_IGKV1D-27	0.000138567	0.00033194	-0.316083477	M1	Female	trans
cg26329715_AP1B1	0.000138569	0.000331942	-0.455560951	M1	Female	trans
cg22708635_PCYT1B-AS1	0.000138569	0.000331942	-0.327014778	M1	Female	trans
cg12594546_ENSG00000241860	0.000138571	0.000331946	-0.568681581	M1	Female	trans
cg13168499_ENSG00000236572	0.000138571	0.000331946	-0.666224716	M1	Female	trans
cg08055490_MYCLP1	0.000138572	0.000331947	-0.403984153	M1	Female	trans
cg16871153_ENSG00000236425	0.000138572	0.000331947	-0.512058563	M1	Female	trans
cg03301582_CDY7P	0.000138574	0.000331951	0.411913552	M1	Female	trans
cg06738890_RNU5A-8P	0.000138577	0.000331957	-0.947031981	M1	Female	trans
cg06736785_SREBF2-AS1	0.000138577	0.000331957	-0.477091994	M1	Female	trans
cg15224620_SNORD114-3	0.000138578	0.000331958	-0.546749386	M1	Female	trans
cg05818000_PLAUR	0.000138581	0.000331965	-0.563897564	M1	Female	trans
cg13957457_MIR340	0.000138583	0.000331968	-0.322301965	M1	Female	trans
cg03023681_TM4SF1	0.000138584	0.000331971	-0.420015179	M1	Female	trans
cg24004951_ACSM2A	0.000138585	0.000331972	-0.251558799	M1	Female	trans
cg04198854_RPS11P1	0.000138586	0.000331974	-0.409899073	M1	Female	trans
cg00229192_ACTBP1	0.000138587	0.000331976	-0.387505685	M1	Female	trans
cg24718071_SNORD118	0.000138588	0.000331977	-0.387333409	M1	Female	trans
cg13854498_RPL21P110	0.000138589	0.000331979	-0.675133546	M1	Female	trans
cg11563784_CA4	0.000138589	0.000331979	-0.570700705	M1	Female	trans
cg23591463_ENSG00000236866	0.00013859	0.000331979	0.483131945	M1	Female	trans
cg01040630_ATP1A2	0.000138592	0.000331983	0.446115265	M1	Female	trans
cg25683810_CKMT1A	0.000138593	0.000331983	-0.486077994	M1	Female	trans
cg11022062_GDF15	0.000138593	0.000331983	-0.430158892	M1	Female	trans
cg05445227_SNRPGP8	0.000138593	0.000331983	-0.564574248	M1	Female	trans
cg25138053_MMP17	0.000138593	0.000331983	0.463618521	M1	Female	trans
cg06005197_RNU4-78P	0.000138594	0.000331983	0.460935332	M1	Female	trans
cg05818000_MIR27A	0.000138594	0.000331983	-0.625712584	M1	Female	trans
cg05884205_LIPF	0.000138594	0.000331983	-0.548058214	M1	Female	trans
cg04751533_RPS2P15	0.000138594	0.000331983	-0.476977578	M1	Female	trans
cg12877532_LINC02702	0.000138595	0.000331984	-0.393692711	M1	Female	trans
cg20369573_RPL6P7	0.000138596	0.000331984	-0.403972359	M1	Female	trans
cg06696666_SRARP	0.000138596	0.000331986	-0.39137541	M1	Female	trans
cg04343263_B3GNT6	0.000138597	0.000331986	-0.432368357	M1	Female	trans
cg08296131_CHAC2	0.000138597	0.000331986	-0.636553095	M1	Female	trans
cg14522097_EIF3IP1	0.000138598	0.000331987	-0.437019179	M1	Female	trans
cg12474980_LAIR1	0.000138598	0.000331987	-0.444183333	M1	Female	trans
cg23492225_NPDC1	0.000138601	0.000331993	-0.436515431	M1	Female	trans
cg18076597_MT1A	0.000138601	0.000331993	-0.729964569	M1	Female	trans
cg16755189_EPHA3	0.000138602	0.000331994	-0.277029503	M1	Female	trans
cg16061460_RNU1-82P	0.000138602	0.000331994	-0.633999045	M1	Female	trans
cg10413009_HOXD1	0.000138603	0.000331994	-0.432048994	M1	Female	trans
cg01086039_BMS1P13	0.000138603	0.000331994	-0.658861169	M1	Female	trans
cg01521225_NFATC4	0.000138603	0.000331994	-0.485237415	M1	Female	trans
cg07477922_ACTBP7	0.000138604	0.000331994	-0.505943213	M1	Female	trans
cg17372378_SLK	0.000138604	0.000331994	-0.528986369	M1	Female	trans
cg09476440_TMEM222	0.000138606	0.000331998	0.443516308	M1	Female	trans
cg22278087_ENSG00000228689	0.000138607	0.000331999	0.635231103	M1	Female	trans
cg17604362_SNORA73	0.000138607	0.000331999	-0.839065441	M1	Female	trans
cg10312513_PARP3	0.000138609	0.000332004	-0.476233268	M1	Female	trans
cg15576245_ENSG00000236731	0.000138611	0.000332008	-0.341672501	M1	Female	trans
cg21774804_OR1E2	0.000138613	0.000332011	-0.491556035	M1	Female	trans
cg04735620_DAZ4	0.000138614	0.000332013	-0.566041146	M1	Female	trans
cg26329715_BRD1	0.000138616	0.000332016	-0.46568364	M1	Female	trans
cg02282594_LINC01750	0.000138616	0.000332016	0.628772189	M1	Female	trans
cg09420458_LRRC37A3	0.00013862	0.000332026	0.410161921	M1	Female	trans
cg09216282_CALHM4	0.000138622	0.000332029	-0.356156312	M1	Female	trans
cg10288502_OR6F1	0.000138622	0.000332029	-0.344364019	M1	Female	trans
cg20112827_TP73	0.000138622	0.000332029	-0.461243553	M1	Female	trans
cg12910951_KRBOX1	0.000138623	0.00033203	0.541386844	M1	Female	trans
cg02412345_CHCHD4P4	0.000138626	0.000332036	-0.459066694	M1	Female	trans
cg00216680_LINC01237	0.000138627	0.000332038	0.39259847	M1	Female	trans
cg13803597_RSU1P2	0.000138629	0.000332038	-0.687012902	M1	Female	trans
cg02954524_IGHV3-23	0.00013863	0.000332038	-0.21284716	M1	Female	trans
cg26221506_ENSG00000228399	0.00013863	0.000332038	-0.327751373	M1	Female	trans
cg21245844_RNA5SP393	0.00013863	0.000332038	-0.787225731	M1	Female	trans
cg22113116_MAS1	0.00013863	0.000332038	0.554062356	M1	Female	trans
cg15408512_NOD2	0.000138631	0.000332038	-0.382906183	M1	Female	trans
cg07082012_ENSG00000240777	0.000138631	0.000332038	-0.355671612	M1	Female	trans
cg17121694_ZNF43	0.000138633	0.000332038	-0.360530485	M1	Female	trans
cg20121803_SLN	0.000138633	0.000332038	0.565681605	M1	Female	trans
cg02064368_MYOM3-AS1	0.000138633	0.000332038	0.547127797	M1	Female	trans
cg02064368_LINC02567	0.000138633	0.000332038	0.432329706	M1	Female	trans
cg02064368_ENSG00000230926	0.000138633	0.000332038	0.691552112	M1	Female	trans
cg02064368_HOXC5	0.000138633	0.000332038	0.448404259	M1	Female	trans
cg02064368_RNU6-317P	0.000138633	0.000332038	0.517340622	M1	Female	trans
cg02064368_ENSG00000220076	0.000138633	0.000332038	0.517340622	M1	Female	trans
cg02064368_MTND2P24	0.000138633	0.000332038	0.770884462	M1	Female	trans
cg02064368_ENSG00000232115	0.000138633	0.000332038	0.770884462	M1	Female	trans
cg02064368_ENSG00000239153	0.000138633	0.000332038	0.770884462	M1	Female	trans
cg16555856_LRRC8A	0.000138635	0.000332039	-0.580973126	M1	Female	trans
cg01645998_ENSG00000183154	0.000138636	0.000332039	-0.430010261	M1	Female	trans
cg25362343_OR51B5	0.000138636	0.000332039	-0.344705483	M1	Female	trans
cg17780246_GPX2	0.000138638	0.000332039	-0.549908141	M1	Female	trans
cg21434761_NR1H4	0.000138639	0.000332039	-0.374897848	M1	Female	trans
cg02412345_OTOS	0.00013864	0.000332039	-0.447250385	M1	Female	trans
cg02412345_NTM-IT	0.00013864	0.000332039	-0.47300194	M1	Female	trans
cg02412345_FGF7P2	0.00013864	0.000332039	-0.129943626	M1	Female	trans
cg02412345_RN7SL305P	0.00013864	0.000332039	-0.47300194	M1	Female	trans
cg02412345_ENSG00000232958	0.00013864	0.000332039	-0.254325819	M1	Female	trans
cg02412345_RNU6-627P	0.00013864	0.000332039	-0.666443651	M1	Female	trans
cg02412345_RNU1-76P	0.00013864	0.000332039	-0.666443651	M1	Female	trans
cg02412345_LINC01626	0.00013864	0.000332039	-0.666443651	M1	Female	trans
cg02412345_FABP12P1	0.00013864	0.000332039	-0.666443651	M1	Female	trans
cg02412345_DEFB128	0.00013864	0.000332039	-0.666443651	M1	Female	trans
cg02412345_Y_RNA	0.00013864	0.000332039	-0.59785939	M1	Female	trans
cg02412345_ENSG00000228167	0.00013864	0.000332039	-0.666443651	M1	Female	trans
cg02412345_ENSG00000229013	0.00013864	0.000332039	-0.666443651	M1	Female	trans
cg02412345_ENSG00000234638	0.00013864	0.000332039	-0.666443651	M1	Female	trans
cg04463911_RNU6-140P	0.00013864	0.000332039	-0.483800246	M1	Female	trans
cg17591474_THEG	0.000138641	0.00033204	-0.585312211	M1	Female	trans
cg24433045_USP8P2	0.000138643	0.000332044	-0.495838733	M1	Female	trans
cg23590389_RPL23AP48	0.000138643	0.000332044	-0.506505924	M1	Female	trans
cg04750027_ENSG00000235573	0.000138644	0.000332046	-0.375124902	M1	Female	trans
cg26814110_ENSG00000236425	0.000138644	0.000332046	-0.526994473	M1	Female	trans
cg25181525_NDE1	0.000138646	0.000332049	-0.493858301	M1	Female	trans
cg13121357_FDCSP	0.000138647	0.00033205	-0.470792762	M1	Female	trans
cg22340762_LINC01747	0.000138647	0.00033205	-0.39281479	M1	Female	trans
cg07020979_FAM155B	0.000138648	0.000332051	-0.5690929	M1	Female	trans
cg09506610_ISX	0.000138649	0.000332052	-0.577550101	M1	Female	trans
cg21281638_ENSG00000236425	0.000138649	0.000332052	-0.50291455	M1	Female	trans
cg21200382_LINC01139	0.000138649	0.000332052	1.314940959	M1	Female	trans
cg24976563_EPHA8	0.00013865	0.000332054	-0.654240825	M1	Female	trans
cg20121803_ZDHHC11B	0.000138651	0.000332054	0.44949523	M1	Female	trans
cg14714046_OFD1P4Y	0.000138652	0.000332055	0.540210062	M1	Female	trans
cg21288684_SAA2	0.000138653	0.000332055	-0.533957608	M1	Female	trans
cg04263379_CUBN	0.000138653	0.000332055	-0.365651052	M1	Female	trans
cg00470469_ENSG00000196893	0.000138653	0.000332055	-0.300746421	M1	Female	trans
cg00060475_TH	0.000138654	0.000332055	-0.565695894	M1	Female	trans
cg10976968_ENSG00000230119	0.000138654	0.000332055	-0.612859481	M1	Female	trans
cg19203369_CRYBA4	0.000138654	0.000332055	0.445781553	M1	Female	trans
cg07565649_IGKV2D-30	0.000138654	0.000332055	0.345377606	M1	Female	trans
cg10360725_RNU6-1008P	0.000138656	0.000332055	-0.465063424	M1	Female	trans
cg05065888_RN7SL263P	0.000138656	0.000332055	-0.387987856	M1	Female	trans
cg15588585_GYG2P1	0.000138657	0.000332055	-0.55247188	M1	Female	trans
cg12600174_TMEM59	0.000138658	0.000332055	0.473445065	M1	Female	trans
cg21170961_OR51I1	0.000138658	0.000332055	0.680312302	M1	Female	trans
cg17613326_GRIK5	0.000138658	0.000332055	0.502024905	M1	Female	trans
cg07793432_MAGEC1	0.000138661	0.000332055	-0.136911368	M1	Female	trans
cg07793432_FAM197Y2	0.000138661	0.000332055	-0.485520144	M1	Female	trans
cg07793432_RNA5SP59	0.000138661	0.000332055	-0.774398006	M1	Female	trans
cg07793432_RNA5SP100	0.000138661	0.000332055	-0.774398006	M1	Female	trans
cg07793432_RNA5SP175	0.000138661	0.000332055	-0.774398006	M1	Female	trans
cg07793432_NEUROD6	0.000138661	0.000332055	-0.774398006	M1	Female	trans
cg07793432_SAPCD2P2	0.000138661	0.000332055	-0.450448	M1	Female	trans
cg07793432_MSANTD2P1	0.000138661	0.000332055	-0.774398006	M1	Female	trans
cg07793432_KRTAP19-5	0.000138661	0.000332055	-0.450448	M1	Female	trans
cg07793432_FAM197Y5	0.000138661	0.000332055	-0.770018944	M1	Female	trans
cg07793432_ENSG00000226570	0.000138661	0.000332055	-0.774398006	M1	Female	trans
cg07793432_FAM197Y7	0.000138661	0.000332055	-0.774398006	M1	Female	trans
cg07793432_FAM197Y3	0.000138661	0.000332055	-0.549621501	M1	Female	trans
cg07793432_ENSG00000236543	0.000138661	0.000332055	-0.774398006	M1	Female	trans
cg07793432_ENSG00000237653	0.000138661	0.000332055	-0.774398006	M1	Female	trans
cg07793432_HMGB1P15	0.000138661	0.000332055	-0.347352037	M1	Female	trans
cg07793432_ENSG00000241105	0.000138661	0.000332055	-0.549621501	M1	Female	trans
cg15961042_RNU6-1283P	0.000138662	0.000332056	-0.350606552	M1	Female	trans
cg12256809_ENSG00000223732	0.000138663	0.000332058	-0.359322721	M1	Female	trans
cg14630424_ENSG00000232590	0.000138664	0.00033206	0.388610428	M1	Female	trans
cg05518022_RNU6-599P	0.000138665	0.000332061	0.484978697	M1	Female	trans
cg07338119_PPIAP33	0.000138665	0.000332061	-0.390867672	M1	Female	trans
cg26987106_H2BP6	0.000138666	0.000332061	-0.4431717	M1	Female	trans
cg11527436_SNORD56B	0.000138666	0.000332061	-0.391751549	M1	Female	trans
cg20951194_IRX1	0.000138666	0.000332061	0.376706919	M1	Female	trans
cg27133038_KLF2P2	0.000138667	0.000332062	-0.655131172	M1	Female	trans
cg21135307_CST9L	0.000138668	0.000332063	0.442275324	M1	Female	trans
cg18720828_CHN1	0.000138669	0.000332065	-0.395155235	M1	Female	trans
cg23070318_PRRX1	0.000138672	0.000332071	-0.516253907	M1	Female	trans
cg19772114_BMS1P17	0.000138673	0.000332074	-0.557851847	M1	Female	trans
cg11465192_RNU6-746P	0.000138673	0.000332074	-0.601849574	M1	Female	trans
cg27188340_LINC02662	0.000138674	0.000332075	-0.881431013	M1	Female	trans
cg02931193_LINC01973	0.000138676	0.000332079	-0.589861278	M1	Female	trans
cg05672380_LINC01038	0.000138678	0.000332081	0.391571069	M1	Female	trans
cg08131310_SNORA80B	0.000138678	0.000332081	-0.476001236	M1	Female	trans
cg09217797_MIR134	0.00013868	0.000332083	0.448759801	M1	Female	trans
cg20571761_AGAP2	0.000138682	0.000332088	-0.49541799	M1	Female	trans
cg00368414_SIGLEC8	0.000138684	0.000332093	0.519703689	M1	Female	trans
cg26329715_RPS9	0.000138685	0.000332093	-0.464965559	M1	Female	trans
cg13527872_ENSG00000232135	0.000138685	0.000332093	0.513751466	M1	Female	trans
cg06754924_RPL32P34	0.000138685	0.000332093	-0.739248217	M1	Female	trans
cg17571919_RNU2-6P	0.000138686	0.000332093	-0.401353508	M1	Female	trans
cg17107289_RNU6-984P	0.000138687	0.000332096	-0.433043242	M1	Female	trans
cg10533599_ENSG00000232063	0.000138692	0.000332106	-0.479060083	M1	Female	trans
cg01368488_KCNC4	0.000138692	0.000332107	-0.495908949	M1	Female	trans
cg10240127_MTND5P24	0.000138693	0.000332108	-0.407585762	M1	Female	trans
cg14504586_CYP2B6	0.000138695	0.000332113	0.586462388	M1	Female	trans
cg03406245_LINC02052	0.000138696	0.000332114	-0.481950151	M1	Female	trans
cg06322601_ZFYVE19	0.000138697	0.000332114	-0.406533572	M1	Female	trans
cg11424260_ENSG00000236425	0.000138697	0.000332114	-0.509625987	M1	Female	trans
cg07825114_MEPE	0.000138697	0.000332114	0.394238984	M1	Female	trans
cg09391279_GSC	0.000138698	0.000332115	-0.40494288	M1	Female	trans
cg01128039_GOLGA2P3Y	0.000138699	0.000332118	0.602650226	M1	Female	trans
cg25192210_ENSG00000235085	0.0001387	0.000332118	-0.552220228	M1	Female	trans
cg06880767_LYPD3	0.000138701	0.000332122	-0.489985827	M1	Female	trans
cg08894280_GLT1D1	0.000138704	0.000332126	-0.442571986	M1	Female	trans
cg09755512_LIPF	0.000138704	0.000332126	-0.56111282	M1	Female	trans
cg12420787_LINC01555	0.000138705	0.000332127	-0.410381249	M1	Female	trans
cg00557704_ENSG00000236833	0.000138705	0.000332127	-0.422427484	M1	Female	trans
cg14483161_SCG3	0.000138706	0.000332128	-0.355967245	M1	Female	trans
cg17839232_OR8D1	0.000138706	0.000332128	-0.638654184	M1	Female	trans
cg09554300_ENSG00000231140	0.000138706	0.000332128	0.509769734	M1	Female	trans
cg07173972_RAB1B	0.000138706	0.000332128	-0.439927858	M1	Female	trans
cg01704040_FATE1	0.000138707	0.000332128	0.57897823	M1	Female	trans
cg25974355_SYN3-AS1	0.000138707	0.000332128	0.406610291	M1	Female	trans
cg10725441_ENSG00000239532	0.000138708	0.000332128	-0.372916873	M1	Female	trans
cg03220912_SBDSP1	0.00013871	0.000332132	-0.453999814	M1	Female	trans
cg08950088_HPF1	0.00013871	0.000332132	-0.477646251	M1	Female	trans
cg20046668_ENSG00000227133	0.000138713	0.000332139	-0.473662794	M1	Female	trans
cg08268925_OSBPL10-AS1	0.000138714	0.000332139	-0.438074409	M1	Female	trans
cg13460643_ART2P	0.000138719	0.000332149	0.36890837	M1	Female	trans
cg20952901_NSRP1P1	0.000138719	0.000332149	0.454305532	M1	Female	trans
cg10973241_EIF4EP4	0.000138719	0.000332149	-0.364777231	M1	Female	trans
cg21435568_IGKV1D-17	0.000138719	0.000332149	0.447789002	M1	Female	trans
cg23806703_PTGER3	0.00013872	0.00033215	-0.573094328	M1	Female	trans
cg16062368_MYL6P5	0.000138724	0.000332159	-0.527251887	M1	Female	trans
cg09519485_GREB1L	0.000138724	0.000332159	-0.65894551	M1	Female	trans
cg22930385_C8B	0.000138725	0.00033216	-0.454870057	M1	Female	trans
cg20689962_SNX18P26	0.000138728	0.000332166	0.51775856	M1	Female	trans
cg02237629_HTR1D	0.00013873	0.000332169	0.365703827	M1	Female	trans
cg17158894_PACC1	0.000138734	0.000332178	-0.645447395	M1	Female	trans
cg12291533_OR5B21	0.000138734	0.000332178	-0.419033273	M1	Female	trans
cg11047442_ENSG00000237904	0.000138735	0.000332178	-0.571600666	M1	Female	trans
cg23355166_ENSG00000229616	0.000138735	0.000332178	-0.21875569	M1	Female	trans
cg18871215_ENSG00000236154	0.000138736	0.000332179	-0.692659007	M1	Female	trans
cg00384163_ENSG00000232798	0.000138736	0.00033218	-0.442393644	M1	Female	trans
cg09162333_CCDC22	0.000138739	0.000332185	-0.556937523	M1	Female	trans
cg12354014_ENSG00000236425	0.000138739	0.000332186	0.75871836	M1	Female	trans
cg08101543_RPS29P12	0.00013874	0.000332186	-0.324365704	M1	Female	trans
cg26663099_PTH2R	0.000138741	0.000332188	-0.575692328	M1	Female	trans
cg18687588_CHIAP1	0.000138742	0.000332191	-0.378305469	M1	Female	trans
cg20927800_CNN1	0.000138743	0.000332191	-0.438542788	M1	Female	trans
cg06400006_CEACAMP1	0.000138743	0.000332191	-0.505546389	M1	Female	trans
cg21855143_ENSG00000234646	0.000138743	0.000332191	-0.281550921	M1	Female	trans
cg09926728_ENSG00000241929	0.000138744	0.000332191	-0.616834967	M1	Female	trans
cg06400006_IGKV1-17	0.000138744	0.000332192	-0.308362892	M1	Female	trans
cg09658813_LINC00269	0.000138745	0.000332192	-0.678882758	M1	Female	trans
cg18941079_AOX1	0.000138745	0.000332193	-0.387528384	M1	Female	trans
cg21149260_LINC01840	0.000138747	0.000332196	-0.35997567	M1	Female	trans
cg24051473_RPL6P2	0.000138748	0.000332197	0.555580068	M1	Female	trans
cg27465654_SSX1	0.000138748	0.000332198	-1.433662132	M1	Female	trans
cg17830140_RPL35AP5	0.000138751	0.000332203	-0.482904219	M1	Female	trans
cg11390628_CXCL1	0.000138753	0.000332207	-0.72536087	M1	Female	trans
cg00232388_NPM1P18	0.000138754	0.000332208	-0.615815539	M1	Female	trans
cg01707391_SNORD110	0.000138755	0.000332209	-0.516107262	M1	Female	trans
cg09476440_KLHL22	0.000138755	0.000332209	0.457161462	M1	Female	trans
cg04208996_RNU7-62P	0.000138756	0.00033221	-0.665917181	M1	Female	trans
cg01742177_ENSG00000235726	0.000138761	0.000332222	-0.355105622	M1	Female	trans
cg04152562_GOLGA6L11P	0.000138762	0.000332222	-0.69376959	M1	Female	trans
cg11702172_IGHD4-23	0.000138768	0.000332236	-0.57409094	M1	Female	trans
cg23671173_ANPEP	0.000138768	0.000332236	-0.410080262	M1	Female	trans
cg09627874_RNU7-73P	0.00013877	0.000332239	0.418310686	M1	Female	trans
cg04924345_SDHC	0.000138771	0.000332243	-0.616238645	M1	Female	trans
cg11619434_CYP2F1	0.000138772	0.000332244	-0.398020948	M1	Female	trans
cg04195855_SIN3B	0.000138773	0.000332245	-0.539781531	M1	Female	trans
cg23024913_ENSG00000226484	0.000138775	0.00033225	-0.327491735	M1	Female	trans
cg09559798_MLC1	0.000138777	0.000332252	-0.468309968	M1	Female	trans
cg16654079_AARD	0.000138778	0.000332255	-0.402949912	M1	Female	trans
cg00038877_ENSG00000213527	0.000138779	0.000332256	-0.407134533	M1	Female	trans
cg20491223_AIMP1P2	0.00013878	0.000332257	0.657094101	M1	Female	trans
cg04337937_RBM39P1	0.000138781	0.000332259	-0.5313725	M1	Female	trans
cg17522386_ENSG00000229491	0.000138782	0.000332261	-0.142568335	M1	Female	trans
cg10548700_ENSG00000240758	0.000138782	0.000332261	0.480306023	M1	Female	trans
cg19922774_RNU6-294P	0.000138783	0.000332261	-0.464462102	M1	Female	trans
cg11324445_RNU6-221P	0.000138783	0.000332262	-0.773899361	M1	Female	trans
cg16990532_HMGB1P17	0.000138784	0.000332263	0.387400444	M1	Female	trans
cg23676869_UCP1	0.000138786	0.000332267	0.579816924	M1	Female	trans
cg27132391_TMCC2-AS1	0.000138786	0.000332267	0.581714553	M1	Female	trans
cg06482498_ENSG00000232710	0.000138787	0.000332268	0.503781499	M1	Female	trans
cg26846747_LIF-AS1	0.000138788	0.00033227	-0.394922442	M1	Female	trans
cg19412031_LINC00412	0.00013879	0.000332274	0.421292535	M1	Female	trans
cg19478400_SNORD61	0.000138791	0.000332275	-0.494511083	M1	Female	trans
cg23238869_MNDA	0.000138792	0.000332276	-0.494797811	M1	Female	trans
cg01219549_CBX3P1	0.000138793	0.000332277	-0.48196067	M1	Female	trans
cg26471497_SLC45A3	0.000138793	0.000332278	-0.490998988	M1	Female	trans
cg14683563_ENSG00000221245	0.000138794	0.000332279	-0.460467904	M1	Female	trans
cg14544216_ENSG00000196893	0.000138794	0.000332279	-0.635058387	M1	Female	trans
cg27535616_ENSG00000240441	0.000138795	0.000332281	-0.502284722	M1	Female	trans
cg10326138_RNU6-455P	0.000138796	0.000332281	-0.316335203	M1	Female	trans
cg22801868_RPL23AP26	0.000138797	0.000332285	0.39553486	M1	Female	trans
cg08451832_ENSG00000233028	0.000138798	0.000332285	-0.51745968	M1	Female	trans
cg17533142_ENSG00000238143	0.000138799	0.000332287	-0.469660119	M1	Female	trans
cg05000150_IGKV2D-28	0.0001388	0.000332288	-0.420676965	M1	Female	trans
cg02525572_DGAT2L6	0.0001388	0.000332288	-1.901556522	M1	Female	trans
cg13302528_MSLNL	0.0001388	0.000332288	-0.398800408	M1	Female	trans
cg02804895_ENSG00000227304	0.000138801	0.000332288	-0.615567034	M1	Female	trans
cg05138064_DAZ3	0.000138801	0.000332288	-0.573496412	M1	Female	trans
cg21204600_ENSG00000230480	0.000138802	0.000332289	-0.422431188	M1	Female	trans
cg16374515_RN7SL546P	0.000138803	0.000332292	0.781166956	M1	Female	trans
cg06338987_PGLYRP3	0.000138804	0.000332292	-0.397135432	M1	Female	trans
cg09339841_LINC02620	0.000138805	0.000332294	-0.42930898	M1	Female	trans
cg11390628_HSPA6	0.000138805	0.000332294	-0.725867745	M1	Female	trans
cg04751533_ENSG00000233222	0.000138808	0.000332301	-0.496422337	M1	Female	trans
cg16006105_SNORD89	0.00013881	0.000332302	-0.409651905	M1	Female	trans
cg24607417_TNR	0.00013881	0.000332302	-0.40853382	M1	Female	trans
cg26329715_SNHG14	0.00013881	0.000332302	0.376520121	M1	Female	trans
cg04296540_ENSG00000216813	0.00013881	0.000332302	0.470749626	M1	Female	trans
cg11682697_ENSG00000233739	0.00013881	0.000332302	0.620339738	M1	Female	trans
cg02176651_ENSG00000228272	0.000138813	0.000332308	-0.540072682	M1	Female	trans
cg11465192_RN7SL443P	0.000138814	0.000332309	-0.554714141	M1	Female	trans
cg21438018_MIR181D	0.000138816	0.000332313	-0.500954292	M1	Female	trans
cg25621215_OR52T1P	0.000138817	0.000332315	-0.66340004	M1	Female	trans
cg08698198_CTDSPL2P1	0.000138817	0.000332315	-0.399077257	M1	Female	trans
cg07360017_RPS14P7	0.00013882	0.000332321	-0.681688882	M1	Female	trans
cg14631896_ENSG00000225929	0.00013882	0.000332321	-0.323129086	M1	Female	trans
cg13299279_MIR342	0.000138824	0.000332329	-0.289998621	M1	Female	trans
cg14044167_IL7R	0.000138824	0.000332329	-0.516682403	M1	Female	trans
cg08894280_ENSG00000243273	0.000138826	0.000332332	-0.47336457	M1	Female	trans
cg15066991_RNU7-173P	0.000138826	0.000332332	-0.369152566	M1	Female	trans
cg11761102_NFIC	0.000138829	0.000332337	-0.634328393	M1	Female	trans
cg21234914_ENSG00000223774	0.000138829	0.000332338	-0.391355347	M1	Female	trans
cg08509907_TF	0.000138829	0.000332338	-0.403019054	M1	Female	trans
cg24272257_OR2T27	0.000138832	0.000332343	-0.475479322	M1	Female	trans
cg24151486_PAPLN	0.000138832	0.000332343	-0.680226379	M1	Female	trans
cg08174789_ENSG00000228827	0.000138833	0.000332343	-0.494273092	M1	Female	trans
cg18819262_PRND	0.000138833	0.000332343	-0.426494572	M1	Female	trans
cg17146522_ABHD17AP4	0.000138833	0.000332343	-0.557538261	M1	Female	trans
cg12181264_ENSG00000242162	0.000138834	0.000332343	-0.445539875	M1	Female	trans
cg11882358_EEPD1	0.000138834	0.000332343	-0.446571056	M1	Female	trans
cg05584297_IGLV3-16	0.000138835	0.000332343	-0.160657079	M1	Female	trans
cg14019746_CRYAA	0.000138835	0.000332343	0.408724974	M1	Female	trans
cg24183909_FAM170B-AS1	0.000138835	0.000332343	0.598368381	M1	Female	trans
cg11978593_ENSG00000240535	0.000138835	0.000332343	-0.428203784	M1	Female	trans
cg05222671_RPS20P2	0.000138835	0.000332343	0.410194942	M1	Female	trans
cg14526732_ENSG00000234553	0.000138836	0.000332345	8.530519163	M1	Female	trans
cg07338119_MAGEB17	0.000138837	0.000332345	-0.26991667	M1	Female	trans
cg03524173_IGHD1-7	0.000138837	0.000332346	-1.040555558	M1	Female	trans
cg20688928_RNU6-1284P	0.00013884	0.000332351	-0.498549449	M1	Female	trans
cg25205727_RN7SKP237	0.00013884	0.000332351	-0.329251101	M1	Female	trans
cg24996565_PAIP2B	0.00013884	0.000332351	0.484598868	M1	Female	trans
cg16060867_MOXD2P	0.000138841	0.000332352	-0.203361545	M1	Female	trans
cg11937821_Y_RNA	0.000138844	0.000332357	-0.266382981	M1	Female	trans
cg16626067_RPL7P43	0.000138845	0.000332361	0.522296927	M1	Female	trans
cg14417873_ADAMTS9	0.000138846	0.000332361	-0.436406898	M1	Female	trans
cg04891600_POTEC	0.000138848	0.000332364	-0.714520054	M1	Female	trans
cg19590115_ENSG00000231781	0.000138848	0.000332364	-0.309167661	M1	Female	trans
cg24719938_ENSG00000240441	0.00013885	0.000332368	-0.615312552	M1	Female	trans
cg16856722_TMEM151A	0.00013885	0.000332368	-0.436465073	M1	Female	trans
cg04365481_FAM228B	0.00013885	0.000332368	0.470999169	M1	Female	trans
cg19681352_IGHV3-7	0.000138852	0.000332371	-0.382440925	M1	Female	trans
cg20252529_LINC01739	0.000138854	0.000332374	-0.604633463	M1	Female	trans
cg12284268_SCN7A	0.000138854	0.000332374	-0.492583252	M1	Female	trans
cg05931497_MRPL50P1	0.000138855	0.000332377	-0.623143752	M1	Female	trans
cg18094693_BEST2	0.000138857	0.000332378	-0.373948371	M1	Female	trans
cg16569407_SLC9A3	0.000138857	0.000332378	-0.707619896	M1	Female	trans
cg07636088_ENSG00000228098	0.000138857	0.000332378	0.463322605	M1	Female	trans
cg23127183_TBC1D10C	0.000138858	0.00033238	0.499078436	M1	Female	trans
cg17055934_OR7E8P	0.000138859	0.00033238	0.315456615	M1	Female	trans
cg22806076_MIR620	0.000138859	0.00033238	-0.777189464	M1	Female	trans
cg27056165_EXD3	0.000138862	0.000332383	0.724207395	M1	Female	trans
cg03767663_CISD1P1	0.000138864	0.000332383	-0.484990569	M1	Female	trans
cg05472380_OR7E90P	0.000138864	0.000332383	-0.501804299	M1	Female	trans
cg26034147_ENSG00000223504	0.000138865	0.000332383	-0.520439693	M1	Female	trans
cg22762615_ETS2P1	0.000138865	0.000332383	0.458863605	M1	Female	trans
cg09799441_ADGRF5P1	0.000138865	0.000332383	-1.246842061	M1	Female	trans
cg10959048_OR7D1P	0.000138866	0.000332383	-0.339731284	M1	Female	trans
cg18321929_DIRAS3	0.000138867	0.000332383	-0.254755701	M1	Female	trans
cg03143591_MTND5P1	0.000138868	0.000332383	-0.639036959	M1	Female	trans
cg13121357_RPS24P1	0.000138868	0.000332383	-0.341687011	M1	Female	trans
cg12855615_ENSG00000231183	0.000138869	0.000332383	-0.514096953	M1	Female	trans
cg09074299_LINC02655	0.000138869	0.000332383	-0.337623675	M1	Female	trans
cg00199007_FASTK	0.00013887	0.000332383	-0.464980901	M1	Female	trans
cg24706930_KLRB1	0.000138871	0.000332383	-0.395484435	M1	Female	trans
cg13102045_CCDC185	0.000138872	0.000332383	-0.485532024	M1	Female	trans
cg20121803_ENSG00000213155	0.000138873	0.000332383	0.468059914	M1	Female	trans
cg11559162_EFCAB9	0.000138874	0.000332383	0.493316606	M1	Female	trans
cg17468440_RPL37P15	0.000138874	0.000332383	0.331737042	M1	Female	trans
cg17468440_RNU6-1135P	0.000138874	0.000332383	0.331737042	M1	Female	trans
cg17468440_DNAJC17P1	0.000138874	0.000332383	0.524913607	M1	Female	trans
cg17468440_MROH4P	0.000138874	0.000332383	0.524913607	M1	Female	trans
cg17468440_NFYAP1	0.000138874	0.000332383	0.718757082	M1	Female	trans
cg17468440_RNA5SP505	0.000138874	0.000332383	0.524913607	M1	Female	trans
cg17468440_ENSG00000229533	0.000138874	0.000332383	0.430198389	M1	Female	trans
cg17468440_OR3B1P	0.000138874	0.000332383	0.524913607	M1	Female	trans
cg17468440_RNU6-1126P	0.000138874	0.000332383	0.739585425	M1	Female	trans
cg17468440_RNA5SP273	0.000138874	0.000332383	0.739585425	M1	Female	trans
cg17468440_RNU6-325P	0.000138874	0.000332383	0.739585425	M1	Female	trans
cg17468440_OR7E111P	0.000138874	0.000332383	0.739585425	M1	Female	trans
cg17468440_RNA5SP524	0.000138874	0.000332383	0.739585425	M1	Female	trans
cg17468440_ENSG00000229949	0.000138874	0.000332383	0.739585425	M1	Female	trans
cg17468440_ENSG00000233691	0.000138874	0.000332383	0.739585425	M1	Female	trans
cg17468440_COX6CP12	0.000138874	0.000332383	0.739585425	M1	Female	trans
cg14484356_ENSG00000235426	0.000138875	0.000332383	-0.463634745	M1	Female	trans
cg02695239_SNORA70	0.000138875	0.000332383	-0.422265804	M1	Female	trans
cg09095858_BRD7P6	0.000138876	0.000332383	-0.389409707	M1	Female	trans
cg05226593_MTND2P16	0.000138876	0.000332383	-0.2175378	M1	Female	trans
cg08950088_ENSG00000226644	0.000138877	0.000332383	-0.479742535	M1	Female	trans
cg16274716_C9orf92	0.000138877	0.000332383	-0.703430246	M1	Female	trans
cg05327476_ENSG00000227920	0.000138879	0.000332383	-0.448399522	M1	Female	trans
cg02874992_MRPS5P3	0.000138882	0.000332383	-0.532300127	M1	Female	trans
cg04263379_RNA5SP22	0.000138882	0.000332383	-0.574791839	M1	Female	trans
cg02893180_LINC02089	0.000138883	0.000332383	0.593712413	M1	Female	trans
cg18701685_VEGFA	0.000138884	0.000332383	0.424466326	M1	Female	trans
cg20959480_NXPE1	0.000138885	0.000332383	0.568299616	M1	Female	trans
cg03891843_PRB2	0.000138886	0.000332383	-0.426827165	M1	Female	trans
cg16080175_LINC02810	0.000138887	0.000332383	-0.665598362	M1	Female	trans
cg16080175_HMGB1P26	0.000138887	0.000332383	-0.26714728	M1	Female	trans
cg16080175_SUCLA2P2	0.000138887	0.000332383	-0.234898927	M1	Female	trans
cg16080175_RNA5SP478	0.000138887	0.000332383	-0.614086301	M1	Female	trans
cg16080175_ENSG00000235463	0.000138887	0.000332383	-0.234898927	M1	Female	trans
cg16080175_RNVU1-17	0.000138887	0.000332383	-0.700041424	M1	Female	trans
cg16080175_GEMIN2P1	0.000138887	0.000332383	-0.700041424	M1	Female	trans
cg16080175_MYCNUT	0.000138887	0.000332383	-0.700041424	M1	Female	trans
cg16080175_RNU7-182P	0.000138887	0.000332383	-0.700041424	M1	Female	trans
cg16080175_HOXD4	0.000138887	0.000332383	-0.496847635	M1	Female	trans
cg16080175_HAGLROS	0.000138887	0.000332383	-0.700041424	M1	Female	trans
cg16080175_C3orf85	0.000138887	0.000332383	-0.700041424	M1	Female	trans
cg16080175_PHOX2B	0.000138887	0.000332383	-0.680326728	M1	Female	trans
cg16080175_LINC02433	0.000138887	0.000332383	-0.627999589	M1	Female	trans
cg16080175_RN7SL415P	0.000138887	0.000332383	-0.700041424	M1	Female	trans
cg16080175_DYNLL1P7	0.000138887	0.000332383	-0.700041424	M1	Female	trans
cg16080175_DEFB107B	0.000138887	0.000332383	-0.627999589	M1	Female	trans
cg16080175_LINC00208	0.000138887	0.000332383	-0.700041424	M1	Female	trans
cg16080175_PAEP	0.000138887	0.000332383	-0.700041424	M1	Female	trans
cg16080175_LINC02668	0.000138887	0.000332383	-0.700041424	M1	Female	trans
cg16080175_RPL39P25	0.000138887	0.000332383	-0.496847635	M1	Female	trans
cg16080175_RPS7P9	0.000138887	0.000332383	-0.700041424	M1	Female	trans
cg16080175_LBX1-AS1	0.000138887	0.000332383	-0.627999589	M1	Female	trans
cg16080175_OR4C4P	0.000138887	0.000332383	-0.700041424	M1	Female	trans
cg16080175_RNU6-1175P	0.000138887	0.000332383	-0.700041424	M1	Female	trans
cg16080175_HOTAIR	0.000138887	0.000332383	-0.469797854	M1	Female	trans
cg16080175_DNAJA1P1	0.000138887	0.000332383	-0.700041424	M1	Female	trans
cg16080175_RPS6P23	0.000138887	0.000332383	-0.407196631	M1	Female	trans
cg16080175_RNA5SP430	0.000138887	0.000332383	-0.700041424	M1	Female	trans
cg16080175_LINC00917	0.000138887	0.000332383	-0.496847635	M1	Female	trans
cg16080175_RPS16P9	0.000138887	0.000332383	-0.680326728	M1	Female	trans
cg16080175_KRTAP12-3	0.000138887	0.000332383	-0.700041424	M1	Female	trans
cg16080175_ENSG00000213940	0.000138887	0.000332383	-0.700041424	M1	Female	trans
cg16080175_MAGEB1	0.000138887	0.000332383	-0.700041424	M1	Female	trans
cg16080175_Y_RNA	0.000138887	0.000332383	-0.627999589	M1	Female	trans
cg16080175_ENSG00000226566	0.000138887	0.000332383	-0.700041424	M1	Female	trans
cg16080175_ENSG00000228373	0.000138887	0.000332383	-0.700041424	M1	Female	trans
cg16080175_ENSG00000228776	0.000138887	0.000332383	-0.627999589	M1	Female	trans
cg16080175_ENSG00000231600	0.000138887	0.000332383	-0.496847635	M1	Female	trans
cg16080175_ENSG00000237262	0.000138887	0.000332383	-0.469797854	M1	Female	trans
cg16080175_ENSG00000240738	0.000138887	0.000332383	-0.700041424	M1	Female	trans
cg17918184_PENK	0.000138888	0.000332384	-0.472896387	M1	Female	trans
cg17181840_LINC00211	0.000138888	0.000332384	0.621790513	M1	Female	trans
cg14694590_RPL37P3	0.000138889	0.000332384	-0.474136831	M1	Female	trans
cg10928544_ACTBP1	0.000138889	0.000332384	0.446233108	M1	Female	trans
cg04667681_ENSG00000235681	0.000138889	0.000332384	-0.429577513	M1	Female	trans
cg15122841_VSIG1	0.000138891	0.000332388	-0.310006164	M1	Female	trans
cg02674186_ROBO2P1	0.000138892	0.000332389	-0.599226006	M1	Female	trans
cg02006790_LOXL4	0.000138892	0.000332389	-0.363616151	M1	Female	trans
cg09887532_RNA5SP370	0.000138893	0.00033239	0.504674588	M1	Female	trans
cg16919093_IBSP	0.000138894	0.000332391	-0.394527736	M1	Female	trans
cg20683445_TEX19	0.000138896	0.000332396	-0.378259916	M1	Female	trans
cg06301252_LINC01376	0.000138898	0.000332399	-0.574077897	M1	Female	trans
cg02730714_TMPRSS11A	0.000138898	0.000332399	-0.43003453	M1	Female	trans
cg18955295_FDPSP5	0.0001389	0.000332404	-0.318159654	M1	Female	trans
cg21820712_SNRPGP8	0.000138901	0.000332404	-0.574042589	M1	Female	trans
cg07994735_SNX10	0.000138901	0.000332404	-0.596367733	M1	Female	trans
cg17653505_ENSG00000228426	0.000138902	0.000332404	-0.626028823	M1	Female	trans
cg27459981_LINC02662	0.000138902	0.000332404	0.725969885	M1	Female	trans
cg00569101_RTL3	0.000138902	0.000332404	-0.352067799	M1	Female	trans
cg17693656_RPL17P10	0.000138902	0.000332404	-0.61448616	M1	Female	trans
cg15509191_MPEG1	0.000138903	0.000332405	-0.398791625	M1	Female	trans
cg15542496_PPP1R18	0.000138903	0.000332405	-0.491120889	M1	Female	trans
cg21110711_TUB	0.000138905	0.000332407	-0.522534165	M1	Female	trans
cg12426214_RPL34P3	0.000138905	0.000332407	-0.277449663	M1	Female	trans
cg18580450_C17orf102	0.000138905	0.000332408	-0.480642677	M1	Female	trans
cg10801331_MIR595	0.000138906	0.000332409	-0.239367614	M1	Female	trans
cg19789755_ENSG00000213318	0.000138907	0.00033241	-0.50044266	M1	Female	trans
cg12485992_RNU4-91P	0.000138908	0.00033241	-0.370065718	M1	Female	trans
cg25037011_ENSG00000242318	0.000138908	0.000332411	0.526844032	M1	Female	trans
cg27455098_SULT1A4	0.000138909	0.000332411	-0.366816475	M1	Female	trans
cg10653573_CLSTN2	0.000138909	0.000332411	-0.557314137	M1	Female	trans
cg10298896_SDC4P	0.00013891	0.000332412	-0.446934863	M1	Female	trans
cg02837591_MIR578	0.000138911	0.000332414	0.488702703	M1	Female	trans
cg12999453_ARHGEF3-AS1	0.000138912	0.000332415	0.473198838	M1	Female	trans
cg07258408_ZBTB16	0.000138913	0.000332416	-0.407847218	M1	Female	trans
cg08073629_CLEC4A	0.000138913	0.000332416	-0.469076043	M1	Female	trans
cg15668967_RNU6-361P	0.000138913	0.000332417	-0.459853766	M1	Female	trans
cg22291003_PTGDS	0.000138913	0.000332417	-0.416241347	M1	Female	trans
cg26277026_PLA2G4C	0.000138917	0.000332423	-0.507798134	M1	Female	trans
cg20821566_RPS20P24	0.000138917	0.000332423	-0.468410105	M1	Female	trans
cg27056165_SERBP1P1	0.000138918	0.000332426	-0.714626929	M1	Female	trans
cg00666820_ENSG00000215450	0.000138919	0.000332426	-0.43734657	M1	Female	trans
cg11840740_TOMM22P2	0.000138919	0.000332426	0.386128316	M1	Female	trans
cg18055007_ENSG00000215586	0.000138923	0.000332434	0.785836062	M1	Female	trans
cg08950088_PDK4	0.000138924	0.000332437	-0.472206223	M1	Female	trans
cg05226335_SDK2	0.000138924	0.000332437	-0.509195336	M1	Female	trans
cg08877853_ENSG00000227004	0.000138927	0.000332442	-0.439453195	M1	Female	trans
cg04667681_RN7SL60P	0.000138928	0.000332443	-0.462225417	M1	Female	trans
cg06884304_RPL23AP2	0.000138928	0.000332443	-0.463915501	M1	Female	trans
cg23231631_UBTFL6	0.000138928	0.000332444	-0.362225441	M1	Female	trans
cg15644305_PSMB8-AS1	0.000138933	0.000332454	-0.431476511	M1	Female	trans
cg03949284_SLX1B	0.000138934	0.000332456	-0.457007434	M1	Female	trans
cg11156873_GPR153	0.000138937	0.000332463	-0.359758666	M1	Female	trans
cg06884304_RNU6-442P	0.000138938	0.000332465	-0.534549935	M1	Female	trans
cg06910290_C6orf141	0.00013894	0.000332468	-0.486630811	M1	Female	trans
cg13871921_RPL21P23	0.00013894	0.000332468	-0.742400515	M1	Female	trans
cg18834259_LINC00951	0.000138941	0.000332468	0.302734512	M1	Female	trans
cg16770243_MRPL50P1	0.000138945	0.000332477	-0.667137976	M1	Female	trans
cg16378520_RPS3AP20	0.000138945	0.000332477	-0.381178369	M1	Female	trans
cg14047841_TUBAL3	0.000138947	0.00033248	-0.690183345	M1	Female	trans
cg15520372_KCTD10P1	0.000138947	0.000332481	-0.465157684	M1	Female	trans
cg04365481_SAMD15	0.000138948	0.000332482	0.463765081	M1	Female	trans
cg24227048_LINC02047	0.000138949	0.000332482	-0.501435265	M1	Female	trans
cg16975684_OR4F17	0.00013895	0.000332485	-0.58996613	M1	Female	trans
cg01725383_RNA5SP139	0.00013895	0.000332485	0.730366967	M1	Female	trans
cg07712598_CCL13	0.000138951	0.000332487	-0.434169971	M1	Female	trans
cg22454297_PCDHGC3	0.000138953	0.00033249	-0.508887413	M1	Female	trans
cg21247263_ENSG00000242477	0.000138953	0.00033249	-0.535452732	M1	Female	trans
cg09095858_RNU6-770P	0.000138955	0.000332493	-0.393847786	M1	Female	trans
cg27132391_ZIM3	0.000138956	0.000332494	0.652946326	M1	Female	trans
cg18057692_LINC01436	0.000138956	0.000332494	-0.431824323	M1	Female	trans
cg24732447_VCX2	0.000138959	0.000332501	-0.387103241	M1	Female	trans
cg26584456_ENSG00000236676	0.000138959	0.000332501	0.466977159	M1	Female	trans
cg02760915_ENSG00000230695	0.00013896	0.000332501	-0.656742789	M1	Female	trans
cg05976115_KPNA7	0.000138961	0.000332502	-0.441213932	M1	Female	trans
cg15701795_ZSCAN5C	0.000138962	0.000332505	0.596736333	M1	Female	trans
cg14787030_RNY1P2	0.000138963	0.000332507	-0.584899643	M1	Female	trans
cg21860329_RNU6-984P	0.000138966	0.000332512	-0.413798202	M1	Female	trans
cg10040153_GK3P	0.000138966	0.000332512	-0.541142144	M1	Female	trans
cg11662061_LEP	0.000138968	0.000332513	-0.523097251	M1	Female	trans
cg23660154_ORM1	0.000138968	0.000332513	0.581278024	M1	Female	trans
cg11177481_HBA1	0.000138968	0.000332513	-0.305323393	M1	Female	trans
cg02149500_ENSG00000236453	0.000138968	0.000332513	-0.402039719	M1	Female	trans
cg27064927_PASD1	0.000138968	0.000332513	-0.441960001	M1	Female	trans
cg19155518_NT5DC2	0.000138968	0.000332513	-0.561697171	M1	Female	trans
cg03388786_MIR378A	0.000138972	0.000332522	-0.542303815	M1	Female	trans
cg11587848_SPANXB1	0.000138973	0.000332524	-0.717940616	M1	Female	trans
cg04667681_RPL39P26	0.000138976	0.00033253	-0.419240651	M1	Female	trans
cg21633721_RNU6-584P	0.000138976	0.00033253	0.64983833	M1	Female	trans
cg05584297_IGHV5-51	0.000138977	0.000332531	-0.204107506	M1	Female	trans
cg02588929_ENSG00000229225	0.00013898	0.000332536	-0.59406678	M1	Female	trans
cg09162333_GALNT18	0.000138981	0.000332538	-0.560457475	M1	Female	trans
cg01233795_ENSG00000240774	0.000138981	0.000332539	-0.674559603	M1	Female	trans
cg00666820_MYRF	0.000138982	0.000332539	-0.457425467	M1	Female	trans
cg05479962_TEX41	0.000138982	0.000332539	0.433642826	M1	Female	trans
cg04140633_ENSG00000229742	0.000138983	0.000332541	-0.504324479	M1	Female	trans
cg07330196_BMP8B	0.000138984	0.000332541	-0.385970735	M1	Female	trans
cg16399648_ENSG00000237115	0.000138984	0.000332542	-0.436589452	M1	Female	trans
cg20973649_LAMA1	0.000138988	0.000332549	-0.515320461	M1	Female	trans
cg01293277_ENSG00000225378	0.00013899	0.000332555	-0.514404482	M1	Female	trans
cg24650279_ZNF70	0.000138991	0.000332556	-0.595717143	M1	Female	trans
cg24969888_LINC01506	0.000138993	0.000332561	-0.374059448	M1	Female	trans
cg18964140_RNU4-34P	0.000138995	0.000332564	-0.482590952	M1	Female	trans
cg08082694_RNU6-1091P	0.000138995	0.000332564	-0.417692654	M1	Female	trans
cg20313696_KIF11	0.000138996	0.000332564	-0.571868229	M1	Female	trans
cg27594583_SRSF3P6	0.000138997	0.000332567	0.291015285	M1	Female	trans
cg12421834_ENSG00000233519	0.000138998	0.000332569	0.485388339	M1	Female	trans
cg10106857_ENSG00000223754	0.000139	0.000332573	0.495078915	M1	Female	trans
cg23238869_PROCR	0.000139002	0.000332578	-0.488507414	M1	Female	trans
cg25791839_KRT17P2	0.000139003	0.000332579	-0.530141026	M1	Female	trans
cg10653573_EFR3B	0.000139004	0.00033258	-0.5476023	M1	Female	trans
cg02908282_RNU6-241P	0.000139005	0.000332581	-0.456355759	M1	Female	trans
cg12403996_MAGEB5	0.000139007	0.000332585	-0.711061228	M1	Female	trans
cg16569147_ENSG00000226955	0.000139008	0.000332586	-0.53383895	M1	Female	trans
cg11807238_TRIM10	0.000139009	0.000332588	-0.339037899	M1	Female	trans
cg17382990_ENSG00000237325	0.000139009	0.000332588	-0.759914665	M1	Female	trans
cg26307193_LINC01690	0.000139009	0.000332588	-0.51341613	M1	Female	trans
cg14683563_SLC22A14	0.00013901	0.000332588	-0.531264311	M1	Female	trans
cg27204432_TSPEAR-AS2	0.00013901	0.000332588	-0.648143875	M1	Female	trans
cg15541606_ELOAP1	0.000139012	0.000332591	0.54863112	M1	Female	trans
cg18266472_ZNF891	0.000139013	0.000332592	0.328005645	M1	Female	trans
cg06779232_MIR148A	0.000139013	0.000332592	-0.496628162	M1	Female	trans
cg16726234_ENSG00000228748	0.000139013	0.000332592	-0.476694347	M1	Female	trans
cg26340737_ATG16L2	0.000139016	0.000332599	0.584092236	M1	Female	trans
cg25527627_CCT6P3	0.00013902	0.000332605	-0.412015111	M1	Female	trans
cg16515500_LINC01423	0.00013902	0.000332605	-0.224077003	M1	Female	trans
cg11022062_ENSG00000237087	0.00013902	0.000332605	-0.359324096	M1	Female	trans
cg00013374_LINC00347	0.00013902	0.000332605	-0.411893635	M1	Female	trans
cg19408572_ZDHHC4P1	0.00013902	0.000332605	0.612796947	M1	Female	trans
cg23806703_ZNF658B	0.000139021	0.000332605	-0.403623437	M1	Female	trans
cg15488978_FAM83C	0.000139021	0.000332605	-0.579400682	M1	Female	trans
cg13375352_RAB9B	0.000139022	0.000332606	0.604424721	M1	Female	trans
cg03623045_TMEM72	0.000139022	0.000332606	-0.450137958	M1	Female	trans
cg26221491_ENSG00000229646	0.000139023	0.000332606	-0.419541304	M1	Female	trans
cg01226797_LINC00336	0.000139023	0.000332606	-0.38993229	M1	Female	trans
cg16569407_TREML4	0.000139024	0.000332606	-0.795887019	M1	Female	trans
cg03009464_EML6	0.000139025	0.000332606	0.403175365	M1	Female	trans
cg01762663_PRAMEF2	0.000139026	0.000332606	-0.585346599	M1	Female	trans
cg01762663_RNA5-8SP5	0.000139026	0.000332606	-0.585346599	M1	Female	trans
cg01762663_LINC00841	0.000139026	0.000332606	-0.328074172	M1	Female	trans
cg01762663_BRI3P2	0.000139026	0.000332606	-0.585346599	M1	Female	trans
cg01762663_RN7SL601P	0.000139026	0.000332606	-0.585346599	M1	Female	trans
cg01762663_ENSG00000218561	0.000139026	0.000332606	-0.525108102	M1	Female	trans
cg01762663_ENSG00000234391	0.000139026	0.000332606	-0.585346599	M1	Female	trans
cg08950088_ZNF396	0.000139026	0.000332606	-0.482349712	M1	Female	trans
cg27056165_TNFRSF14	0.000139027	0.000332606	0.741300594	M1	Female	trans
cg03015956_ENSG00000232721	0.000139027	0.000332607	-0.419302734	M1	Female	trans
cg15756601_MTCO1P53	0.000139027	0.000332607	-0.248335976	M1	Female	trans
cg13027321_KRTAP5-5	0.000139029	0.000332609	-0.401427089	M1	Female	trans
cg16712416_RN7SL183P	0.00013903	0.000332611	-0.708437124	M1	Female	trans
cg23878202_ABCC12	0.000139033	0.000332617	-0.508268539	M1	Female	trans
cg09575750_LDHA	0.000139033	0.000332617	-0.535026001	M1	Female	trans
cg16404630_MTCO3P19	0.000139034	0.000332618	-0.488597292	M1	Female	trans
cg09339841_VSX2	0.000139034	0.000332619	-0.471210318	M1	Female	trans
cg04457964_MYL1	0.000139037	0.000332625	-0.307178861	M1	Female	trans
cg05818000_RNU6-921P	0.000139039	0.000332629	-0.453294634	M1	Female	trans
cg05970080_RNU6-809P	0.000139041	0.000332632	-0.310115719	M1	Female	trans
cg11713274_ENSG00000200288	0.000139042	0.000332634	-0.574522921	M1	Female	trans
cg10991855_NFAM1	0.000139044	0.000332637	-0.558692572	M1	Female	trans
cg26329715_SLC6A9	0.000139044	0.000332637	-0.467679291	M1	Female	trans
cg17593097_OR6C70	0.000139047	0.000332643	-0.748374934	M1	Female	trans
cg08044704_CHMP7	0.000139047	0.000332643	-0.555024166	M1	Female	trans
cg20615820_ST6GAL1	0.000139047	0.000332643	-0.399217979	M1	Female	trans
cg21855143_ENSG00000229192	0.000139048	0.000332644	-0.270278863	M1	Female	trans
cg04395717_RNU6-984P	0.000139049	0.000332646	-0.434847328	M1	Female	trans
cg23200634_ENSG00000239517	0.000139052	0.000332653	-0.609357782	M1	Female	trans
cg23806703_ZSCAN26	0.000139054	0.000332657	-0.481725712	M1	Female	trans
cg13585492_CLSTN1	0.000139055	0.000332658	0.520419147	M1	Female	trans
cg11757122_AOPEP	0.000139055	0.000332658	-0.367068598	M1	Female	trans
cg16135755_DBX2	0.000139058	0.000332663	-0.538127275	M1	Female	trans
cg01169429_RANBP17	0.000139059	0.000332665	-0.523342636	M1	Female	trans
cg04656042_ENSG00000197476	0.000139059	0.000332665	0.476118526	M1	Female	trans
cg05470963_ENSG00000213587	0.00013906	0.000332666	-0.412965852	M1	Female	trans
cg24728770_OR7E37P	0.000139061	0.000332667	-0.494711922	M1	Female	trans
cg01089498_ENSG00000233293	0.000139061	0.000332667	0.517929093	M1	Female	trans
cg11384607_ENSG00000240790	0.000139062	0.000332669	-0.504393043	M1	Female	trans
cg09802433_IGHD	0.000139063	0.000332669	-0.317578089	M1	Female	trans
cg13920792_SPDYE17	0.000139063	0.000332669	-0.357832925	M1	Female	trans
cg09627874_PSMD10P1	0.000139063	0.000332669	0.382391636	M1	Female	trans
cg09534232_PSLNR	0.000139064	0.000332669	-0.326367019	M1	Female	trans
cg19039809_UPF3AP1	0.000139064	0.000332669	-0.452562747	M1	Female	trans
cg18592447_ST3GAL3	0.000139065	0.000332671	0.601116911	M1	Female	trans
cg20720042_ELF2P4	0.000139065	0.000332671	-0.474383833	M1	Female	trans
cg10746224_TRIM69	0.000139067	0.000332675	-0.477381589	M1	Female	trans
cg07315586_ENSG00000233739	0.00013907	0.000332681	0.59218838	M1	Female	trans
cg00247094_ENSG00000235024	0.000139071	0.000332683	-0.649499746	M1	Female	trans
cg12291533_FRMD3	0.000139072	0.000332685	-0.455012918	M1	Female	trans
cg09175873_RN7SKP192	0.000139074	0.000332688	0.535492419	M1	Female	trans
cg11138035_ENSG00000235319	0.000139076	0.000332692	-0.390969816	M1	Female	trans
cg01573457_NCAM1-AS1	0.000139077	0.000332694	0.518922936	M1	Female	trans
cg25706257_BMP2	0.000139078	0.000332696	-0.391234815	M1	Female	trans
cg23817672_LINC00705	0.000139081	0.000332702	-0.434168538	M1	Female	trans
cg13262723_ENSG00000232710	0.000139082	0.000332702	-0.528770441	M1	Female	trans
cg16278658_LILRA1	0.000139083	0.000332704	-0.494411815	M1	Female	trans
cg19412031_CD276	0.000139083	0.000332704	-0.480095773	M1	Female	trans
cg03741931_PGLYRP3	0.000139089	0.000332716	-0.358372012	M1	Female	trans
cg11144986_Y_RNA	0.000139091	0.00033272	-0.407478399	M1	Female	trans
cg05015297_TMEM217	0.000139092	0.000332722	-0.481398377	M1	Female	trans
cg23073032_CATSPERD	0.000139093	0.000332724	0.391628056	M1	Female	trans
cg12372706_OR7C1	0.000139095	0.000332728	-0.521158573	M1	Female	trans
cg13920792_RNU6-433P	0.000139096	0.000332731	-0.452998404	M1	Female	trans
cg11382963_LRFN3	0.000139098	0.000332734	-0.561424311	M1	Female	trans
cg06736785_MTCO1P11	0.000139102	0.000332743	0.485722207	M1	Female	trans
cg07173972_LANCL1-AS1	0.000139103	0.000332744	0.38229821	M1	Female	trans
cg19273773_SNORD115-8	0.000139103	0.000332744	0.330653287	M1	Female	trans
cg09562938_DSC3	0.000139103	0.000332744	-0.494190019	M1	Female	trans
cg02172724_SLC48A1	0.000139106	0.000332749	-0.531557164	M1	Female	trans
cg13217238_LINC01363	0.000139107	0.00033275	0.56403799	M1	Female	trans
cg13898771_MATN1	0.000139107	0.00033275	-0.43199349	M1	Female	trans
cg04918684_RET	0.000139111	0.000332759	-0.547780763	M1	Female	trans
cg26338386_NOL4	0.000139112	0.000332761	-0.609152965	M1	Female	trans
cg03213683_ENSG00000228826	0.000139115	0.000332766	0.624509641	M1	Female	trans
cg15724534_RNU6-194P	0.000139115	0.000332766	-0.47408616	M1	Female	trans
cg13814351_RP1	0.000139117	0.00033277	0.527985214	M1	Female	trans
cg06902555_OPRPN	0.000139118	0.00033277	-0.479353554	M1	Female	trans
cg04294866_ENSG00000235069	0.000139118	0.00033277	-0.543754698	M1	Female	trans
cg18091591_MEOX2	0.000139118	0.00033277	-0.433007064	M1	Female	trans
cg12426214_CHORDC1	0.000139118	0.00033277	-0.399824216	M1	Female	trans
cg12163800_ENSG00000237385	0.000139119	0.00033277	-0.327961738	M1	Female	trans
cg03184037_FAM138B	0.000139119	0.00033277	1.767054958	M1	Female	trans
cg07443778_EEF1A1P1	0.000139119	0.00033277	-0.492928767	M1	Female	trans
cg15148162_RN7SL205P	0.00013912	0.000332771	0.226187963	M1	Female	trans
cg14826752_GPR85	0.000139121	0.000332773	-0.644658441	M1	Female	trans
cg08795444_KRTAP1-5	0.000139122	0.000332774	-0.516478823	M1	Female	trans
cg21711368_SH3GL2	0.000139122	0.000332774	-0.496280987	M1	Female	trans
cg20799095_TRBV5-5	0.000139123	0.000332775	-0.420004747	M1	Female	trans
cg11156873_LINC01087	0.000139124	0.000332775	-0.314340007	M1	Female	trans
cg10313151_CTXN1	0.000139125	0.000332775	-0.606943631	M1	Female	trans
cg18211066_ENSG00000228206	0.000139125	0.000332775	0.644705122	M1	Female	trans
cg05874523_RNU6-520P	0.000139126	0.000332775	-0.467809629	M1	Female	trans
cg20638896_LIN7A	0.000139127	0.000332775	-0.726644548	M1	Female	trans
cg04464523_ENSG00000232299	0.000139128	0.000332775	-0.704404384	M1	Female	trans
cg27264322_SNORD113-1	0.000139129	0.000332775	-0.428668685	M1	Female	trans
cg18927032_ENSG00000228073	0.00013913	0.000332775	-0.447397173	M1	Female	trans
cg19160975_EEF1GP4	0.00013913	0.000332775	0.490657618	M1	Female	trans
cg14339668_ENSG00000242768	0.000139131	0.000332775	-0.591503524	M1	Female	trans
cg19843426_STRIT1	0.000139132	0.000332775	-0.454702891	M1	Female	trans
cg23909098_ENSG00000234022	0.000139133	0.000332775	2.855739519	M1	Female	trans
cg07355514_GSDMA	0.000139133	0.000332775	0.594427882	M1	Female	trans
cg06736785_ABCA3	0.000139133	0.000332775	-0.515835867	M1	Female	trans
cg25588120_FGF7P8	0.000139133	0.000332775	-2.482459269	M1	Female	trans
cg16378520_NBPF18P	0.000139135	0.000332775	-0.31877845	M1	Female	trans
cg08084984_MIR379	0.000139136	0.000332775	0.574339073	M1	Female	trans
cg08084984_NXF4	0.000139136	0.000332775	0.253357491	M1	Female	trans
cg08084984_BARHL2	0.000139136	0.000332775	0.574339073	M1	Female	trans
cg08084984_LINC00955	0.000139136	0.000332775	0.574339073	M1	Female	trans
cg08084984_TFAP2D	0.000139136	0.000332775	0.574339073	M1	Female	trans
cg08084984_OR10D5P	0.000139136	0.000332775	0.574339073	M1	Female	trans
cg08084984_KCNQ2-AS1	0.000139136	0.000332775	0.574339073	M1	Female	trans
cg08084984_ENSG00000225785	0.000139136	0.000332775	0.574339073	M1	Female	trans
cg08084984_ENSG00000226014	0.000139136	0.000332775	0.574339073	M1	Female	trans
cg08084984_ENSG00000233376	0.000139136	0.000332775	0.574339073	M1	Female	trans
cg08084984_ENSG00000235738	0.000139136	0.000332775	0.574339073	M1	Female	trans
cg08084984_RPS20P13	0.000139136	0.000332775	0.51523337	M1	Female	trans
cg08084984_LINC02049	0.000139136	0.000332775	0.4208373	M1	Female	trans
cg08084984_RNU6-300P	0.000139136	0.000332775	0.23593385	M1	Female	trans
cg08084984_OR4A15	0.000139136	0.000332775	0.407631606	M1	Female	trans
cg08084984_OR9G1	0.000139136	0.000332775	0.407631606	M1	Female	trans
cg08084984_STARP1	0.000139136	0.000332775	0.407631606	M1	Female	trans
cg08084984_TRAV9-1	0.000139136	0.000332775	0.407631606	M1	Female	trans
cg08084984_RPL18P11	0.000139136	0.000332775	0.407631606	M1	Female	trans
cg08084984_TSPY13P	0.000139136	0.000332775	0.251909205	M1	Female	trans
cg08084984_ENSG00000199196	0.000139136	0.000332775	0.51523337	M1	Female	trans
cg08084984_ENSG00000203492	0.000139136	0.000332775	0.407631606	M1	Female	trans
cg08084984_ENSG00000226433	0.000139136	0.000332775	0.563989774	M1	Female	trans
cg08084984_ENSG00000233193	0.000139136	0.000332775	0.407631606	M1	Female	trans
cg03448754_RNU6-746P	0.000139136	0.000332775	-0.506927588	M1	Female	trans
cg11390628_HSD11B1	0.000139137	0.000332777	-0.748582745	M1	Female	trans
cg02536637_ENSG00000240271	0.000139138	0.000332778	-0.511634211	M1	Female	trans
cg23290207_DSPP	0.000139138	0.000332778	0.347340986	M1	Female	trans
cg09730955_MYL6P4	0.000139139	0.00033278	-0.392393203	M1	Female	trans
cg04701596_RNA5SP372	0.00013914	0.00033278	-0.647657603	M1	Female	trans
cg13089083_LINC01675	0.00013914	0.00033278	-0.574327681	M1	Female	trans
cg25472353_RNF2P1	0.00013914	0.00033278	0.551737898	M1	Female	trans
cg04492287_PPP1R26	0.000139141	0.000332781	-0.500256582	M1	Female	trans
cg02763565_ENSG00000223786	0.000139141	0.000332781	-0.442875452	M1	Female	trans
cg14646214_RNU6-921P	0.000139142	0.000332782	-0.423421668	M1	Female	trans
cg00564870_RPL12P43	0.000139142	0.000332782	0.556041946	M1	Female	trans
cg22394530_RN7SKP204	0.000139143	0.000332782	-0.494451843	M1	Female	trans
cg22539670_SLC25A15P2	0.000139143	0.000332783	-0.296533329	M1	Female	trans
cg27208514_CT47A12	0.000139145	0.000332786	-0.599121858	M1	Female	trans
cg09077362_TSPEAR-AS2	0.000139146	0.000332789	-0.479175846	M1	Female	trans
cg08844974_ALLC	0.000139147	0.000332789	-0.463730434	M1	Female	trans
cg20615820_FAR1	0.000139147	0.000332789	-0.415033825	M1	Female	trans
cg27560690_KRTAP26-1	0.000139148	0.000332789	-0.369426143	M1	Female	trans
cg01028000_MIRLET7BHG	0.000139148	0.000332789	-0.681102223	M1	Female	trans
cg02792822_PPP1R3A	0.000139148	0.000332789	-0.414074335	M1	Female	trans
cg10499042_DPRX	0.000139149	0.000332791	-0.423059274	M1	Female	trans
cg16335643_RNU6-563P	0.00013915	0.000332791	-0.375669817	M1	Female	trans
cg01093934_RPS17P13	0.00013915	0.000332791	-0.493773543	M1	Female	trans
cg20313696_LINC02802	0.000139151	0.000332793	-0.650253026	M1	Female	trans
cg01485439_SMYD3-IT1	0.000139153	0.000332796	-0.417191199	M1	Female	trans
cg26594488_ENSG00000235610	0.000139153	0.000332796	-0.477392827	M1	Female	trans
cg05966300_ZFP36L2	0.000139153	0.000332796	-0.607391729	M1	Female	trans
cg16328106_HIGD1AP12	0.000139154	0.000332797	0.390944719	M1	Female	trans
cg24709999_OR6F1	0.000139155	0.000332798	-0.602438282	M1	Female	trans
cg15466595_PRR36	0.000139158	0.000332806	-0.372419268	M1	Female	trans
cg14597070_ENSG00000242439	0.00013916	0.000332809	-0.489773207	M1	Female	trans
cg11156873_ADAMTSL2	0.000139161	0.000332812	-0.361390046	M1	Female	trans
cg14296749_PRDX3P4	0.000139162	0.000332812	-0.316897356	M1	Female	trans
cg05448209_FOXL2	0.000139163	0.000332813	-0.251513879	M1	Female	trans
cg26846747_LINC02816	0.000139164	0.000332816	-0.390775457	M1	Female	trans
cg01055696_RNU6-29P	0.000139164	0.000332816	-0.555235502	M1	Female	trans
cg02877478_ENSG00000241666	0.000139167	0.00033282	0.392761831	M1	Female	trans
cg04208996_ENSG00000231992	0.000139167	0.00033282	-0.518496446	M1	Female	trans
cg17969084_DDX18P6	0.000139167	0.00033282	0.586970455	M1	Female	trans
cg13712686_ANKRD30BL	0.00013917	0.000332825	0.698990044	M1	Female	trans
cg13978534_IGKV1OR2-2	0.00013917	0.000332825	0.354998475	M1	Female	trans
cg24675557_ENSG00000231187	0.000139175	0.000332835	-0.487778445	M1	Female	trans
cg03266048_ENSG00000225460	0.000139175	0.000332835	-0.538244283	M1	Female	trans
cg01596995_ENSG00000233577	0.000139176	0.000332835	-1.235522677	M1	Female	trans
cg02006790_RNU6-939P	0.000139176	0.000332835	-0.433699755	M1	Female	trans
cg10328583_NAA60	0.000139176	0.000332836	-0.562837277	M1	Female	trans
cg23671173_TBC1D3P1	0.00013918	0.000332844	-0.429573232	M1	Female	trans
cg13024511_LINC01716	0.000139181	0.000332845	-0.378283449	M1	Female	trans
cg20695805_ACTG1	0.000139181	0.000332845	0.523244837	M1	Female	trans
cg21966616_MTCO3P5	0.000139182	0.000332847	-0.342377262	M1	Female	trans
cg11219937_ENSG00000237293	0.000139183	0.000332847	-0.446494076	M1	Female	trans
cg16348536_RNA5S4	0.000139183	0.000332847	-0.428413869	M1	Female	trans
cg20825109_GUCY2C	0.000139183	0.000332847	-0.448645951	M1	Female	trans
cg14026485_LDHAP5	0.000139184	0.000332848	0.572056102	M1	Female	trans
cg12110603_ENSG00000232749	0.000139184	0.000332848	-0.494634339	M1	Female	trans
cg01621249_MRPL50P1	0.000139186	0.000332851	-0.591566752	M1	Female	trans
cg09768455_ENSG00000236864	0.000139187	0.000332853	-0.557862918	M1	Female	trans
cg01572891_NKAIN4	0.000139187	0.000332854	0.325709934	M1	Female	trans
cg15114510_GLDC	0.000139188	0.000332854	-0.582486639	M1	Female	trans
cg06899226_CYCSP34	0.000139188	0.000332854	-0.390263812	M1	Female	trans
cg19010777_PRSS38	0.000139189	0.000332855	-0.64619809	M1	Female	trans
cg24232370_LINC00707	0.000139189	0.000332855	-0.746497744	M1	Female	trans
cg15897435_GABBR2	0.00013919	0.000332855	0.570962793	M1	Female	trans
cg04195855_PML	0.000139191	0.000332858	-0.555832118	M1	Female	trans
cg15335418_GSTA6P	0.000139192	0.000332861	0.403617765	M1	Female	trans
cg18687588_FAM163B	0.000139194	0.000332865	-0.494305906	M1	Female	trans
cg13442969_PAFAH1B2P1	0.000139195	0.000332866	0.648183084	M1	Female	trans
cg12197698_CFL1P7	0.000139195	0.000332866	-0.495241776	M1	Female	trans
cg08549898_RNU6-194P	0.000139197	0.000332869	-0.503777417	M1	Female	trans
cg10348204_ENSG00000223872	0.000139198	0.000332869	-0.704567233	M1	Female	trans
cg22162544_RN7SL394P	0.000139199	0.000332872	0.354436265	M1	Female	trans
cg19115205_SPAG17	0.0001392	0.000332874	-0.588722774	M1	Female	trans
cg13446689_ENSG00000227192	0.000139201	0.000332876	-0.580618401	M1	Female	trans
cg04329977_ENSG00000224865	0.000139202	0.000332876	0.694662859	M1	Female	trans
cg07207099_ZNF322	0.000139202	0.000332876	0.339907178	M1	Female	trans
cg24304928_ENSG00000229905	0.000139202	0.000332876	-0.410824128	M1	Female	trans
cg05271278_FOXL1	0.000139206	0.000332883	0.552639696	M1	Female	trans
cg08402735_NSFL1C	0.000139207	0.000332883	-0.514624967	M1	Female	trans
cg19452914_ENSG00000238291	0.000139207	0.000332883	-0.870860855	M1	Female	trans
cg23197837_MRPL50P1	0.000139207	0.000332883	-0.619176797	M1	Female	trans
cg01798595_RNA5SP483	0.000139207	0.000332883	0.528666484	M1	Female	trans
cg19932577_ENSG00000237293	0.000139208	0.000332883	-0.407613835	M1	Female	trans
cg24711512_OPRPN	0.000139208	0.000332883	-0.498723274	M1	Female	trans
cg06870875_RN7SL552P	0.00013921	0.000332888	-0.440554523	M1	Female	trans
cg05874519_MTND4LP11	0.000139211	0.000332889	-0.362348087	M1	Female	trans
cg24841424_ENSG00000236989	0.000139212	0.000332889	-0.343475157	M1	Female	trans
cg19728036_RPL24P7	0.000139212	0.000332889	-0.506560008	M1	Female	trans
cg15452182_ZAR1	0.000139212	0.000332889	-0.440846773	M1	Female	trans
cg09107912_TSPEAR-AS2	0.000139212	0.000332889	-0.519558349	M1	Female	trans
cg17158894_ENSG00000215838	0.000139213	0.00033289	-0.577071717	M1	Female	trans
cg12652780_PRSS21	0.000139214	0.000332892	-0.498147033	M1	Female	trans
cg21110711_DRD2	0.000139215	0.000332892	-0.513379658	M1	Female	trans
cg15509191_LAMP5	0.000139216	0.000332894	-0.380897643	M1	Female	trans
cg12115391_ITGA2B	0.000139217	0.000332896	-0.489259985	M1	Female	trans
cg05818000_ITGA6	0.000139218	0.000332899	-0.612261123	M1	Female	trans
cg11803838_PNPLA1	0.000139219	0.000332899	0.351457274	M1	Female	trans
cg26277026_GBP2	0.000139219	0.0003329	-0.459123057	M1	Female	trans
cg03033996_GSTM5P1	0.00013922	0.000332901	-0.249743821	M1	Female	trans
cg09033563_RN7SL8P	0.000139222	0.000332904	-0.412983019	M1	Female	trans
cg17372378_TMEM165	0.000139222	0.000332904	-0.497411733	M1	Female	trans
cg09874643_HOXB13	0.000139223	0.000332904	-0.094401534	M1	Female	trans
cg08476832_ENSG00000239288	0.000139223	0.000332904	-0.470832291	M1	Female	trans
cg11469818_TBC1D28	0.000139223	0.000332905	-0.433740278	M1	Female	trans
cg19763463_CHAC2	0.000139224	0.000332905	-0.527973705	M1	Female	trans
cg08936603_LINC01972	0.000139224	0.000332905	-0.558950258	M1	Female	trans
cg15011734_LINC00482	0.000139224	0.000332905	-0.743421588	M1	Female	trans
cg20252529_AVP	0.000139228	0.000332913	-0.590057843	M1	Female	trans
cg12910951_ENSG00000226945	0.000139228	0.000332913	0.500519088	M1	Female	trans
cg18701685_RLBP1	0.000139229	0.000332915	0.400282135	M1	Female	trans
cg13535449_ENSG00000203258	0.00013923	0.000332917	-0.459010614	M1	Female	trans
cg08880327_HIF1A	0.000139233	0.000332923	-0.418284676	M1	Female	trans
cg07914267_PHF7	0.000139234	0.000332923	-0.52266612	M1	Female	trans
cg10360725_RNU6-748P	0.000139234	0.000332923	-0.417712859	M1	Female	trans
cg03822746_EPHA4	0.000139235	0.000332924	-0.42408738	M1	Female	trans
cg13440924_ENSG00000235592	0.00013924	0.000332935	-0.497448166	M1	Female	trans
cg08792416_ZBTB16	0.00013924	0.000332935	-0.514957822	M1	Female	trans
cg17063962_ENSG00000225755	0.00013924	0.000332936	0.372637231	M1	Female	trans
cg25040746_EOMES	0.000139242	0.000332938	-0.514511059	M1	Female	trans
cg26307193_SUMO2P3	0.000139243	0.00033294	-0.489391596	M1	Female	trans
cg26329715_ACTBP11	0.000139243	0.00033294	-0.465889121	M1	Female	trans
cg06338987_ENSG00000240338	0.000139244	0.00033294	-0.454396913	M1	Female	trans
cg12798311_ANKRD20A9P	0.000139244	0.00033294	-0.640455132	M1	Female	trans
cg05931439_ANPEP	0.000139245	0.00033294	-0.420404446	M1	Female	trans
cg20695805_SPNS2	0.000139245	0.00033294	0.512498784	M1	Female	trans
cg06736785_PIAS4	0.000139245	0.00033294	-0.547442497	M1	Female	trans
cg06408559_ENSG00000236425	0.000139245	0.00033294	-0.509094877	M1	Female	trans
cg14552882_IGLV1-44	0.000139245	0.00033294	0.340468175	M1	Female	trans
cg18050634_RPL12P30	0.000139246	0.000332942	-0.449036136	M1	Female	trans
cg24976563_CXCL5	0.000139247	0.000332942	-0.693395902	M1	Female	trans
cg07441502_RN7SL98P	0.000139248	0.000332943	-0.377210556	M1	Female	trans
cg04070200_RNU6ATAC29P	0.000139248	0.000332943	-0.374071387	M1	Female	trans
cg09385285_RPL21P126	0.00013925	0.000332948	-0.464572133	M1	Female	trans
cg11889058_RNU6-884P	0.00013925	0.000332948	-0.402250163	M1	Female	trans
cg06736785_NHLRC3	0.000139252	0.00033295	0.490503811	M1	Female	trans
cg25142614_LINC01189	0.000139253	0.000332953	-0.546821375	M1	Female	trans
cg00490039_TBC1D3P2	0.000139255	0.000332956	-0.603967226	M1	Female	trans
cg21186955_HOXA5	0.000139255	0.000332956	0.601820912	M1	Female	trans
cg20720042_SNORA36C	0.000139258	0.000332961	-0.419214328	M1	Female	trans
cg15859083_SLC19A1	0.000139258	0.000332962	-0.600030289	M1	Female	trans
cg13978534_RNU6-540P	0.000139258	0.000332962	0.364476686	M1	Female	trans
cg10869830_ENSG00000227632	0.00013926	0.000332964	0.490379038	M1	Female	trans
cg09817248_ENSG00000221398	0.00013926	0.000332965	0.25321944	M1	Female	trans
cg09177248_ENSG00000232576	0.000139261	0.000332966	-0.562685396	M1	Female	trans
cg15173429_RPL17P13	0.000139262	0.000332967	-0.31682753	M1	Female	trans
cg05818000_HBEGF	0.000139263	0.000332968	-0.627453992	M1	Female	trans
cg24024505_LINC01058	0.000139264	0.000332969	-0.50663786	M1	Female	trans
cg01128460_ENSG00000237444	0.000139264	0.00033297	-0.583946843	M1	Female	trans
cg09508875_TRAPPC2P3	0.000139265	0.00033297	-0.526954492	M1	Female	trans
cg07967644_ENSG00000236425	0.000139265	0.00033297	0.636595377	M1	Female	trans
cg19111078_PMVK	0.000139266	0.000332972	-0.466253151	M1	Female	trans
cg26484448_ACTBP7	0.000139267	0.000332973	0.598571822	M1	Female	trans
cg10730421_ENSG00000233555	0.000139269	0.000332977	-0.531421526	M1	Female	trans
cg01895649_SLC2A1	0.00013927	0.000332978	-0.548721678	M1	Female	trans
cg18731398_ENSG00000179755	0.00013927	0.000332978	-0.428724396	M1	Female	trans
cg04304019_KARS1P2	0.000139271	0.000332978	-0.640695069	M1	Female	trans
cg27551718_NEK6	0.000139271	0.000332978	-0.421160626	M1	Female	trans
cg12540946_ALAS2	0.000139271	0.000332979	-0.502124166	M1	Female	trans
cg18888655_ENSG00000241744	0.000139272	0.000332979	0.541306446	M1	Female	trans
cg00700039_PAFAH1B2P1	0.000139272	0.000332979	0.645505988	M1	Female	trans
cg11376872_BRI3P3	0.000139272	0.000332979	-0.7768518	M1	Female	trans
cg21110711_KRT32	0.000139273	0.00033298	-0.473748716	M1	Female	trans
cg17669549_RPL31P47	0.000139273	0.00033298	-0.442718359	M1	Female	trans
cg14243991_ENSG00000219159	0.000139276	0.000332986	-0.401787432	M1	Female	trans
cg04181991_CDH10	0.000139277	0.000332986	-0.496616686	M1	Female	trans
cg18687588_UCA1	0.000139278	0.000332989	-0.427064215	M1	Female	trans
cg02069150_ENSG00000237268	0.00013928	0.000332992	-0.269661989	M1	Female	trans
cg08859787_GPR32	0.000139281	0.000332994	-0.49216048	M1	Female	trans
cg03375067_DNASE1L3	0.000139283	0.000332997	-0.493307692	M1	Female	trans
cg20733879_ACSL1	0.000139284	0.000332998	-0.520716141	M1	Female	trans
cg13440411_GABRA5	0.000139284	0.000332998	-0.419937422	M1	Female	trans
cg12878716_MAGED1	0.000139284	0.000332998	-0.786268947	M1	Female	trans
cg05516020_TMEM31	0.000139285	0.000332998	-0.479647515	M1	Female	trans
cg27178540_HTATSF1P1	0.000139285	0.000332998	-0.63625968	M1	Female	trans
cg08069675_RPRML	0.000139285	0.000332999	-0.429307926	M1	Female	trans
cg17454173_CCNE2	0.000139288	0.000333004	-0.497246085	M1	Female	trans
cg20055392_RNU1-8P	0.000139288	0.000333004	-0.366197768	M1	Female	trans
cg20505445_PRR34	0.000139289	0.000333007	-0.581176955	M1	Female	trans
cg20134394_IGHD3-22	0.000139291	0.000333009	-0.32445958	M1	Female	trans
cg06024364_BACH1-IT2	0.000139291	0.000333009	-0.426110557	M1	Female	trans
cg06948783_ACTBP7	0.000139291	0.000333009	-0.519721823	M1	Female	trans
cg08296131_HAO1	0.000139293	0.000333012	-0.3778126	M1	Female	trans
cg05264324_ELF2P1	0.000139295	0.000333016	-0.437052175	M1	Female	trans
cg13248604_HBM	0.000139296	0.000333018	-0.342509365	M1	Female	trans
cg06568056_ANKRD63	0.000139297	0.000333018	0.39660179	M1	Female	trans
cg16643906_MEIOB	0.000139297	0.000333018	0.464210228	M1	Female	trans
cg11803838_LINC01353	0.000139297	0.000333018	0.382086059	M1	Female	trans
cg02491358_LINC01817	0.000139297	0.000333018	-0.555038756	M1	Female	trans
cg12571007_VWA3B	0.000139298	0.000333018	-0.352638675	M1	Female	trans
cg01946530_RPL32P8	0.000139298	0.000333018	0.442687158	M1	Female	trans
cg02170695_CCT4P1	0.000139301	0.000333025	-0.732842912	M1	Female	trans
cg20825109_WDR19	0.000139302	0.000333025	-0.500298843	M1	Female	trans
cg03709475_EFCAB9	0.000139302	0.000333026	0.575244519	M1	Female	trans
cg15372372_DGAT2	0.000139306	0.000333032	-0.467319295	M1	Female	trans
cg26221506_MARCHF1	0.000139306	0.000333032	-0.35543016	M1	Female	trans
cg13321077_LRATD1	0.000139306	0.000333032	-0.577771898	M1	Female	trans
cg09562938_EIF4A1P5	0.000139306	0.000333032	-0.523110643	M1	Female	trans
cg25206138_IGKV1D-27	0.000139306	0.000333032	-0.227471145	M1	Female	trans
cg21032074_TESC	0.000139307	0.000333034	-0.451004532	M1	Female	trans
cg07360125_TBC1D3P1	0.000139308	0.000333034	-0.435585461	M1	Female	trans
cg12571007_MACF1	0.000139308	0.000333034	-0.351050628	M1	Female	trans
cg09162333_CLCN2	0.000139308	0.000333034	-0.541474511	M1	Female	trans
cg02614372_RN7SKP15	0.00013931	0.000333037	-0.538269694	M1	Female	trans
cg06282009_LINC02570	0.00013931	0.000333037	-0.405521825	M1	Female	trans
cg24170716_RNU6-1039P	0.000139311	0.000333039	-0.354760235	M1	Female	trans
cg05467012_RPLP2P1	0.000139312	0.000333039	0.551533111	M1	Female	trans
cg07914385_HOXA7	0.000139312	0.000333039	-0.797681239	M1	Female	trans
cg06230847_RNU6-746P	0.000139313	0.000333041	-0.476301033	M1	Female	trans
cg26031613_BTF3P9	0.000139314	0.000333042	0.358805982	M1	Female	trans
cg01737018_LINC01747	0.000139314	0.000333042	0.425300367	M1	Female	trans
cg17121694_PARP2	0.000139314	0.000333042	-0.375736706	M1	Female	trans
cg03220912_PLSCR4	0.000139315	0.000333042	-0.450596035	M1	Female	trans
cg06523478_DRD5P1	0.000139315	0.000333042	-0.569216055	M1	Female	trans
cg04062529_ENSG00000223966	0.000139315	0.000333042	0.505736106	M1	Female	trans
cg16441133_TEX13B	0.000139316	0.000333042	0.675079479	M1	Female	trans
cg04198854_OCLN	0.000139316	0.000333042	-0.386352217	M1	Female	trans
cg23929072_SRPX	0.000139317	0.000333044	0.504965655	M1	Female	trans
cg06418245_CCDC3	0.000139318	0.000333046	-0.582209604	M1	Female	trans
cg16581747_KRT8P43	0.000139319	0.000333046	-0.523950869	M1	Female	trans
cg17729836_CFL1P7	0.000139321	0.000333049	-0.420505466	M1	Female	trans
cg24337090_CHCHD4P4	0.000139321	0.000333049	-0.411096234	M1	Female	trans
cg15806890_ENSG00000234986	0.000139321	0.000333049	-0.464430467	M1	Female	trans
cg15901999_PPP1R2P10	0.000139321	0.000333049	-0.324463251	M1	Female	trans
cg11170217_CCNA2	0.000139324	0.000333055	-0.42386628	M1	Female	trans
cg18343923_ENSG00000242880	0.000139325	0.000333056	-0.466172305	M1	Female	trans
cg25206138_MMRN1	0.000139325	0.000333056	-0.253231659	M1	Female	trans
cg05948955_MIR653	0.000139326	0.000333056	-0.468231014	M1	Female	trans
cg05856102_CCT4P1	0.00013933	0.000333064	-0.374162412	M1	Female	trans
cg25192210_ENSG00000234677	0.00013933	0.000333064	-0.437023228	M1	Female	trans
cg12168509_RNU6-409P	0.000139334	0.000333072	-0.65900267	M1	Female	trans
cg16234887_COBLP1	0.000139334	0.000333072	-0.382948778	M1	Female	trans
cg06991118_ACTBP1	0.000139334	0.000333073	0.388695693	M1	Female	trans
cg02592881_NXNP1	0.000139336	0.000333075	-0.519390024	M1	Female	trans
cg04750027_RNU6-1163P	0.000139336	0.000333076	-0.50142577	M1	Female	trans
cg13921622_KRT8P28	0.000139337	0.000333078	-0.532185247	M1	Female	trans
cg10298896_IL3	0.000139339	0.000333079	-0.557640063	M1	Female	trans
cg05173913_ENSG00000213393	0.000139339	0.000333079	0.374684564	M1	Female	trans
cg02078039_HSPD1P21	0.000139339	0.000333079	0.338999079	M1	Female	trans
cg08823027_CT75	0.00013934	0.000333082	0.438784899	M1	Female	trans
cg17159699_ENSG00000234504	0.000139341	0.000333083	-0.431288828	M1	Female	trans
cg01822071_RNU1-151P	0.000139341	0.000333083	-0.53366318	M1	Female	trans
cg04457964_UROC1	0.000139342	0.000333083	-0.345354016	M1	Female	trans
cg25710745_OR6C2	0.000139342	0.000333083	-0.52096771	M1	Female	trans
cg18966920_IGHD	0.000139344	0.000333087	-0.499366434	M1	Female	trans
cg14748746_PGA4	0.000139346	0.000333091	-0.503284844	M1	Female	trans
cg22168087_OR3A1	0.000139346	0.000333091	0.499353966	M1	Female	trans
cg26318251_MAP2	0.000139348	0.000333093	-0.521506219	M1	Female	trans
cg00256632_SLC16A12	0.000139348	0.000333093	-0.378928291	M1	Female	trans
cg01708411_CCL20	0.00013935	0.000333097	0.529100514	M1	Female	trans
cg13500029_CDV3P1	0.00013935	0.000333097	-0.403724168	M1	Female	trans
cg17213650_ENSG00000205971	0.000139352	0.000333102	-0.348944842	M1	Female	trans
cg24907862_DRD5P1	0.000139353	0.000333102	1.371987031	M1	Female	trans
cg00264650_ENSG00000240774	0.000139353	0.000333102	-0.638819057	M1	Female	trans
cg04726019_RPL19P1	0.000139354	0.000333102	-0.497355122	M1	Female	trans
cg07140455_IVL	0.000139354	0.000333102	-0.525992008	M1	Female	trans
cg13404427_ENSG00000227758	0.000139354	0.000333102	-0.56123023	M1	Female	trans
cg04072177_MKNK1	0.000139354	0.000333102	-0.422650786	M1	Female	trans
cg25505551_IGLV2-11	0.000139355	0.000333104	-0.356040874	M1	Female	trans
cg17714861_FPR2	0.000139358	0.000333109	-0.421297633	M1	Female	trans
cg22055728_COL18A1-AS2	0.000139359	0.000333111	-0.455208814	M1	Female	trans
cg05631224_RPS3AP8	0.00013936	0.000333113	0.609357624	M1	Female	trans
cg05013129_ENSG00000230801	0.000139362	0.000333116	0.37469203	M1	Female	trans
cg04195855_AKNA	0.000139364	0.00033312	-0.521487131	M1	Female	trans
cg25534544_RPL32P26	0.000139364	0.000333121	-0.390238517	M1	Female	trans
cg09473676_PPIAP7	0.000139366	0.000333122	-0.547760613	M1	Female	trans
cg01003793_ENSG00000227113	0.000139366	0.000333122	-0.44259919	M1	Female	trans
cg14030306_ENSG00000242578	0.000139366	0.000333122	0.581673128	M1	Female	trans
cg01605814_RNU6-746P	0.000139367	0.000333125	-0.532078667	M1	Female	trans
cg24007800_CYP4F2	0.000139368	0.000333126	-0.414696883	M1	Female	trans
cg19216660_DUX4L29	0.000139369	0.000333127	-0.45779202	M1	Female	trans
cg22286640_LINC02449	0.000139369	0.000333127	0.560316025	M1	Female	trans
cg06627950_EME1	0.00013937	0.000333129	-0.489961088	M1	Female	trans
cg03378057_RRM2P2	0.000139374	0.000333136	-0.712767464	M1	Female	trans
cg03220912_SRPK2	0.000139374	0.000333136	-0.44673868	M1	Female	trans
cg11540596_ENSG00000232130	0.000139374	0.000333136	-0.117081802	M1	Female	trans
cg19748509_ACTBP6	0.000139375	0.000333137	0.719521723	M1	Female	trans
cg01495509_RNA5SP370	0.000139377	0.000333142	0.57484495	M1	Female	trans
cg08044704_ENSG00000227741	0.000139378	0.000333144	-0.535125228	M1	Female	trans
cg02680901_RNF32	0.000139379	0.000333145	-0.506617475	M1	Female	trans
cg01630869_ENSG00000228999	0.00013938	0.000333146	0.324626753	M1	Female	trans
cg19735532_PDCL2P1	0.000139382	0.000333148	-0.689505507	M1	Female	trans
cg10723869_ENSG00000230285	0.000139382	0.000333148	-0.612138597	M1	Female	trans
cg02327812_RN7SKP48	0.000139385	0.000333153	-0.481157954	M1	Female	trans
cg12847345_SNORD111B	0.000139385	0.000333153	-0.482976994	M1	Female	trans
cg22730047_RPL12P38	0.000139385	0.000333154	0.482522186	M1	Female	trans
cg02109711_ENSG00000232749	0.000139386	0.000333155	0.366473836	M1	Female	trans
cg13465461_HNRNPDP1	0.000139387	0.000333156	-0.451517456	M1	Female	trans
cg14362780_ENSG00000227186	0.000139387	0.000333156	-0.338574612	M1	Female	trans
cg23999970_AK4P3	0.00013939	0.000333161	0.6743546	M1	Female	trans
cg17600784_RNPC3	0.000139394	0.000333171	-0.397374009	M1	Female	trans
cg25757115_SCAP	0.000139397	0.000333177	-0.515163141	M1	Female	trans
cg09041707_MESP1	0.000139399	0.00033318	-0.564673854	M1	Female	trans
cg26759296_ENSG00000242816	0.000139403	0.000333189	-0.511066419	M1	Female	trans
cg18701685_LPAR5	0.000139403	0.000333189	0.3751613	M1	Female	trans
cg09162333_STK25	0.000139404	0.00033319	-0.561674616	M1	Female	trans
cg21171335_MIR1200	0.000139406	0.000333192	0.428230167	M1	Female	trans
cg20966423_OR4P4	0.000139406	0.000333192	0.543577312	M1	Female	trans
cg09403144_ENSG00000235932	0.000139407	0.000333196	-0.740296264	M1	Female	trans
cg09594383_ENSG00000179755	0.000139408	0.000333198	-0.418724762	M1	Female	trans
cg11630554_SDCBP2P1	0.00013941	0.000333199	0.55816997	M1	Female	trans
cg25855415_PLA2G15	0.00013941	0.000333199	0.49891479	M1	Female	trans
cg03238702_RPEP2	0.00013941	0.000333199	-0.32521019	M1	Female	trans
cg06398883_IL20	0.000139412	0.000333202	-0.413439614	M1	Female	trans
cg13500029_XCL2	0.000139413	0.000333205	-0.320533372	M1	Female	trans
cg24431879_ST3GAL3	0.000139414	0.000333206	-0.331106679	M1	Female	trans
cg12600174_PPP3CB-AS1	0.000139416	0.000333211	0.427880649	M1	Female	trans
cg14687118_ENSG00000225330	0.000139417	0.000333211	-0.584496655	M1	Female	trans
cg02025578_RPL7AP64	0.000139418	0.000333212	0.356607744	M1	Female	trans
cg04072177_TUBB1	0.000139418	0.000333213	-0.382991797	M1	Female	trans
cg07353306_SNORA70H	0.000139419	0.000333214	-0.436722801	M1	Female	trans
cg02761839_GRM7-AS2	0.00013942	0.000333215	-0.454670088	M1	Female	trans
cg02401524_ENSG00000229700	0.000139421	0.000333215	-0.337083643	M1	Female	trans
cg02926415_BTNL9	0.000139421	0.000333215	-0.382240595	M1	Female	trans
cg17713673_ENSG00000225148	0.000139421	0.000333215	0.730830098	M1	Female	trans
cg02945674_TRAV7	0.000139421	0.000333215	-0.449313169	M1	Female	trans
cg07367602_IFNA14	0.000139421	0.000333215	-0.447853911	M1	Female	trans
cg06910290_FAM170B	0.000139422	0.000333215	-0.477038742	M1	Female	trans
cg25284798_MIR638	0.000139423	0.000333215	-0.35754979	M1	Female	trans
cg15250633_ALG14-AS1	0.000139423	0.000333215	-0.409394349	M1	Female	trans
cg14825598_RNU6ATAC33P	0.000139424	0.000333218	-0.313849071	M1	Female	trans
cg01861555_IGLV7-46	0.000139429	0.00033323	-0.183670141	M1	Female	trans
cg04266774_GDF5-AS1	0.000139431	0.000333233	-0.746641939	M1	Female	trans
cg00879723_EDRF1-DT	0.000139431	0.000333233	-0.629410792	M1	Female	trans
cg06616710_OR52P2P	0.000139433	0.000333235	0.432773862	M1	Female	trans
cg04123498_OR2AS1P	0.000139433	0.000333235	-0.321611722	M1	Female	trans
cg24003508_ENSG00000233739	0.000139435	0.00033324	0.576068676	M1	Female	trans
cg18424841_RNU6-746P	0.000139437	0.000333244	-0.464867372	M1	Female	trans
cg03397234_CBLL2	0.000139437	0.000333244	0.538335898	M1	Female	trans
cg09050837_TBC1D3P1	0.000139438	0.000333244	-0.428911187	M1	Female	trans
cg14313932_RNU6-177P	0.000139439	0.000333245	-0.493017873	M1	Female	trans
cg02423574_MRPL50P1	0.000139441	0.000333249	0.729224456	M1	Female	trans
cg09081941_PRSS22	0.000139441	0.000333249	-0.702205257	M1	Female	trans
cg03735043_SLC25A6P6	0.000139441	0.000333249	-0.586273382	M1	Female	trans
cg15556748_ENSG00000226439	0.000139441	0.000333249	0.444244327	M1	Female	trans
cg17469479_OR7E140P	0.000139443	0.000333253	-0.558345061	M1	Female	trans
cg05808399_CDH19	0.000139444	0.000333254	0.47918648	M1	Female	trans
cg09435249_ENSG00000216811	0.000139444	0.000333254	-0.515519294	M1	Female	trans
cg12176654_FCRLB	0.000139445	0.000333254	-0.798673548	M1	Female	trans
cg11130915_ENSG00000231188	0.000139445	0.000333254	-0.614347537	M1	Female	trans
cg00541638_GPR32	0.000139445	0.000333254	0.671250815	M1	Female	trans
cg06752985_IGHV2-70D	0.000139446	0.000333256	-0.258042865	M1	Female	trans
cg24603464_SNORD116-8	0.000139449	0.000333261	0.559532984	M1	Female	trans
cg23224396_MIR660	0.000139455	0.000333273	0.49096231	M1	Female	trans
cg20960392_ENSG00000224819	0.000139455	0.000333273	0.39123169	M1	Female	trans
cg23380468_LINC01597	0.000139456	0.000333274	-0.648216253	M1	Female	trans
cg20952901_REEP6	0.000139459	0.000333281	-0.561561713	M1	Female	trans
cg10298896_ENSG00000238031	0.000139461	0.000333284	-0.331345083	M1	Female	trans
cg19392754_C8orf34	0.000139461	0.000333284	0.505230307	M1	Female	trans
cg09097839_OPN5	0.000139462	0.000333286	-0.328351305	M1	Female	trans
cg07439609_RNU6-746P	0.000139462	0.000333286	0.649719943	M1	Female	trans
cg01329519_F13B	0.000139463	0.000333287	0.688170856	M1	Female	trans
cg01329519_LINC01682	0.000139463	0.000333287	0.791638286	M1	Female	trans
cg02930701_VSTM2A-OT1	0.000139467	0.000333294	-0.369146659	M1	Female	trans
cg15871206_ENSG00000225884	0.000139468	0.000333295	-0.460528952	M1	Female	trans
cg20057147_ENSG00000223390	0.000139468	0.000333296	-0.457712028	M1	Female	trans
cg03702660_ENSG00000228345	0.000139468	0.000333296	-0.33567602	M1	Female	trans
cg06627950_RPS20P32	0.000139469	0.000333296	-0.49720284	M1	Female	trans
cg16626067_RRBP1	0.000139469	0.000333296	-0.561784579	M1	Female	trans
cg16601957_STAMBPL1	0.000139469	0.000333296	-0.465642832	M1	Female	trans
cg24697911_FILNC1	0.00013947	0.000333296	0.487357296	M1	Female	trans
cg12914151_ENSG00000226797	0.00013947	0.000333297	-0.405500702	M1	Female	trans
cg00303919_ENSG00000234891	0.000139471	0.000333297	-0.344258481	M1	Female	trans
cg07917878_MIR613	0.000139472	0.000333298	-0.835748586	M1	Female	trans
cg08061367_IGHV4-59	0.000139472	0.000333298	-0.168277869	M1	Female	trans
cg01346252_ENSG00000237323	0.000139472	0.000333298	-0.443687226	M1	Female	trans
cg09999324_RNU6-195P	0.000139472	0.000333298	-0.572354565	M1	Female	trans
cg04329977_SELP	0.000139473	0.000333299	0.530757958	M1	Female	trans
cg17159699_CENPE	0.000139474	0.000333299	-0.428129284	M1	Female	trans
cg01581037_PNMA6F	0.000139474	0.000333299	0.445762979	M1	Female	trans
cg18619616_SLC29A4	0.000139474	0.000333299	-0.389022644	M1	Female	trans
cg05761355_PCDH10	0.000139475	0.0003333	-0.52187626	M1	Female	trans
cg14774195_ENSG00000231720	0.000139477	0.000333304	-0.411356682	M1	Female	trans
cg13128244_ANKRD36P1	0.000139477	0.000333304	-0.481031035	M1	Female	trans
cg21832144_PRDM13	0.000139478	0.000333305	-0.433607817	M1	Female	trans
cg09712306_FNDC1-IT1	0.000139481	0.000333312	0.483416357	M1	Female	trans
cg05806115_ENSG00000231530	0.000139483	0.000333317	-0.518058284	M1	Female	trans
cg14038695_ABCA9-AS1	0.000139487	0.000333324	-0.410621619	M1	Female	trans
cg24004951_ENSG00000229600	0.000139487	0.000333325	-0.508078042	M1	Female	trans
cg18323768_PROM2	0.000139488	0.000333326	-0.704696091	M1	Female	trans
cg09623286_ACTP1	0.000139489	0.000333326	0.420790252	M1	Female	trans
cg04492287_TRPM4	0.000139489	0.000333326	-0.519287281	M1	Female	trans
cg15542496_NABP1	0.000139491	0.000333326	-0.47045236	M1	Female	trans
cg04198854_ZSCAN12P1	0.000139491	0.000333326	-0.361261806	M1	Female	trans
cg13085030_RNU6-429P	0.000139492	0.000333326	-0.425790599	M1	Female	trans
cg13085030_LINC02630	0.000139492	0.000333326	-0.518255813	M1	Female	trans
cg13085030_LINC02248	0.000139492	0.000333326	-0.518255813	M1	Female	trans
cg13085030_CCNYL3	0.000139492	0.000333326	-0.518255813	M1	Female	trans
cg13085030_GLRX5P1	0.000139492	0.000333326	-0.104521935	M1	Female	trans
cg13085030_RNU5F-7P	0.000139492	0.000333326	-0.518255813	M1	Female	trans
cg13085030_ENSG00000238066	0.000139492	0.000333326	-0.425790599	M1	Female	trans
cg13085030_ENSG00000240980	0.000139492	0.000333326	-0.262055998	M1	Female	trans
cg27399957_NDUFA5P3	0.000139494	0.00033333	-0.592048793	M1	Female	trans
cg04296540_ENSG00000204929	0.000139496	0.000333334	0.524248846	M1	Female	trans
cg05584297_LTF	0.000139496	0.000333334	-0.384894857	M1	Female	trans
cg16237565_DBH-AS1	0.000139497	0.000333336	-0.44977587	M1	Female	trans
cg19431048_ALPI	0.0001395	0.000333341	-0.455306436	M1	Female	trans
cg09627874_ADAMTSL5	0.0001395	0.000333341	-0.424681095	M1	Female	trans
cg17686337_HOXA5	0.000139501	0.000333341	-0.30944308	M1	Female	trans
cg07711085_HCN1	0.000139501	0.000333341	-0.552676468	M1	Female	trans
cg24856383_RPL7P56	0.000139501	0.000333341	0.34790386	M1	Female	trans
cg18811157_CLCN1	0.000139501	0.000333341	-0.497507268	M1	Female	trans
cg23367851_ENSG00000233459	0.000139502	0.000333342	0.701959424	M1	Female	trans
cg04195855_IVD	0.000139503	0.000333343	-0.540326845	M1	Female	trans
cg23107222_ENSG00000236864	0.000139503	0.000333344	-0.564588194	M1	Female	trans
cg23209353_ROBO2	0.000139505	0.000333346	-0.485138469	M1	Female	trans
cg18831157_ENSG00000227192	0.000139507	0.000333352	-0.482477473	M1	Female	trans
cg23820245_ZNF722P	0.000139509	0.000333355	0.712693716	M1	Female	trans
cg20488913_GLRX5P2	0.00013951	0.000333355	-0.463569706	M1	Female	trans
cg01062838_RNF2P1	0.00013951	0.000333355	-0.460476219	M1	Female	trans
cg03033996_ENSG00000201592	0.000139512	0.000333358	-0.484830771	M1	Female	trans
cg09024862_ENSG00000235056	0.000139512	0.000333358	-0.468667436	M1	Female	trans
cg03822746_PIK3IP1	0.000139513	0.000333359	-0.437948777	M1	Female	trans
cg06880767_GUCA2B	0.000139513	0.000333359	-0.436250503	M1	Female	trans
cg03378057_ADGRD1	0.000139516	0.000333366	-0.739478805	M1	Female	trans
cg06846895_RN7SL205P	0.000139517	0.000333367	-0.254668076	M1	Female	trans
cg08317284_CCDC81	0.000139518	0.000333367	0.368875687	M1	Female	trans
cg06320828_SLC13A1	0.000139518	0.000333368	-0.629514533	M1	Female	trans
cg11995490_MPDZ	0.000139519	0.000333369	-0.494618892	M1	Female	trans
cg17730176_RNU6-682P	0.000139519	0.000333369	-0.649889125	M1	Female	trans
cg24952959_OGFR-AS1	0.000139521	0.000333373	0.574884522	M1	Female	trans
cg18720828_RASGRP1	0.000139521	0.000333373	-0.446472587	M1	Female	trans
cg03393769_LINC00382	0.000139522	0.000333373	-0.431111062	M1	Female	trans
cg15120247_LINC02554	0.000139523	0.000333374	-0.636567851	M1	Female	trans
cg23209353_RNF217-AS1	0.000139524	0.000333376	-0.430026376	M1	Female	trans
cg04492287_SCAF1	0.000139525	0.000333377	-0.508529572	M1	Female	trans
cg03558233_MME-AS1	0.000139525	0.000333378	-0.546350077	M1	Female	trans
cg23917909_TRPC7	0.000139527	0.000333381	-0.313091493	M1	Female	trans
cg04667775_SNORA15B-1	0.000139527	0.000333381	-0.458841741	M1	Female	trans
cg18323824_KIF1C-AS1	0.000139529	0.000333385	-0.575048837	M1	Female	trans
cg24702216_PRDM9	0.000139529	0.000333385	-0.399353614	M1	Female	trans
cg18966920_ANKRD20A8P	0.00013953	0.000333386	-0.533062492	M1	Female	trans
cg01534242_FAM74A1	0.00013953	0.000333386	-0.159057235	M1	Female	trans
cg14457908_RIPPLY3	0.000139531	0.000333386	-0.57327711	M1	Female	trans
cg17994629_ENSG00000230065	0.000139531	0.000333386	-0.48880815	M1	Female	trans
cg20121803_ENSG00000231791	0.000139533	0.000333388	0.377953066	M1	Female	trans
cg01201054_OR4P4	0.000139534	0.000333391	-0.703647048	M1	Female	trans
cg04343263_SIRPA	0.000139534	0.000333391	-0.47235131	M1	Female	trans
cg20505445_TNRC18P2	0.000139535	0.000333393	-0.550812717	M1	Female	trans
cg03351580_VSIG1	0.000139537	0.000333395	-0.387845446	M1	Female	trans
cg04198854_STARD6	0.000139537	0.000333396	-0.368682439	M1	Female	trans
cg10956335_RNU6-20P	0.000139538	0.000333398	-0.6185873	M1	Female	trans
cg17019184_CRNN	0.000139539	0.000333399	-0.541478414	M1	Female	trans
cg17779085_ENSG00000235681	0.000139541	0.000333402	-0.372497598	M1	Female	trans
cg00406188_SPATA16	0.000139541	0.000333402	-0.834257328	M1	Female	trans
cg09396308_ENSG00000230699	0.000139541	0.000333402	-0.901544783	M1	Female	trans
cg02580082_MTATP8P1	0.000139542	0.000333403	0.227612187	M1	Female	trans
cg05974788_REG1A	0.000139546	0.000333411	1.680275248	M1	Female	trans
cg14930498_LINC00474	0.000139547	0.000333413	-0.421310054	M1	Female	trans
cg05171452_ENSG00000224876	0.000139548	0.000333414	-0.230980875	M1	Female	trans
cg18941079_LINC02026	0.000139549	0.000333416	-0.408698572	M1	Female	trans
cg06738047_ENSG00000228543	0.000139552	0.000333423	0.527401437	M1	Female	trans
cg26307193_LIN28AP1	0.000139554	0.000333426	-0.481144191	M1	Female	trans
cg17158894_RBM44	0.000139555	0.000333428	-0.675536121	M1	Female	trans
cg12488096_UBE2Q2P12	0.000139557	0.000333433	-0.58406121	M1	Female	trans
cg20313696_MTND1P10	0.000139558	0.000333435	-0.595208258	M1	Female	trans
cg03771456_ACTN4P1	0.00013956	0.000333438	-0.539307172	M1	Female	trans
cg05836256_RNA5SP181	0.00013956	0.000333438	-0.388621539	M1	Female	trans
cg14683563_GIMAP5	0.000139561	0.00033344	-0.552926782	M1	Female	trans
cg19074709_DAAM2-AS1	0.000139562	0.000333441	-0.337642012	M1	Female	trans
cg05821633_OR7G3	0.000139562	0.000333441	-0.436678857	M1	Female	trans
cg25479848_HTR3C2P	0.000139562	0.000333441	-0.348507361	M1	Female	trans
cg22806076_PYGO1	0.000139564	0.000333444	-0.655785458	M1	Female	trans
cg14725631_HSPE1P25	0.000139565	0.000333444	-0.357878528	M1	Female	trans
cg08013109_AARSD1P1	0.000139565	0.000333444	-0.375184061	M1	Female	trans
cg23073032_ASCL1	0.000139566	0.000333445	0.397130406	M1	Female	trans
cg13799853_CYBRD1	0.000139566	0.000333445	0.481709657	M1	Female	trans
cg04826071_RNU1-47P	0.000139566	0.000333445	0.378359918	M1	Female	trans
cg14084042_SAPCD2P1	0.000139571	0.000333455	0.709906796	M1	Female	trans
cg23289706_ENSG00000181514	0.000139571	0.000333455	-0.388510433	M1	Female	trans
cg13337086_ENSG00000227758	0.000139572	0.000333457	-0.782363659	M1	Female	trans
cg24294835_ENSG00000232175	0.000139573	0.000333458	-0.442401232	M1	Female	trans
cg21764190_ENSG00000236439	0.000139573	0.000333458	0.595676025	M1	Female	trans
cg12390516_ZNF503-AS1	0.000139574	0.000333459	0.478258977	M1	Female	trans
cg00661998_ENSG00000232063	0.000139577	0.000333465	-0.448095924	M1	Female	trans
cg16792066_PLA2G2F	0.000139577	0.000333465	0.401548394	M1	Female	trans
cg16792066_SPDYE2	0.000139578	0.000333467	0.342152271	M1	Female	trans
cg03266048_ABCC12	0.000139579	0.000333468	-0.616002548	M1	Female	trans
cg08426938_KLK6	0.000139581	0.000333473	-0.471758147	M1	Female	trans
cg10284638_RBMX2P5	0.000139582	0.000333473	-0.40215657	M1	Female	trans
cg19197744_RN7SKP186	0.000139582	0.000333474	0.469577224	M1	Female	trans
cg20267322_IGKV1-5	0.000139582	0.000333474	-0.181145976	M1	Female	trans
cg15032304_NLRP7P1	0.000139584	0.000333476	-0.459773227	M1	Female	trans
cg02835401_HSFY4P	0.000139586	0.000333481	-0.374455251	M1	Female	trans
cg06619156_RNU6-1115P	0.000139586	0.000333481	-0.658090841	M1	Female	trans
cg00060475_SNORD115-45	0.000139587	0.000333482	-0.453095362	M1	Female	trans
cg12473985_SPINK9	0.00013959	0.000333489	-0.530433438	M1	Female	trans
cg26414417_ENSG00000224970	0.000139591	0.00033349	-0.357156705	M1	Female	trans
cg04492287_SNAPC4	0.000139594	0.000333495	-0.482780704	M1	Female	trans
cg02797144_HOXB6	0.000139594	0.000333495	-0.298594013	M1	Female	trans
cg11418303_LINC01275	0.000139594	0.000333495	-0.367816444	M1	Female	trans
cg01224863_RNA5SP280	0.000139595	0.000333496	-0.397250972	M1	Female	trans
cg12008779_ENSG00000236864	0.000139596	0.000333498	-0.483698057	M1	Female	trans
cg16599577_ENSG00000231720	0.000139596	0.000333498	-0.572347339	M1	Female	trans
cg13360249_CPXM1	0.000139597	0.000333499	-0.605739256	M1	Female	trans
cg17300451_ENSG00000170089	0.000139602	0.00033351	-0.577453492	M1	Female	trans
cg02196189_PWWP3B	0.000139604	0.000333512	-0.317422641	M1	Female	trans
cg24290948_LRFN5	0.000139604	0.000333512	-0.608277485	M1	Female	trans
cg15197135_ZNF35	0.000139604	0.000333513	-0.402235449	M1	Female	trans
cg05338066_FOXL2	0.000139606	0.000333515	0.259854562	M1	Female	trans
cg25284798_ENSG00000235351	0.000139607	0.000333518	-0.396078714	M1	Female	trans
cg20615820_P2RY14	0.000139608	0.00033352	-0.436270033	M1	Female	trans
cg00480717_SNORA11G	0.000139609	0.00033352	0.354916976	M1	Female	trans
cg13045265_TMEM178A	0.00013961	0.000333523	-0.420592119	M1	Female	trans
cg17753661_AP1S2P1	0.00013961	0.000333523	-0.650716997	M1	Female	trans
cg00643695_OR5A2	0.000139614	0.000333531	-0.558425991	M1	Female	trans
cg09162333_BORCS6	0.000139615	0.000333532	-0.566989697	M1	Female	trans
cg15197135_TMOD3	0.000139616	0.000333535	-0.397237502	M1	Female	trans
cg10530063_OR5BB1P	0.000139618	0.000333537	0.398175684	M1	Female	trans
cg20525088_MAGEA10	0.000139618	0.000333537	0.659288139	M1	Female	trans
cg13897388_TM4SF1	0.000139622	0.000333547	-0.418044	M1	Female	trans
cg01086039_ENSG00000204049	0.000139623	0.000333547	-0.618211665	M1	Female	trans
cg12600174_CEP97	0.000139624	0.000333548	0.499297786	M1	Female	trans
cg13819988_ACTBP1	0.000139624	0.000333548	-0.359583575	M1	Female	trans
cg22637538_AADACL2-AS1	0.000139626	0.000333552	0.499565516	M1	Female	trans
cg14332079_KRT28	0.000139626	0.000333553	0.307125318	M1	Female	trans
cg03038914_KRT8P28	0.000139628	0.000333555	-0.361929287	M1	Female	trans
cg00473386_LINC01844	0.000139628	0.000333556	-0.55891779	M1	Female	trans
cg00666820_HR	0.000139629	0.000333557	-0.541567962	M1	Female	trans
cg18205030_SNAI1	0.00013963	0.000333559	-0.391074425	M1	Female	trans
cg12897690_MYOC	0.000139631	0.000333559	-0.443691454	M1	Female	trans
cg03513472_ENSG00000223813	0.000139631	0.000333559	-0.536499551	M1	Female	trans
cg08296131_NSUN4	0.000139631	0.000333559	-0.556692125	M1	Female	trans
cg25079651_LINC01705	0.000139631	0.000333559	-0.518113325	M1	Female	trans
cg21073223_ENSG00000230609	0.000139632	0.00033356	-0.39212567	M1	Female	trans
cg25276700_ENSG00000215464	0.000139633	0.000333562	-0.574752419	M1	Female	trans
cg03932398_MTNR1B	0.000139634	0.000333563	0.446784739	M1	Female	trans
cg11761102_SNORD114-23	0.000139635	0.000333564	-0.470117189	M1	Female	trans
cg21110711_NFE2L1	0.000139635	0.000333564	-0.52210642	M1	Female	trans
cg12600174_LRRC37B	0.000139635	0.000333564	0.458362161	M1	Female	trans
cg27056165_EEFSEC	0.000139638	0.000333569	0.761136919	M1	Female	trans
cg21287367_SPHKAP	0.000139638	0.00033357	-0.458456755	M1	Female	trans
cg17669549_PTGES3P2	0.00013964	0.000333572	-0.430341956	M1	Female	trans
cg11110036_LINC02595	0.000139641	0.000333573	-0.454801326	M1	Female	trans
cg23209353_SRSF11	0.000139642	0.000333575	-0.459748532	M1	Female	trans
cg07571734_ENSG00000231675	0.000139642	0.000333576	0.432882067	M1	Female	trans
cg14659008_CALML3-AS1	0.000139643	0.000333577	-1.122655612	M1	Female	trans
cg27036347_ARHGDIG	0.000139644	0.000333579	-0.822634811	M1	Female	trans
cg14156592_RNU6-563P	0.000139645	0.00033358	-0.380011513	M1	Female	trans
cg03735043_TPT1P5	0.000139645	0.00033358	-0.456057416	M1	Female	trans
cg04665311_RNU6-516P	0.000139646	0.00033358	-0.486648728	M1	Female	trans
cg14135783_RNU7-120P	0.000139646	0.00033358	-0.590455209	M1	Female	trans
cg18687468_PGLYRP1	0.000139648	0.000333583	-0.594862216	M1	Female	trans
cg14544216_MRPL35P1	0.000139648	0.000333583	-0.668280012	M1	Female	trans
cg06175279_RNU6-1034P	0.000139648	0.000333583	-0.552960983	M1	Female	trans
cg09162858_ENSG00000227192	0.00013965	0.000333587	-0.46433785	M1	Female	trans
cg09354553_UBE2Q2P10	0.000139652	0.00033359	-0.345408464	M1	Female	trans
cg12878716_SDHAF2	0.000139653	0.000333593	-0.76724131	M1	Female	trans
cg09162333_ZNF414	0.000139657	0.000333601	-0.581047592	M1	Female	trans
cg14516589_U8	0.000139657	0.000333601	-0.393679466	M1	Female	trans
cg21266698_ENSG00000241097	0.000139658	0.000333602	-0.476307318	M1	Female	trans
cg12034111_TRBVA	0.000139658	0.000333603	-0.617077282	M1	Female	trans
cg18735402_SLC45A3	0.000139659	0.000333604	-0.536131274	M1	Female	trans
cg16100147_TRPC2	0.00013966	0.000333605	0.605473769	M1	Female	trans
cg12656219_KRT8P17	0.000139663	0.000333612	-0.230012157	M1	Female	trans
cg04152562_MTND4P23	0.000139668	0.000333623	-0.523533996	M1	Female	trans
cg02590715_TOMM22P3	0.000139668	0.000333623	-0.494890472	M1	Female	trans
cg11390628_FOXL2	0.00013967	0.000333624	-0.458784561	M1	Female	trans
cg15166583_RALGPS2	0.00013967	0.000333624	-0.494545347	M1	Female	trans
cg25479848_PRKX-AS1	0.00013967	0.000333624	-0.41231218	M1	Female	trans
cg14386951_IGHD6-6	0.00013967	0.000333624	2.609848626	M1	Female	trans
cg16559275_RPL17P15	0.00013967	0.000333624	0.412394026	M1	Female	trans
cg11547110_TUBB3P2	0.000139672	0.000333628	-0.431980407	M1	Female	trans
cg16727906_PAFAH1B2P1	0.000139674	0.000333631	-0.547015381	M1	Female	trans
cg25964019_NKX6-3	0.000139675	0.000333632	-0.440895359	M1	Female	trans
cg04072177_RNU6-554P	0.000139676	0.000333634	-0.314163621	M1	Female	trans
cg08640059_ENSG00000213393	0.000139676	0.000333634	-0.318704285	M1	Female	trans
cg03353560_NPBWR2	0.000139678	0.000333638	-0.459539948	M1	Female	trans
cg02017486_RNU6-321P	0.000139679	0.000333639	-0.477474111	M1	Female	trans
cg04728840_DUOX1	0.000139679	0.000333639	-0.540875587	M1	Female	trans
cg04492287_TSPO	0.00013968	0.000333639	-0.525669674	M1	Female	trans
cg14503868_ZC3H4	0.000139682	0.000333644	-0.368430243	M1	Female	trans
cg02251147_ASZ1	0.000139683	0.000333645	-0.540742033	M1	Female	trans
cg03176698_SNX15	0.000139683	0.000333645	-0.594600268	M1	Female	trans
cg03378057_ENSG00000215381	0.000139683	0.000333645	-0.729755377	M1	Female	trans
cg03397234_PTPN2P1	0.000139684	0.000333645	0.532478942	M1	Female	trans
cg01529253_ZNF385B	0.000139686	0.00033365	0.686174638	M1	Female	trans
cg07198994_DUSP8P1	0.000139686	0.00033365	-1.843328923	M1	Female	trans
cg20935363_FAM230D	0.000139687	0.000333651	0.509272274	M1	Female	trans
cg23402755_LINC01939	0.000139687	0.000333651	-0.523500137	M1	Female	trans
cg21287367_RNU6-584P	0.000139688	0.000333652	-0.492557143	M1	Female	trans
cg07608053_ENSG00000229110	0.000139688	0.000333652	-0.47144198	M1	Female	trans
cg02062326_TTC39DP	0.000139688	0.000333652	0.419888643	M1	Female	trans
cg18205030_CCND3P1	0.00013969	0.000333654	-0.363444469	M1	Female	trans
cg08073629_HNRNPA1P63	0.00013969	0.000333654	-0.293780336	M1	Female	trans
cg23905015_MIR874	0.000139691	0.000333656	-0.401901181	M1	Female	trans
cg01791737_SYTL2	0.000139692	0.000333658	0.328995796	M1	Female	trans
cg00531592_DNAJC19P1	0.000139694	0.00033366	-0.335096439	M1	Female	trans
cg22626897_JARID2	0.000139694	0.00033366	-0.490266226	M1	Female	trans
cg20369573_CATSPER2	0.000139694	0.00033366	-0.43598096	M1	Female	trans
cg16899501_GALE	0.000139694	0.00033366	-0.424748721	M1	Female	trans
cg01210264_HYAL1	0.000139695	0.00033366	-0.381426352	M1	Female	trans
cg01617432_SBF1P2	0.000139695	0.00033366	0.397010973	M1	Female	trans
cg09473676_TMPOP1	0.000139696	0.000333663	-0.468890224	M1	Female	trans
cg17792994_HIF1A	0.000139698	0.000333665	-0.561723274	M1	Female	trans
cg13404427_RPL19P18	0.000139698	0.000333665	-0.371380014	M1	Female	trans
cg15099537_OTUB2	0.000139698	0.000333665	-0.547394861	M1	Female	trans
cg05574689_LINC01747	0.000139699	0.000333666	0.463074149	M1	Female	trans
cg21991185_CNDP1	0.000139699	0.000333666	-0.51830745	M1	Female	trans
cg19323951_HBG2	0.0001397	0.000333667	0.330577691	M1	Female	trans
cg03220912_UFSP2	0.000139701	0.000333668	-0.463143344	M1	Female	trans
cg17943069_ENSG00000229600	0.000139702	0.00033367	-0.635385437	M1	Female	trans
cg24135923_ENSG00000237342	0.000139703	0.000333671	-0.487538866	M1	Female	trans
cg23806703_ALMS1	0.000139703	0.000333671	-0.495260846	M1	Female	trans
cg09562756_FAM230H	0.000139704	0.000333673	-0.415142971	M1	Female	trans
cg14549869_ENSG00000236717	0.000139705	0.000333673	-0.56069815	M1	Female	trans
cg18480033_ENSG00000233479	0.000139705	0.000333673	-0.367593058	M1	Female	trans
cg24976563_ENSG00000234389	0.000139706	0.000333675	-0.577515844	M1	Female	trans
cg26543311_SYN3	0.000139706	0.000333675	-0.473892826	M1	Female	trans
cg01240583_ENSG00000233415	0.000139709	0.000333681	-0.46568601	M1	Female	trans
cg20852862_NCAM1	0.000139711	0.000333684	-0.55024579	M1	Female	trans
cg15197135_FABP5	0.000139712	0.000333687	-0.401200551	M1	Female	trans
cg24732447_RASL11B	0.000139713	0.000333687	-0.446779953	M1	Female	trans
cg20825109_ANXA5	0.000139713	0.000333689	-0.50704411	M1	Female	trans
cg11687389_TLR10	0.000139714	0.000333689	-0.316159102	M1	Female	trans
cg17540118_C21orf62	0.000139716	0.000333692	0.513914653	M1	Female	trans
cg09476440_HSPE1P13	0.000139716	0.000333692	-0.438926505	M1	Female	trans
cg05140703_MDS2	0.000139716	0.000333693	-0.484568536	M1	Female	trans
cg18438405_C4B	0.000139718	0.000333695	-0.578630376	M1	Female	trans
cg06516502_CELA2A	0.000139719	0.000333696	-0.531392294	M1	Female	trans
cg16422816_OR6D1P	0.000139719	0.000333696	-0.761965639	M1	Female	trans
cg16247465_RNU5E-8P	0.000139719	0.000333696	-0.54540526	M1	Female	trans
cg18626478_CHIAP2	0.000139719	0.000333696	-0.61698069	M1	Female	trans
cg02730714_ATP13A4-AS1	0.000139721	0.000333699	-0.476779869	M1	Female	trans
cg03248151_CEACAMP6	0.000139721	0.000333699	-0.533264652	M1	Female	trans
cg11872966_EPYC	0.000139722	0.000333701	-0.43469262	M1	Female	trans
cg24910303_PAFAH1B2P1	0.000139723	0.000333701	-0.604307228	M1	Female	trans
cg25851352_NEFLP1	0.000139723	0.000333701	0.523651684	M1	Female	trans
cg10488013_ABHD12B	0.000139725	0.000333705	-0.4159417	M1	Female	trans
cg09908042_RNU1-27P	0.000139726	0.000333707	-0.378798546	M1	Female	trans
cg05356662_ADGRG1	0.000139727	0.000333707	-0.563756641	M1	Female	trans
cg02149500_LINC00265-2P	0.000139729	0.000333713	-0.535496521	M1	Female	trans
cg04482748_ENSG00000229060	0.00013973	0.000333715	-0.417862603	M1	Female	trans
cg18288390_ENSG00000240441	0.000139731	0.000333715	0.5641544	M1	Female	trans
cg15159588_CLEC2A	0.000139731	0.000333716	-0.44850678	M1	Female	trans
cg09227800_FAM32A	0.000139732	0.000333718	-0.506407018	M1	Female	trans
cg09057080_B3GAT2	0.000139734	0.00033372	-0.495659903	M1	Female	trans
cg07419788_TSGA13	0.000139734	0.00033372	1.300775665	M1	Female	trans
cg09527270_ENSG00000236864	0.000139734	0.00033372	0.465156852	M1	Female	trans
cg12356249_IL1RL1	0.000139735	0.000333721	-0.345207706	M1	Female	trans
cg12600174_HCG14	0.000139736	0.000333722	0.434420745	M1	Female	trans
cg11540596_ARHGAP25	0.000139738	0.000333727	-0.469292203	M1	Female	trans
cg04365481_CFAP43	0.000139739	0.000333728	0.461332449	M1	Female	trans
cg23024913_DSCC1	0.00013974	0.000333729	-0.39582688	M1	Female	trans
cg07866489_NPSR1	0.000139742	0.000333733	0.544353121	M1	Female	trans
cg01001115_ENSG00000223809	0.000139743	0.000333733	-0.350331941	M1	Female	trans
cg27551718_UGT2B11	0.000139744	0.000333736	-0.533337599	M1	Female	trans
cg25180916_TPSB2	0.000139747	0.000333741	0.403742745	M1	Female	trans
cg13447527_BRD7P6	0.000139747	0.000333741	-0.392373931	M1	Female	trans
cg05520765_TLX3	0.000139748	0.000333744	-0.238544085	M1	Female	trans
cg00204065_ENSG00000230968	0.000139749	0.000333745	-0.360370256	M1	Female	trans
cg08827342_RPS7P6	0.000139751	0.000333748	-0.443249306	M1	Female	trans
cg05006567_RNU1-133P	0.000139751	0.000333749	0.368697127	M1	Female	trans
cg10307134_CRLF3P1	0.000139752	0.000333749	0.737094415	M1	Female	trans
cg00806644_IFNA16	0.000139753	0.000333752	0.534208907	M1	Female	trans
cg06568056_ENSG00000229717	0.000139753	0.000333752	0.451796039	M1	Female	trans
cg26543311_CXorf49B	0.000139755	0.000333755	-0.421400963	M1	Female	trans
cg16071815_LINC00434	0.000139755	0.000333755	-0.472431106	M1	Female	trans
cg23836706_IGHG2	0.000139756	0.000333756	-0.549649346	M1	Female	trans
cg09057080_ENSG00000226276	0.000139757	0.000333757	-0.535524329	M1	Female	trans
cg15406892_TBC1D27P	0.000139758	0.000333759	-0.582311615	M1	Female	trans
cg12089094_OR8G1	0.000139763	0.000333769	-0.897723384	M1	Female	trans
cg09476440_ZNHIT1	0.000139763	0.000333769	0.433545372	M1	Female	trans
cg11756968_TGFA-IT1	0.000139763	0.000333769	-0.740469352	M1	Female	trans
cg08424446_SNORD19C	0.000139765	0.000333771	-0.407935197	M1	Female	trans
cg05868023_RPL31P28	0.000139765	0.000333771	0.43477262	M1	Female	trans
cg00579673_GAPDHP21	0.000139768	0.000333777	-0.562681079	M1	Female	trans
cg12110603_RPL23AP80	0.000139768	0.000333777	-0.489267807	M1	Female	trans
cg10723869_ENSG00000184188	0.00013977	0.00033378	-0.421840582	M1	Female	trans
cg25855415_UBE2D3P2	0.00013977	0.000333781	-0.448568977	M1	Female	trans
cg19285799_ENSG00000243378	0.000139772	0.000333784	-0.528816576	M1	Female	trans
cg09325375_ENSG00000233571	0.000139772	0.000333784	-0.613004151	M1	Female	trans
cg22720745_SNRPD2P2	0.000139773	0.000333786	0.698527817	M1	Female	trans
cg27204205_RNU4-28P	0.000139774	0.000333786	-0.531648531	M1	Female	trans
cg09231142_ENSG00000179755	0.000139774	0.000333786	-0.494376329	M1	Female	trans
cg17364850_SLC19A3	0.000139776	0.00033379	-0.453942841	M1	Female	trans
cg13793166_ENSG00000228015	0.00013978	0.000333798	0.812400664	M1	Female	trans
cg00148780_ENSG00000233288	0.00013978	0.000333799	-0.505067862	M1	Female	trans
cg13678787_LINC01291	0.000139782	0.000333801	-0.380284987	M1	Female	trans
cg09328960_RNU6-598P	0.000139783	0.000333801	-0.366374832	M1	Female	trans
cg20638896_SAA1	0.000139783	0.000333801	-0.84135904	M1	Female	trans
cg00107982_SNORA36B	0.000139783	0.000333801	0.480327161	M1	Female	trans
cg05226335_HOXD8	0.000139783	0.000333801	-0.265929646	M1	Female	trans
cg07715621_RNU6-1105P	0.000139783	0.000333801	-0.187413083	M1	Female	trans
cg09563600_OR9K2	0.000139783	0.000333801	-0.673943572	M1	Female	trans
cg17600784_PAFAH1B1P2	0.000139786	0.000333807	-0.418334778	M1	Female	trans
cg19073209_RN7SKP118	0.000139787	0.000333807	-0.66074236	M1	Female	trans
cg17947922_RPL7P35	0.000139788	0.00033381	-0.548580705	M1	Female	trans
cg15392827_ENSG00000230964	0.000139789	0.000333811	0.599057858	M1	Female	trans
cg16615370_DYNAP	0.00013979	0.000333812	-0.37560644	M1	Female	trans
cg13922901_SLC6A17	0.00013979	0.000333812	0.443680069	M1	Female	trans
cg03283042_PAFAH1B1P2	0.000139792	0.000333816	-0.462975755	M1	Female	trans
cg16732475_PAFAH1B2P1	0.000139792	0.000333816	0.679406019	M1	Female	trans
cg15833940_ENSG00000227365	0.000139794	0.00033382	0.815985702	M1	Female	trans
cg09919756_ENSG00000215381	0.000139794	0.00033382	-0.533137539	M1	Female	trans
cg26144437_SLC45A3	0.000139795	0.00033382	-0.472629789	M1	Female	trans
cg26329715_NOC2L	0.000139796	0.000333823	-0.452684319	M1	Female	trans
cg10723869_CKS1B	0.000139798	0.000333826	-0.789649004	M1	Female	trans
cg17213650_ERI3-IT1	0.000139798	0.000333826	-0.33185326	M1	Female	trans
cg03493899_ENSG00000205584	0.000139799	0.000333826	-0.429112444	M1	Female	trans
cg06284762_ENSG00000212664	0.000139799	0.000333827	-0.562226557	M1	Female	trans
cg13978534_ENSG00000227359	0.0001398	0.000333829	0.335521922	M1	Female	trans
cg04320956_FMO9P	0.000139801	0.000333829	-0.467127019	M1	Female	trans
cg03220912_CALM2	0.000139802	0.000333831	-0.471569563	M1	Female	trans
cg02391250_ENSG00000232358	0.000139804	0.000333836	-0.566355276	M1	Female	trans
cg11301879_RNU6-984P	0.000139805	0.000333836	0.53856551	M1	Female	trans
cg18039268_RNU6-984P	0.000139805	0.000333836	0.532738518	M1	Female	trans
cg23024913_RPL7P25	0.000139806	0.000333837	-0.365456778	M1	Female	trans
cg11573219_ENSG00000226197	0.000139808	0.000333842	0.496469329	M1	Female	trans
cg19192101_ENSG00000231609	0.000139809	0.000333842	-0.454587151	M1	Female	trans
cg17096067_MIR101-2	0.000139809	0.000333843	-0.56879431	M1	Female	trans
cg08866794_LMLN-AS1	0.00013981	0.000333843	0.560831699	M1	Female	trans
cg11560603_PROCA1	0.000139811	0.000333845	-0.390697282	M1	Female	trans
cg14863272_FAR2P1	0.000139814	0.00033385	0.600672451	M1	Female	trans
cg27178540_PNKDP1	0.000139814	0.000333851	-0.328263295	M1	Female	trans
cg12089094_ENSG00000233519	0.000139815	0.000333851	-0.775182399	M1	Female	trans
cg12372706_ARHGDIG	0.000139815	0.000333851	-0.517840195	M1	Female	trans
cg26369178_ENSG00000240388	0.000139815	0.000333851	-0.27588519	M1	Female	trans
cg16399648_CYMP	0.000139815	0.000333851	-0.481940812	M1	Female	trans
cg24525457_KLHL13	0.000139816	0.000333852	0.424286877	M1	Female	trans
cg13299279_FAM86MP	0.000139816	0.000333852	-0.350808544	M1	Female	trans
cg10313151_ATN1	0.000139817	0.000333852	-0.61470054	M1	Female	trans
cg01318665_H3P47	0.000139817	0.000333853	-0.555982484	M1	Female	trans
cg03272877_SPAG16	0.000139821	0.00033386	0.716335275	M1	Female	trans
cg05140703_GEMIN8P3	0.000139821	0.000333861	-0.558544795	M1	Female	trans
cg00199007_SPATA6L	0.000139823	0.000333864	0.412833078	M1	Female	trans
cg00770964_RNA5SP300	0.000139823	0.000333864	0.726248785	M1	Female	trans
cg24160354_OR2L5	0.000139825	0.000333866	-0.505697198	M1	Female	trans
cg10312513_PAX9	0.000139825	0.000333867	-0.459012683	M1	Female	trans
cg17364850_SLC15A5	0.000139828	0.000333874	-0.352573735	M1	Female	trans
cg17372378_ENSG00000242317	0.00013983	0.000333878	-0.462134947	M1	Female	trans
cg17349802_MRPL50P1	0.000139831	0.000333879	-0.574419627	M1	Female	trans
cg26353006_TRPM2	0.000139839	0.000333897	0.381730693	M1	Female	trans
cg10386511_RNU6-753P	0.000139839	0.000333897	-0.519979403	M1	Female	trans
cg02067491_IGKV3-20	0.00013984	0.000333899	-0.158616814	M1	Female	trans
cg11393028_OR2T12	0.000139842	0.000333902	-0.58940691	M1	Female	trans
cg08414407_ENSG00000215381	0.000139843	0.000333903	-0.713997448	M1	Female	trans
cg12372706_EBF4	0.000139844	0.000333904	-0.476807491	M1	Female	trans
cg07785145_ENSG00000198923	0.000139846	0.000333909	-0.356788154	M1	Female	trans
cg12336269_TRIM80P	0.000139846	0.000333909	0.7011666	M1	Female	trans
cg04294866_ENSG00000230212	0.000139848	0.000333912	-0.536500748	M1	Female	trans
cg05387905_CD300LD	0.000139849	0.000333915	-0.640927135	M1	Female	trans
cg08476832_RNU6-763P	0.00013985	0.000333917	-0.531566706	M1	Female	trans
cg10515155_ENSG00000239455	0.000139851	0.000333918	-0.545716541	M1	Female	trans
cg15541635_Y_RNA	0.000139853	0.000333922	0.66713741	M1	Female	trans
cg11731590_OCM2	0.000139854	0.000333923	-0.475830775	M1	Female	trans
cg15406892_IL1R1-AS1	0.000139856	0.000333928	-0.572636328	M1	Female	trans
cg15574461_ZDHHC9	0.000139857	0.000333928	-0.429417164	M1	Female	trans
cg07320976_RNU4-74P	0.000139858	0.000333931	-0.345029428	M1	Female	trans
cg04299170_RAD17P1	0.000139861	0.000333936	-0.363201839	M1	Female	trans
cg09562938_ATP13A4-AS1	0.000139861	0.000333936	-0.492930686	M1	Female	trans
cg21731721_ENSG00000242169	0.000139861	0.000333936	-0.438474379	M1	Female	trans
cg05654364_ENSG00000145063	0.000139862	0.000333936	-0.62332601	M1	Female	trans
cg10130155_ENSG00000231930	0.000139863	0.000333938	-0.600080624	M1	Female	trans
cg04308687_ENSG00000231187	0.000139864	0.00033394	0.610323766	M1	Female	trans
cg03861379_OR5AK2	0.000139866	0.000333944	-0.316912257	M1	Female	trans
cg17390106_RNU6-690P	0.000139866	0.000333945	-0.60964563	M1	Female	trans
cg09607298_HMGB1P13	0.000139867	0.000333945	-0.422004985	M1	Female	trans
cg04544994_RNU6-824P	0.000139867	0.000333945	-0.65211143	M1	Female	trans
cg04667681_HMGA2-AS1	0.000139867	0.000333945	-0.393570955	M1	Female	trans
cg23806703_ATL1	0.00013987	0.00033395	-0.504932581	M1	Female	trans
cg03332734_TNFRSF21	0.000139872	0.000333953	-0.362593575	M1	Female	trans
cg12181264_ASB18	0.000139872	0.000333953	-0.357083097	M1	Female	trans
cg24304928_LYG2	0.000139874	0.000333956	-0.378114553	M1	Female	trans
cg16278658_IGSF3	0.000139874	0.000333956	-0.464908044	M1	Female	trans
cg01028000_SLC25A5P6	0.000139874	0.000333956	-0.578726069	M1	Female	trans
cg13282195_B3GALT1-AS1	0.000139874	0.000333956	-0.452117916	M1	Female	trans
cg20961503_LINC01068	0.000139875	0.000333957	-0.564043749	M1	Female	trans
cg13362436_TCEA1P1	0.000139878	0.000333963	-0.322334136	M1	Female	trans
cg23577102_ENSG00000196826	0.000139879	0.000333963	0.191120643	M1	Female	trans
cg03425163_UBBP3	0.000139879	0.000333963	0.652802684	M1	Female	trans
cg10940561_CCKAR	0.000139879	0.000333964	-0.546849947	M1	Female	trans
cg19273773_OGFR-AS1	0.000139881	0.000333968	0.410812815	M1	Female	trans
cg05715917_RAB6B	0.000139882	0.000333968	-0.516117415	M1	Female	trans
cg12140554_ENSG00000205898	0.000139882	0.000333968	-0.821122922	M1	Female	trans
cg13614887_RNA5SP259	0.000139882	0.000333968	-0.541272561	M1	Female	trans
cg07405255_FAM86B3P	0.000139884	0.00033397	-0.418528698	M1	Female	trans
cg26081710_OR7E24	0.000139884	0.000333971	-0.479448032	M1	Female	trans
cg05861871_MMP9	0.000139889	0.000333975	-0.492323308	M1	Female	trans
cg07905199_MIR455	0.000139889	0.000333975	-0.356405442	M1	Female	trans
cg10852431_ENSG00000225979	0.00013989	0.000333975	-0.850660815	M1	Female	trans
cg10915301_NTRK3	0.000139892	0.000333975	0.476300187	M1	Female	trans
cg20695032_RNA5SP322	0.000139892	0.000333975	-0.510171886	M1	Female	trans
cg00384264_RPL34P3	0.000139892	0.000333975	-0.259479359	M1	Female	trans
cg12356249_GSTT2	0.000139893	0.000333975	-0.411060406	M1	Female	trans
cg18212777_ENSG00000233372	0.000139893	0.000333975	-0.761294684	M1	Female	trans
cg06544239_CMTM5	0.000139894	0.000333975	-0.159123436	M1	Female	trans
cg26277026_MIR1302-6	0.000139897	0.000333975	-0.347537828	M1	Female	trans
cg00866836_ENSG00000231559	0.000139897	0.000333975	-0.750230732	M1	Female	trans
cg06736160_HMGN1P36	0.000139897	0.000333975	-0.420582854	M1	Female	trans
cg20225678_HNRNPA1P60	0.000139898	0.000333975	-0.209764549	M1	Female	trans
cg20225678_TSPY10	0.000139898	0.000333975	-0.479976057	M1	Female	trans
cg20225678_RN7SL790P	0.000139898	0.000333975	-0.214514177	M1	Female	trans
cg20225678_NFU1P1	0.000139898	0.000333975	-0.365961925	M1	Female	trans
cg20225678_RNU6-1074P	0.000139898	0.000333975	-0.365961925	M1	Female	trans
cg20225678_RNA5SP188	0.000139898	0.000333975	-0.365961925	M1	Female	trans
cg20225678_MIR548A2	0.000139898	0.000333975	-0.365961925	M1	Female	trans
cg20225678_RNU7-67P	0.000139898	0.000333975	-0.515627909	M1	Female	trans
cg20225678_IFNA17	0.000139898	0.000333975	-0.365961925	M1	Female	trans
cg20225678_RNU6-1273P	0.000139898	0.000333975	-0.515627909	M1	Female	trans
cg20225678_RPS6P21	0.000139898	0.000333975	-0.515627909	M1	Female	trans
cg20225678_LINC00446	0.000139898	0.000333975	-0.515627909	M1	Female	trans
cg20225678_PDILT	0.000139898	0.000333975	-0.515627909	M1	Female	trans
cg20225678_DEFB125	0.000139898	0.000333975	-0.365961925	M1	Female	trans
cg20225678_DSCR8	0.000139898	0.000333975	-0.515627909	M1	Female	trans
cg20225678_PPP1R12BP2	0.000139898	0.000333975	-0.515627909	M1	Female	trans
cg20225678_MIR542	0.000139898	0.000333975	-0.515627909	M1	Female	trans
cg20225678_ENSG00000223514	0.000139898	0.000333975	-0.515627909	M1	Female	trans
cg20225678_ENSG00000226169	0.000139898	0.000333975	-0.365961925	M1	Female	trans
cg20225678_ENSG00000227838	0.000139898	0.000333975	-0.515627909	M1	Female	trans
cg20225678_ENSG00000229269	0.000139898	0.000333975	-0.515627909	M1	Female	trans
cg20225678_ENSG00000231923	0.000139898	0.000333975	-0.515627909	M1	Female	trans
cg20225678_CYCSP48	0.000139898	0.000333975	-0.515627909	M1	Female	trans
cg20225678_ENSG00000234726	0.000139898	0.000333975	-0.515627909	M1	Female	trans
cg20225678_RPS7P13	0.000139898	0.000333975	-0.365961925	M1	Female	trans
cg20225678_ENSG00000237844	0.000139898	0.000333975	-0.515627909	M1	Female	trans
cg20225678_ENSG00000242545	0.000139898	0.000333975	-0.365961925	M1	Female	trans
cg18687468_C3orf86	0.0001399	0.00033398	-0.593601791	M1	Female	trans
cg21315783_RN7SL552P	0.000139901	0.00033398	-0.432829013	M1	Female	trans
cg20973649_ZNF660	0.000139902	0.000333983	-0.453353965	M1	Female	trans
cg01080012_RNF11P1	0.000139904	0.000333986	-0.310130356	M1	Female	trans
cg09396308_LINC02096	0.000139905	0.000333987	-1.241149999	M1	Female	trans
cg04515996_PTGFRN	0.000139905	0.000333987	0.382274671	M1	Female	trans
cg26539349_RNF212	0.000139906	0.000333987	-0.452456066	M1	Female	trans
cg13500029_FBXO47	0.000139906	0.000333987	-0.315553933	M1	Female	trans
cg03165426_ENSG00000229409	0.000139906	0.000333987	-0.424004248	M1	Female	trans
cg26329715_MIIP	0.000139907	0.000333989	-0.451581133	M1	Female	trans
cg27421102_RNU6-853P	0.000139908	0.000333991	-0.562441703	M1	Female	trans
cg01708411_ENSG00000233648	0.000139909	0.000333991	0.435933823	M1	Female	trans
cg12319350_ACSL6-AS1	0.000139909	0.000333991	-0.616058793	M1	Female	trans
cg18778196_SKP1P3	0.000139909	0.000333991	0.642383634	M1	Female	trans
cg03033996_SLC1A1	0.00013991	0.000333992	-0.436027288	M1	Female	trans
cg24989628_DRD5P2	0.00013991	0.000333992	-0.654762814	M1	Female	trans
cg13185188_IGHD6-6	0.000139912	0.000333997	0.485212891	M1	Female	trans
cg23806703_MYO9A	0.000139913	0.000333997	-0.466937296	M1	Female	trans
cg09623464_VDAC2P4	0.000139915	0.000334001	-0.450693729	M1	Female	trans
cg22565309_PROM2	0.000139915	0.000334001	-0.490785152	M1	Female	trans
cg20114890_ACTBP1	0.000139917	0.000334005	0.3580873	M1	Female	trans
cg01683654_RN7SKP266	0.000139918	0.000334007	0.56279276	M1	Female	trans
cg17604362_MYO5BP3	0.000139919	0.000334007	-0.758185495	M1	Female	trans
cg07570618_ENSG00000235386	0.00013992	0.00033401	-0.330141927	M1	Female	trans
cg05740632_ENSG00000230276	0.000139922	0.000334014	-0.913050149	M1	Female	trans
cg00147216_RPL21P131	0.000139923	0.000334016	-0.173307095	M1	Female	trans
cg10503606_ENSG00000230936	0.000139924	0.000334016	-0.519868651	M1	Female	trans
cg09979585_MIR370	0.000139925	0.000334017	-0.538573423	M1	Female	trans
cg23127183_TRAF3IP3	0.000139925	0.000334017	0.415635427	M1	Female	trans
cg24568126_KLHL38	0.000139925	0.000334017	0.465263633	M1	Female	trans
cg11821302_FAT3	0.000139926	0.000334019	-0.429376407	M1	Female	trans
cg16336121_EMBP1	0.000139927	0.000334019	-0.548659167	M1	Female	trans
cg02621636_H2BU2P	0.000139927	0.00033402	-1.023131764	M1	Female	trans
cg19789755_INSYN1	0.000139928	0.00033402	-0.510122836	M1	Female	trans
cg02673703_PTPN13	0.000139929	0.000334021	-0.365856791	M1	Female	trans
cg14229362_ENSG00000229275	0.000139929	0.000334021	0.476888721	M1	Female	trans
cg15912082_GSTM3P2	0.000139929	0.000334021	-0.464075162	M1	Female	trans
cg18480033_RLBP1	0.000139931	0.000334023	-0.363133954	M1	Female	trans
cg15018132_RPS27AP11	0.000139931	0.000334023	-0.404754318	M1	Female	trans
cg24135151_RN7SL35P	0.000139932	0.000334023	-0.610046846	M1	Female	trans
cg12897690_EREG	0.000139932	0.000334023	-0.207018623	M1	Female	trans
cg13127920_RN7SL751P	0.000139932	0.000334023	-0.463236053	M1	Female	trans
cg15175351_CYP2D6	0.000139932	0.000334023	-0.502707313	M1	Female	trans
cg17714581_TPRX1	0.000139933	0.000334023	-0.588208064	M1	Female	trans
cg15289253_IRX4	0.000139933	0.000334023	-0.414585999	M1	Female	trans
cg05338066_LGALS12	0.000139933	0.000334023	0.328112307	M1	Female	trans
cg07420083_MAFA	0.000139933	0.000334023	-0.452227772	M1	Female	trans
cg14509967_CYP3A7	0.000139933	0.000334023	0.373851962	M1	Female	trans
cg19952435_PDLIM4	0.000139934	0.000334024	-0.688269758	M1	Female	trans
cg22014708_ENSG00000236864	0.000139936	0.000334026	-0.544331727	M1	Female	trans
cg09162333_NDUFS8	0.000139936	0.000334026	-0.549176085	M1	Female	trans
cg25569590_VN1R96P	0.000139938	0.00033403	0.903967376	M1	Female	trans
cg20176706_LETM2	0.000139938	0.00033403	0.38256904	M1	Female	trans
cg03033996_LINC01721	0.000139938	0.00033403	-0.399648921	M1	Female	trans
cg04513703_LINC02138	0.000139939	0.00033403	-0.616610298	M1	Female	trans
cg04465052_POM121L2	0.000139941	0.000334035	-0.52911913	M1	Female	trans
cg13175575_ZNF843	0.000139942	0.000334037	-0.412806283	M1	Female	trans
cg18851673_ZNF877P	0.000139942	0.000334037	-0.367214398	M1	Female	trans
cg04571903_TRAJ25	0.000139943	0.000334039	-0.459618455	M1	Female	trans
cg08576479_RNY1P2	0.000139944	0.00033404	-0.482107342	M1	Female	trans
cg21289044_ENSG00000238171	0.000139946	0.000334043	-0.418504499	M1	Female	trans
cg14919558_RNA5SP347	0.000139946	0.000334043	0.329425956	M1	Female	trans
cg17608345_RPL19P20	0.000139947	0.000334043	-0.465433802	M1	Female	trans
cg00216680_PI16	0.000139948	0.000334046	0.378597643	M1	Female	trans
cg04296540_AKR1C4	0.000139948	0.000334046	0.424468999	M1	Female	trans
cg18490567_ENSG00000238143	0.000139948	0.000334046	-0.424609461	M1	Female	trans
cg19111078_DPH2	0.000139949	0.000334046	-0.454777857	M1	Female	trans
cg12110603_DKKL1	0.000139951	0.000334049	-0.585878204	M1	Female	trans
cg27204432_OR52N1	0.000139952	0.000334051	0.695354846	M1	Female	trans
cg02232418_OR8D4	0.000139952	0.000334051	-0.753875421	M1	Female	trans
cg12939989_ENSG00000230212	0.000139953	0.000334053	-0.536964784	M1	Female	trans
cg13375352_ENSG00000241231	0.000139954	0.000334055	0.671031411	M1	Female	trans
cg01655658_RPL35AP6	0.000139958	0.000334063	0.397059645	M1	Female	trans
cg01623472_ENSG00000200897	0.000139959	0.000334064	0.647203125	M1	Female	trans
cg03637781_ENSG00000224273	0.000139961	0.000334068	0.341294549	M1	Female	trans
cg12186981_ENSG00000229330	0.000139961	0.000334068	-0.397571063	M1	Female	trans
cg00478022_DEFB126	0.000139963	0.000334072	-0.269011354	M1	Female	trans
cg12484022_SRRM1P2	0.000139964	0.000334074	-0.592724783	M1	Female	trans
cg22374940_FBLN2	0.000139964	0.000334074	-0.560291535	M1	Female	trans
cg04750027_TCEA1P2	0.000139964	0.000334074	-0.423741513	M1	Female	trans
cg20418101_OR9K2	0.000139965	0.000334074	-0.602425723	M1	Female	trans
cg25130590_OR7E18P	0.000139966	0.000334074	-0.685649652	M1	Female	trans
cg09162333_AXIN1	0.000139966	0.000334074	-0.573198182	M1	Female	trans
cg24024505_RN7SL317P	0.000139966	0.000334074	-0.621521788	M1	Female	trans
cg24479590_UNC5B	0.000139967	0.000334076	-0.529885825	M1	Female	trans
cg26250046_ENSG00000225886	0.000139967	0.000334076	-0.502234685	M1	Female	trans
cg18090631_RNU6-1204P	0.000139969	0.000334078	-0.569731733	M1	Female	trans
cg21741562_RN7SL351P	0.000139969	0.000334078	0.42027821	M1	Female	trans
cg14549467_ENSG00000236948	0.000139969	0.000334078	-0.378010607	M1	Female	trans
cg01330150_ENSG00000240774	0.00013997	0.000334078	-0.682770293	M1	Female	trans
cg20338089_RNU6-746P	0.00013997	0.000334078	-0.508879622	M1	Female	trans
cg13961318_RN7SL89P	0.000139971	0.00033408	-0.309460817	M1	Female	trans
cg15372372_FOXI3	0.000139972	0.000334082	-0.460133849	M1	Female	trans
cg14284424_PLEKHH1	0.000139973	0.000334084	0.420253958	M1	Female	trans
cg05523652_APOA4	0.000139973	0.000334084	-0.520700661	M1	Female	trans
cg24959901_MIR548F3	0.000139975	0.000334086	-0.477760714	M1	Female	trans
cg19084628_SNORD19C	0.000139976	0.000334088	-0.489214882	M1	Female	trans
cg01722343_CES5AP1	0.000139976	0.000334088	0.346073723	M1	Female	trans
cg19984931_ENSG00000234500	0.000139976	0.000334088	0.446511634	M1	Female	trans
cg00223767_TBC1D21	0.000139977	0.00033409	-0.344235065	M1	Female	trans
cg01086039_RNU6-1048P	0.000139978	0.000334092	-0.601773601	M1	Female	trans
cg17591000_ZNF101P1	0.00013998	0.000334093	-0.532145472	M1	Female	trans
cg23398596_ENSG00000240023	0.00013998	0.000334094	-0.500642236	M1	Female	trans
cg11893951_GCM1	0.000139981	0.000334096	0.550208821	M1	Female	trans
cg16558994_CCDC63	0.000139982	0.000334096	0.334548309	M1	Female	trans
cg01093369_ENSG00000241720	0.000139982	0.000334096	-1.215930525	M1	Female	trans
cg06338987_RNU6-645P	0.000139983	0.000334096	-0.405780552	M1	Female	trans
cg01708411_TOP1	0.000139983	0.000334096	0.451090807	M1	Female	trans
cg26613778_LHX2	0.000139983	0.000334096	-0.65928272	M1	Female	trans
cg04821107_NEGR1-IT1	0.000139984	0.000334097	-0.592599232	M1	Female	trans
cg26474203_NCBP2L	0.000139984	0.000334097	-0.72730095	M1	Female	trans
cg00247094_IGLC7	0.000139985	0.000334098	-0.133440488	M1	Female	trans
cg17533960_CD200R1L-AS1	0.000139985	0.000334098	-0.53859788	M1	Female	trans
cg20615820_UGCG	0.000139985	0.000334098	-0.429959111	M1	Female	trans
cg03743462_ENSG00000229625	0.000139986	0.000334098	-0.808041346	M1	Female	trans
cg04070200_PDC-AS1	0.000139987	0.0003341	-0.397016483	M1	Female	trans
cg22635676_NFKBIA	0.000139988	0.000334101	0.630053508	M1	Female	trans
cg05735659_RN7SKP131	0.000139988	0.000334101	0.352061285	M1	Female	trans
cg08055490_RNU1-31P	0.000139988	0.000334101	-0.511993959	M1	Female	trans
cg02305803_RNU6-558P	0.00013999	0.000334104	-0.724094341	M1	Female	trans
cg01512132_OR13K1P	0.000139991	0.000334105	-0.186763893	M1	Female	trans
cg03009464_COL28A1	0.000139991	0.000334106	0.476799498	M1	Female	trans
cg24377657_IGHV5-78	0.000139992	0.000334106	0.22099649	M1	Female	trans
cg00879723_ADGRF3	0.000139993	0.000334108	-0.61501785	M1	Female	trans
cg11229715_PDSS1P2	0.000139994	0.000334109	0.211647132	M1	Female	trans
cg05676456_SEMA3G	0.000139994	0.00033411	-0.697497382	M1	Female	trans
cg11478335_ENSG00000224348	0.000139996	0.000334112	-0.595476085	M1	Female	trans
cg09947026_MAGEB4	0.000139997	0.000334114	-0.482680544	M1	Female	trans
cg15116041_IFNA4	0.00014	0.000334121	0.604733024	M1	Female	trans
cg21351830_ENSG00000215263	0.000140002	0.000334126	-0.623004228	M1	Female	trans
cg02814691_TMEM121B	0.000140003	0.000334126	-0.494874567	M1	Female	trans
cg23664533_C3orf22	0.000140003	0.000334126	-0.651789672	M1	Female	trans
cg18323824_ENSG00000235027	0.000140004	0.000334126	-0.655176244	M1	Female	trans
cg15503728_ENSG00000232337	0.000140006	0.000334127	-0.529253234	M1	Female	trans
cg15175351_DDX12P	0.000140007	0.000334127	-0.465540498	M1	Female	trans
cg01842774_RN7SKP27	0.000140008	0.000334127	-0.492891995	M1	Female	trans
cg01842774_MIR218-2	0.000140008	0.000334127	-0.314486108	M1	Female	trans
cg01842774_TRBV23OR9-2	0.000140008	0.000334127	-0.233028785	M1	Female	trans
cg01842774_RN7SKP172	0.000140008	0.000334127	-0.622999786	M1	Female	trans
cg01842774_DAOA	0.000140008	0.000334127	-0.46605757	M1	Female	trans
cg01842774_MAGEB6	0.000140008	0.000334127	-0.492891995	M1	Female	trans
cg01842774_GEMIN7P1	0.000140008	0.000334127	-0.694468062	M1	Female	trans
cg01842774_ENSG00000226323	0.000140008	0.000334127	-0.694468062	M1	Female	trans
cg01842774_ENSG00000226405	0.000140008	0.000334127	-0.694468062	M1	Female	trans
cg13127920_RNU6-580P	0.000140008	0.000334128	-0.563066609	M1	Female	trans
cg03702660_ENSG00000212175	0.000140009	0.000334129	-0.310611762	M1	Female	trans
cg00815519_ENSG00000213078	0.000140009	0.000334129	-0.437006752	M1	Female	trans
cg18966920_TTTY6	0.000140012	0.000334133	-0.655528887	M1	Female	trans
cg18966920_TTTY6B	0.000140012	0.000334133	-0.655528887	M1	Female	trans
cg20447730_OR51H2P	0.000140012	0.000334133	-0.567301089	M1	Female	trans
cg05818000_CXCL1	0.000140012	0.000334133	-0.609633456	M1	Female	trans
cg21766141_CXCL12	0.000140016	0.000334141	-0.336639222	M1	Female	trans
cg05448209_PRND	0.000140016	0.000334141	-0.175716999	M1	Female	trans
cg18301136_PID1	0.000140018	0.000334144	-0.465962927	M1	Female	trans
cg01974213_RNU6-906P	0.000140018	0.000334144	-0.477478623	M1	Female	trans
cg22603433_ATXN3L	0.000140019	0.000334146	0.226704998	M1	Female	trans
cg19010777_ENSG00000230437	0.00014002	0.000334146	-0.637472331	M1	Female	trans
cg12388679_ENSG00000230533	0.000140021	0.00033415	-0.532447049	M1	Female	trans
cg16935517_RBMX2P5	0.000140023	0.000334152	-0.615627745	M1	Female	trans
cg13897388_EGF	0.000140023	0.000334152	-0.488416557	M1	Female	trans
cg14733725_ENSG00000230212	0.000140023	0.000334152	-0.466635858	M1	Female	trans
cg26073403_ENSG00000224681	0.000140024	0.000334152	-0.557366605	M1	Female	trans
cg08533745_PMFBP1	0.000140025	0.000334154	0.36960415	M1	Female	trans
cg12386544_POU3F4	0.000140026	0.000334157	-0.612771296	M1	Female	trans
cg10746224_CHN1	0.000140028	0.000334159	-0.384583058	M1	Female	trans
cg10991855_GGT8P	0.000140028	0.000334159	-0.571342163	M1	Female	trans
cg20161227_PRPS1L1	0.000140028	0.00033416	-0.574133872	M1	Female	trans
cg11718675_ENSG00000227863	0.000140029	0.000334161	-0.473280801	M1	Female	trans
cg21966616_TBC1D27P	0.00014003	0.000334162	-0.386223782	M1	Female	trans
cg23427909_SNORD48	0.000140031	0.000334163	-0.79774065	M1	Female	trans
cg26307193_CLN8	0.000140031	0.000334163	-0.429755337	M1	Female	trans
cg20973649_ADGRV1	0.000140031	0.000334163	-0.411828282	M1	Female	trans
cg19238031_LINC01206	0.000140032	0.000334163	-0.288072348	M1	Female	trans
cg26167186_C5orf60	0.000140032	0.000334163	0.46234375	M1	Female	trans
cg15001930_IL10	0.000140033	0.000334164	-0.564582701	M1	Female	trans
cg04425604_ZBTB45P1	0.000140034	0.000334166	-0.429267965	M1	Female	trans
cg06638795_CEACAMP5	0.000140036	0.00033417	0.525977837	M1	Female	trans
cg24311207_PAFAH1B2P1	0.000140036	0.00033417	0.651566825	M1	Female	trans
cg17714861_FUT7	0.000140037	0.00033417	-0.423078809	M1	Female	trans
cg11229715_PDZRN3	0.000140038	0.000334174	0.470887124	M1	Female	trans
cg13320413_SEC61A1	0.000140039	0.000334176	-0.554477899	M1	Female	trans
cg25210573_RN7SL87P	0.00014004	0.000334177	-0.646008983	M1	Female	trans
cg20515377_KLRG2	0.00014004	0.000334177	-0.688005946	M1	Female	trans
cg07774680_ENSAP3	0.000140041	0.000334177	0.331579649	M1	Female	trans
cg22166977_ABHD17AP4	0.000140042	0.000334179	-0.435775317	M1	Female	trans
cg19111078_NSMCE3	0.000140043	0.00033418	-0.462031559	M1	Female	trans
cg11539674_SEPTIN14	0.000140044	0.000334181	0.747124336	M1	Female	trans
cg25009553_LRRN3	0.000140045	0.000334185	-0.369519638	M1	Female	trans
cg07796597_RNU6-746P	0.000140047	0.000334187	-0.543478762	M1	Female	trans
cg19096976_USP29	0.000140047	0.000334187	-0.624683844	M1	Female	trans
cg18400586_AKR7A3	0.000140047	0.000334188	-0.55779368	M1	Female	trans
cg02111632_HMGB3P31	0.000140049	0.00033419	-0.486861731	M1	Female	trans
cg05492735_LTB	0.000140049	0.00033419	-0.977670477	M1	Female	trans
cg06024364_HCG18	0.00014005	0.000334192	-0.409606104	M1	Female	trans
cg27322699_ENSG00000241539	0.00014005	0.000334192	-0.545433934	M1	Female	trans
cg04337937_CXCL2	0.000140052	0.000334196	-0.575437234	M1	Female	trans
cg18763326_ENSG00000227249	0.000140053	0.000334196	0.389316738	M1	Female	trans
cg01344473_RPL7P16	0.000140054	0.000334198	-0.446398812	M1	Female	trans
cg26329715_CHCHD2P9	0.000140056	0.000334202	-0.458480815	M1	Female	trans
cg13264811_ENSG00000227365	0.000140058	0.000334207	-0.84218717	M1	Female	trans
cg12494166_RPL32P25	0.000140058	0.000334207	-0.453423583	M1	Female	trans
cg05372113_LINC02593	0.000140061	0.000334212	-0.479803577	M1	Female	trans
cg12584394_ETFA	0.000140061	0.000334212	-0.656386274	M1	Female	trans
cg27594583_ENSG00000223718	0.000140062	0.000334213	0.483810865	M1	Female	trans
cg00017557_ENSG00000237530	0.000140065	0.000334218	-0.53745697	M1	Female	trans
cg02587643_H3P44	0.000140065	0.000334219	0.557792311	M1	Female	trans
cg27146574_ENSG00000233712	0.000140066	0.000334219	-0.349685657	M1	Female	trans
cg00107028_RNU6-746P	0.000140067	0.000334221	0.652582026	M1	Female	trans
cg00117490_SUMO1P3	0.000140067	0.000334222	-0.469954498	M1	Female	trans
cg03397234_CLEC3A	0.00014007	0.000334228	0.357316211	M1	Female	trans
cg16964439_OR7E129P	0.000140071	0.00033423	-0.427875241	M1	Female	trans
cg08173709_ENSG00000237087	0.000140072	0.00033423	-0.444820692	M1	Female	trans
cg09162333_DECR2	0.000140073	0.000334232	-0.544730496	M1	Female	trans
cg11921888_ENSG00000234758	0.000140074	0.000334234	-0.487104703	M1	Female	trans
cg10040153_EMCN	0.000140076	0.000334237	-0.487287326	M1	Female	trans
cg25284798_PRR20G	0.000140076	0.000334237	-0.195556399	M1	Female	trans
cg09658813_FBXL12P1	0.000140077	0.000334238	-0.536417419	M1	Female	trans
cg13565400_GALR2	0.000140078	0.000334238	0.475327574	M1	Female	trans
cg01008267_ENSG00000223651	0.000140078	0.000334238	-0.536254856	M1	Female	trans
cg05492433_GNG5P5	0.000140078	0.000334239	-2.233462712	M1	Female	trans
cg11950994_INSYN1	0.00014008	0.000334243	-0.565572644	M1	Female	trans
cg17806866_RNU6-629P	0.000140084	0.000334251	-0.687943112	M1	Female	trans
cg06362514_LINC01706	0.000140084	0.000334251	-0.527344379	M1	Female	trans
cg02399464_ENSG00000236864	0.000140085	0.000334251	-0.559424094	M1	Female	trans
cg11370510_OR7E125P	0.000140085	0.000334251	-0.408888093	M1	Female	trans
cg11501596_CHTOP	0.000140086	0.000334254	-0.519755136	M1	Female	trans
cg10959048_TMEM196	0.000140087	0.000334254	-0.460307745	M1	Female	trans
cg05837491_ENSG00000243705	0.000140088	0.000334256	0.244543264	M1	Female	trans
cg00199007_ZFYVE27	0.000140088	0.000334256	-0.458998248	M1	Female	trans
cg18438405_HSFY2	0.000140089	0.000334256	-0.457723435	M1	Female	trans
cg18438405_HSFY1	0.000140089	0.000334256	-0.457723435	M1	Female	trans
cg11916219_ENSG00000234977	0.000140089	0.000334256	0.342813635	M1	Female	trans
cg27545742_ARL5AP4	0.00014009	0.000334259	-0.583166419	M1	Female	trans
cg25102279_TUBB4A	0.000140092	0.000334261	-0.320117818	M1	Female	trans
cg10411959_OTUD6A	0.000140093	0.000334262	-0.549442977	M1	Female	trans
cg05448209_GAST	0.000140093	0.000334262	-0.400775223	M1	Female	trans
cg13871921_RNU6-753P	0.000140095	0.000334265	-0.774752092	M1	Female	trans
cg12034111_RNY1P12	0.000140096	0.000334268	-0.491476056	M1	Female	trans
cg05949913_RTL5	0.000140097	0.000334268	-0.496013584	M1	Female	trans
cg17158894_NDC80	0.000140097	0.000334268	-0.650362585	M1	Female	trans
cg09162333_TNRC18	0.000140097	0.000334268	-0.552783327	M1	Female	trans
cg02268738_IFNA12P	0.000140098	0.000334269	-0.486726171	M1	Female	trans
cg19432688_OVOL1	0.000140101	0.000334276	-0.46128084	M1	Female	trans
cg12356249_SEMA6D	0.000140102	0.000334278	-0.356283583	M1	Female	trans
cg26190890_ENSG00000239470	0.000140103	0.00033428	0.654460623	M1	Female	trans
cg24711094_SI	0.000140108	0.000334289	-0.404539006	M1	Female	trans
cg12227401_RN7SL205P	0.000140109	0.000334292	0.200851325	M1	Female	trans
cg09050837_TSPEAR-AS2	0.000140109	0.000334292	-0.458265513	M1	Female	trans
cg09874643_GGN	0.00014011	0.000334293	-0.466905169	M1	Female	trans
cg05813498_ENSG00000230709	0.000140111	0.000334294	-0.390969546	M1	Female	trans
cg20723473_ATP12A	0.000140111	0.000334294	-0.519840265	M1	Female	trans
cg23798064_IGKV2D-29	0.000140113	0.000334297	-0.064011398	M1	Female	trans
cg09754272_IL6RP1	0.000140115	0.0003343	0.299092322	M1	Female	trans
cg03237606_ENSG00000233293	0.000140115	0.000334301	0.542971251	M1	Female	trans
cg05914150_ENSG00000179755	0.000140116	0.000334301	-0.46063513	M1	Female	trans
cg14664875_OR52N2	0.000140116	0.000334301	-0.520081388	M1	Female	trans
cg22060161_ATP5MC1P1	0.000140117	0.000334303	0.730479561	M1	Female	trans
cg02866996_LINC01192	0.000140121	0.000334312	-0.467645619	M1	Female	trans
cg04287289_FAM24A	0.000140121	0.000334312	0.343130072	M1	Female	trans
cg10928544_RNU6-984P	0.000140122	0.000334313	0.530808571	M1	Female	trans
cg12877532_TRBV1	0.000140123	0.000334315	-0.48493824	M1	Female	trans
cg05948955_SEMA3B-AS1	0.000140127	0.000334321	-0.370766079	M1	Female	trans
cg05781968_TRAJ57	0.00014013	0.000334328	0.512647308	M1	Female	trans
cg14544216_RNA5SP389	0.00014013	0.000334328	-0.927869763	M1	Female	trans
cg11432526_IL17F	0.000140131	0.000334329	-0.491846171	M1	Female	trans
cg24051473_TXNDC8	0.000140131	0.000334329	0.526108653	M1	Female	trans
cg20852862_LHX2	0.000140132	0.00033433	-0.519770542	M1	Female	trans
cg24004951_CDH8	0.000140133	0.000334331	-0.34678041	M1	Female	trans
cg00147216_ENSG00000203605	0.000140135	0.000334335	-0.427049048	M1	Female	trans
cg09581100_DEFA3	0.000140135	0.000334335	-0.463977068	M1	Female	trans
cg26486246_FBXW8	0.000140136	0.000334337	-0.405545977	M1	Female	trans
cg04070200_ENSG00000239096	0.000140136	0.000334337	-0.408933201	M1	Female	trans
cg17264779_ENSG00000226047	0.000140137	0.000334338	-0.511866689	M1	Female	trans
cg04072177_DOK3	0.00014014	0.000334344	-0.442497192	M1	Female	trans
cg00879723_PCOTH	0.000140141	0.000334346	-0.600724293	M1	Female	trans
cg04145522_QRFPR	0.000140142	0.000334347	-0.619669989	M1	Female	trans
cg01093202_ENSG00000224245	0.000140143	0.000334349	-0.451767045	M1	Female	trans
cg14846514_MBL2	0.000140145	0.000334354	-0.430523409	M1	Female	trans
cg05414165_LINC02850	0.000140146	0.000334355	-0.42960586	M1	Female	trans
cg13992929_RPL5P28	0.000140147	0.000334357	-0.61415461	M1	Female	trans
cg23207954_RNU6-321P	0.000140148	0.000334359	0.498806079	M1	Female	trans
cg05440824_RNU6-442P	0.000140149	0.000334359	0.720442545	M1	Female	trans
cg09990075_SLC35F4	0.000140149	0.000334359	-0.384313048	M1	Female	trans
cg05472380_PITX2	0.000140149	0.000334359	-0.356451183	M1	Female	trans
cg14483161_FASLG	0.000140151	0.000334362	-0.482206951	M1	Female	trans
cg01814674_ARSLP1	0.000140151	0.000334363	-0.435916158	M1	Female	trans
cg15143998_CFL1P7	0.000140153	0.000334366	-0.358825305	M1	Female	trans
cg00074244_ENSG00000239991	0.000140154	0.000334368	0.379555567	M1	Female	trans
cg24732447_LINC01103	0.000140155	0.000334368	-0.368537529	M1	Female	trans
cg24732447_RPL29P28	0.000140155	0.000334368	-0.42394765	M1	Female	trans
cg24245601_ENSG00000223809	0.000140157	0.000334372	-0.337047589	M1	Female	trans
cg17158894_SPIRE1	0.000140158	0.000334373	-0.607400442	M1	Female	trans
cg04343263_ZFP36	0.00014016	0.000334376	-0.468402574	M1	Female	trans
cg06322601_QTRT1	0.00014016	0.000334376	-0.39223187	M1	Female	trans
cg20057147_RNA5SP141	0.00014016	0.000334377	-0.544098189	M1	Female	trans
cg25159207_ENSG00000231187	0.000140164	0.000334384	0.597280443	M1	Female	trans
cg02567454_Metazoa_SRP	0.000140164	0.000334384	-0.438664822	M1	Female	trans
cg15405368_ENSG00000197476	0.000140164	0.000334384	0.431459119	M1	Female	trans
cg02062218_GTSF1	0.000140165	0.000334385	-0.216880147	M1	Female	trans
cg16653703_MSTN	0.000140165	0.000334385	-0.623845087	M1	Female	trans
cg05884167_LINC00343	0.000140167	0.000334388	-0.428973312	M1	Female	trans
cg04195855_SIPA1L3	0.000140168	0.00033439	-0.544226101	M1	Female	trans
cg12559988_PDZD3	0.000140169	0.000334391	-0.439954287	M1	Female	trans
cg03266048_PPIAP78	0.00014017	0.000334394	-0.33918125	M1	Female	trans
cg00169694_RPS4XP21	0.000140172	0.000334397	-0.230013812	M1	Female	trans
cg12149851_WBP11P3	0.000140173	0.000334399	-0.673494612	M1	Female	trans
cg19092914_ENSG00000242411	0.000140174	0.0003344	-0.576212203	M1	Female	trans
cg05509800_ENSG00000233625	0.000140175	0.000334401	0.486872621	M1	Female	trans
cg02096758_IGLV7-43	0.000140175	0.000334402	-0.43166675	M1	Female	trans
cg20325560_SORBS2	0.000140177	0.000334405	-0.480326049	M1	Female	trans
cg12315942_KRTAP4-6	0.000140177	0.000334405	-0.564723095	M1	Female	trans
cg17953636_ENSG00000230781	0.000140178	0.000334407	0.554135549	M1	Female	trans
cg05448209_C8B	0.000140179	0.000334409	-0.31961502	M1	Female	trans
cg00766664_NDUFB4P4	0.00014018	0.000334409	-0.347824405	M1	Female	trans
cg15406978_ENSG00000217130	0.00014018	0.000334409	-0.555051792	M1	Female	trans
cg10240127_COL4A2	0.000140182	0.000334411	-0.407224593	M1	Female	trans
cg13799853_PNPLA3	0.000140182	0.000334413	0.502647187	M1	Female	trans
cg09793334_ENSG00000239470	0.000140184	0.000334414	0.540010072	M1	Female	trans
cg18266472_ENSG00000235253	0.000140184	0.000334414	0.338843157	M1	Female	trans
cg09391279_AEBP1	0.000140184	0.000334414	-0.409190298	M1	Female	trans
cg15109916_DNAH1	0.000140185	0.000334416	-0.503925921	M1	Female	trans
cg04224568_GPR32	0.000140186	0.000334417	-0.501462459	M1	Female	trans
cg25706257_MAPRE1P3	0.000140186	0.000334418	-0.528717358	M1	Female	trans
cg10633601_TUBB2A	0.000140189	0.000334423	-0.540017388	M1	Female	trans
cg09152224_OR11L1	0.000140191	0.000334426	-0.565935362	M1	Female	trans
cg16515462_SNORA80E	0.000140192	0.000334426	-0.517283611	M1	Female	trans
cg21852658_SLC17A7	0.000140192	0.000334426	-0.340406018	M1	Female	trans
cg10899547_SLC35C2P1	0.000140192	0.000334426	0.483413973	M1	Female	trans
cg07656719_RN7SKP86	0.000140192	0.000334426	-0.399999535	M1	Female	trans
cg18321929_ENSG00000218617	0.000140192	0.000334426	-0.463299952	M1	Female	trans
cg24323552_SNORD115-10	0.000140193	0.000334427	-0.489572906	M1	Female	trans
cg10175261_ECEL1	0.000140194	0.000334427	-0.5683403	M1	Female	trans
cg12656219_ENSG00000236168	0.000140194	0.000334427	-0.269907542	M1	Female	trans
cg12656219_ENSG00000237741	0.000140194	0.000334427	-0.483242664	M1	Female	trans
cg06736785_DDA1	0.000140194	0.000334427	-0.554277468	M1	Female	trans
cg07207099_TMOD2	0.000140194	0.000334427	0.335494407	M1	Female	trans
cg26890309_TBX4	0.000140196	0.00033443	-0.486955757	M1	Female	trans
cg16562709_RSPO1	0.000140197	0.000334432	-0.418128207	M1	Female	trans
cg18087761_GPR180	0.000140198	0.000334433	-0.478850604	M1	Female	trans
cg06899226_RNU6-407P	0.000140198	0.000334433	-0.357300857	M1	Female	trans
cg10198148_RNASE1	0.000140199	0.000334433	-0.511630002	M1	Female	trans
cg04602396_ACTBP7	0.000140199	0.000334433	-0.51379593	M1	Female	trans
cg15593298_ARL13B	0.000140199	0.000334433	0.5775853	M1	Female	trans
cg08726846_USH2A-AS2	0.000140199	0.000334433	-0.540819551	M1	Female	trans
cg02673703_SNORD115-11	0.000140204	0.000334443	-0.204509882	M1	Female	trans
cg10992736_ENSG00000227365	0.000140205	0.000334444	-0.5943073	M1	Female	trans
cg14609104_ENSG00000228430	0.000140205	0.000334444	-0.319380296	M1	Female	trans
cg00595889_LTBP3	0.000140206	0.000334446	0.521713484	M1	Female	trans
cg07173972_ARVCF	0.000140206	0.000334446	-0.445917112	M1	Female	trans
cg15125801_CHCHD4P4	0.000140207	0.000334446	-0.422410042	M1	Female	trans
cg01810632_PNPLA1	0.000140207	0.000334446	-0.577584823	M1	Female	trans
cg08247583_RNU6-746P	0.000140208	0.000334447	-0.495109612	M1	Female	trans
cg08315421_ENSG00000236132	0.000140211	0.000334455	-0.488903839	M1	Female	trans
cg24711512_OVGP1	0.000140212	0.000334455	-0.403502787	M1	Female	trans
cg14378465_MIR181A2HG	0.000140212	0.000334455	-0.35862545	M1	Female	trans
cg19478400_SNORD116-15	0.000140213	0.000334456	-0.482821227	M1	Female	trans
cg13095300_ABLIM2	0.000140213	0.000334456	-0.61760628	M1	Female	trans
cg04767732_DBIP1	0.000140214	0.000334456	1.843340423	M1	Female	trans
cg09861922_LINC01937	0.000140214	0.000334456	-0.724692878	M1	Female	trans
cg24508976_KCTD8	0.000140214	0.000334456	-0.58022359	M1	Female	trans
cg01791737_ELSPBP1	0.000140214	0.000334456	0.30346187	M1	Female	trans
cg05260298_NCOR1P3	0.000140215	0.000334458	-0.524520462	M1	Female	trans
cg16802996_NEB	0.000140216	0.000334459	-0.366778214	M1	Female	trans
cg09987517_ATP6V1G1P3	0.000140217	0.000334459	-0.576419736	M1	Female	trans
cg24281267_IGHD2-21	0.000140217	0.00033446	0.45030488	M1	Female	trans
cg14826752_ENSG00000239381	0.000140217	0.00033446	-0.578877702	M1	Female	trans
cg03593057_RPL8P2	0.000140219	0.000334462	0.432654815	M1	Female	trans
cg18301136_DCTN3	0.000140219	0.000334463	-0.501988941	M1	Female	trans
cg15068552_HAND1	0.00014022	0.000334465	-0.442425054	M1	Female	trans
cg07198994_ENSG00000230322	0.000140221	0.000334465	-1.694195779	M1	Female	trans
cg18720828_RNU6-1316P	0.000140221	0.000334465	-0.36741127	M1	Female	trans
cg08055490_CDCA4P2	0.000140222	0.000334467	-0.370436175	M1	Female	trans
cg09175462_RNU6-509P	0.000140222	0.000334467	-0.521292499	M1	Female	trans
cg14086691_OR10AC1	0.000140223	0.000334467	-0.418833348	M1	Female	trans
cg25353287_GFPT2	0.000140223	0.000334467	-0.342266625	M1	Female	trans
cg01174235_TMEM72	0.000140225	0.000334471	-0.506294731	M1	Female	trans
cg25706257_OCM2	0.000140225	0.000334471	-0.410134645	M1	Female	trans
cg20447730_THAP12P5	0.000140226	0.000334471	-0.394600962	M1	Female	trans
cg11270687_ENSG00000237031	0.000140226	0.000334471	-0.59170485	M1	Female	trans
cg20007465_WNK3	0.000140228	0.000334474	0.335246146	M1	Female	trans
cg24304928_ALG14-AS1	0.000140228	0.000334474	-0.342828978	M1	Female	trans
cg06864684_ENSG00000236724	0.000140229	0.000334475	-0.517073007	M1	Female	trans
cg26320152_ENSG00000241537	0.00014023	0.000334476	-0.42947371	M1	Female	trans
cg03817621_RNU6-234P	0.00014023	0.000334476	-0.487223529	M1	Female	trans
cg13299279_BPIFA1	0.000140231	0.000334479	-0.36405856	M1	Female	trans
cg04320956_VN2R1P	0.000140232	0.00033448	-0.471176623	M1	Female	trans
cg01916664_ENSG00000235319	0.000140234	0.000334485	-0.509179169	M1	Female	trans
cg07236781_ENSG00000229855	0.000140236	0.000334489	0.509852835	M1	Female	trans
cg04515996_ENSG00000230404	0.000140237	0.000334489	0.451902572	M1	Female	trans
cg03615852_CDRT15P2	0.000140238	0.000334491	-0.485862681	M1	Female	trans
cg07140455_KRT18P24	0.000140238	0.000334491	-0.466114709	M1	Female	trans
cg20952901_LRRC61	0.000140239	0.000334491	-0.48674572	M1	Female	trans
cg00572650_NRIP3	0.00014024	0.000334494	-0.44846384	M1	Female	trans
cg13920792_ENSG00000225017	0.000140243	0.000334499	-0.364050023	M1	Female	trans
cg13703714_ENSG00000226530	0.000140243	0.000334499	-0.383047784	M1	Female	trans
cg14056656_RPSAP53	0.000140243	0.000334499	-0.424486435	M1	Female	trans
cg13716788_ENO1-AS1	0.000140244	0.000334499	-0.366394022	M1	Female	trans
cg22905012_RNU5E-9P	0.000140244	0.000334499	-0.409395324	M1	Female	trans
cg15372372_AQP9	0.000140246	0.000334503	-0.464849918	M1	Female	trans
cg21133255_DNMT3L	0.000140247	0.000334504	-0.387791678	M1	Female	trans
cg13856652_CADM2-AS1	0.000140249	0.000334508	-0.430772888	M1	Female	trans
cg26414417_ENSG00000226296	0.00014025	0.00033451	-0.533823859	M1	Female	trans
cg22646311_RPL7P35	0.000140251	0.000334512	0.456186526	M1	Female	trans
cg26486246_TRMT44	0.000140253	0.000334515	-0.395398706	M1	Female	trans
cg26250046_RNA5SP237	0.000140255	0.000334519	-0.385733886	M1	Female	trans
cg03588513_ENSG00000219375	0.000140256	0.000334522	-0.269249891	M1	Female	trans
cg02072400_LINC01644	0.000140257	0.000334524	-0.482542386	M1	Female	trans
cg01775558_WDR74	0.000140258	0.000334524	-0.546401799	M1	Female	trans
cg01750716_RBPJP5	0.00014026	0.000334528	-0.531310642	M1	Female	trans
cg05373251_NOS2	0.00014026	0.000334528	-0.54728639	M1	Female	trans
cg24186114_RNU6-254P	0.000140261	0.000334529	-0.609966668	M1	Female	trans
cg20825109_BBS12	0.000140261	0.000334529	-0.533972869	M1	Female	trans
cg12877532_MGME1	0.000140262	0.000334531	-0.403701512	M1	Female	trans
cg01604152_ENSG00000236817	0.000140263	0.000334531	-0.744420438	M1	Female	trans
cg10736303_HMGB3P5	0.000140264	0.000334533	-0.437764837	M1	Female	trans
cg19593182_FTLP1	0.000140266	0.000334537	-0.331350164	M1	Female	trans
cg15405368_PRYP5	0.000140266	0.000334538	0.608893222	M1	Female	trans
cg13646545_TMEM151B	0.000140267	0.000334538	-0.860673525	M1	Female	trans
cg00333678_PHKA2-AS1	0.000140267	0.000334538	-0.491910183	M1	Female	trans
cg20491223_GBX2	0.000140268	0.000334541	0.479614617	M1	Female	trans
cg19115205_FSD1L	0.000140269	0.000334541	-0.634655926	M1	Female	trans
cg04924345_ATP6V1D	0.000140269	0.000334541	-0.582514186	M1	Female	trans
cg14214834_LAP3P2	0.000140269	0.000334541	-0.412002783	M1	Female	trans
cg13302528_LCE3A	0.000140269	0.000334541	-0.620770239	M1	Female	trans
cg20861250_CRB3P1	0.000140271	0.000334542	-0.489606968	M1	Female	trans
cg08498272_CDR2L	0.000140271	0.000334542	-0.593558167	M1	Female	trans
cg14013632_UBTFL3	0.000140272	0.000334542	-0.274032803	M1	Female	trans
cg10288502_ARMC10P1	0.000140273	0.000334542	-0.476739255	M1	Female	trans
cg13961318_PPP1R18	0.000140275	0.000334542	-0.523052334	M1	Female	trans
cg20237074_FBXL21P	0.000140276	0.000334542	-0.417071524	M1	Female	trans
cg16238026_RNU6-169P	0.000140277	0.000334542	0.351317302	M1	Female	trans
cg16238026_HMGB3P20	0.000140277	0.000334542	0.555895811	M1	Female	trans
cg16238026_MTCO3P41	0.000140277	0.000334542	0.783238297	M1	Female	trans
cg16238026_CABP5	0.000140277	0.000334542	0.555895811	M1	Female	trans
cg16238026_ENSG00000201500	0.000140277	0.000334542	0.555895811	M1	Female	trans
cg16238026_Y_RNA	0.000140277	0.000334542	0.783238297	M1	Female	trans
cg16238026_ENSG00000224603	0.000140277	0.000334542	0.555895811	M1	Female	trans
cg16238026_ENSG00000226058	0.000140277	0.000334542	0.455590176	M1	Female	trans
cg16238026_ENSG00000226483	0.000140277	0.000334542	0.555895811	M1	Female	trans
cg16238026_ENSG00000230245	0.000140277	0.000334542	0.555895811	M1	Female	trans
cg16238026_FMN2P1	0.000140277	0.000334542	0.783238297	M1	Female	trans
cg16238026_ENSG00000231585	0.000140277	0.000334542	0.783238297	M1	Female	trans
cg16238026_ENSG00000229673	0.000140277	0.000334542	0.250101794	M1	Female	trans
cg15001930_ENSG00000233712	0.000140277	0.000334542	-0.376470052	M1	Female	trans
cg15426711_MRPL50P1	0.000140277	0.000334542	-0.709296286	M1	Female	trans
cg21610436_LINC01745	0.00014028	0.000334548	-0.609346443	M1	Female	trans
cg18777140_KRT18P1	0.00014028	0.000334548	-0.788201094	M1	Female	trans
cg12624031_VCY	0.000140281	0.00033455	-1.603000465	M1	Female	trans
cg12485992_MAT1A	0.000140281	0.00033455	-0.355709088	M1	Female	trans
cg17608345_RNU6-704P	0.000140282	0.000334551	-0.432118838	M1	Female	trans
cg26221506_IGHD4-4	0.000140283	0.000334552	-0.334478809	M1	Female	trans
cg20265572_RUNDC3B	0.000140283	0.000334552	-0.4354957	M1	Female	trans
cg27375966_RGS9BP	0.000140284	0.000334553	-0.580449928	M1	Female	trans
cg13844904_ENSG00000214883	0.000140284	0.000334553	-0.577296754	M1	Female	trans
cg07022959_LINC01449	0.000140285	0.000334555	-0.650103515	M1	Female	trans
cg09162333_NME2	0.000140287	0.000334557	-0.566710828	M1	Female	trans
cg14783993_FAM124A	0.000140288	0.000334559	0.49348375	M1	Female	trans
cg11325968_LINC00222	0.000140288	0.000334559	-0.345320439	M1	Female	trans
cg12227626_GALNT9	0.000140288	0.000334559	-0.237962026	M1	Female	trans
cg15901999_LINC01800	0.000140289	0.000334559	-0.456348259	M1	Female	trans
cg23246499_LINC01354	0.00014029	0.000334561	-0.553916892	M1	Female	trans
cg07884306_RNU6-950P	0.000140292	0.000334564	-0.580582973	M1	Female	trans
cg07884306_ENSG00000232930	0.000140292	0.000334564	-0.413632572	M1	Female	trans
cg01590597_ENSG00000229116	0.000140295	0.00033457	-0.402495403	M1	Female	trans
cg09623464_CASK	0.000140295	0.00033457	-0.521134289	M1	Female	trans
cg15066991_FAM90A24P	0.000140295	0.00033457	-0.343334241	M1	Female	trans
cg08695504_TREML4	0.000140296	0.00033457	-0.629055871	M1	Female	trans
cg04590123_ENSG00000238390	0.000140298	0.000334574	0.520634422	M1	Female	trans
cg19641557_CORO7-PAM16	0.000140298	0.000334574	-0.486648453	M1	Female	trans
cg13677289_ENSG00000227519	0.000140298	0.000334575	-0.740063746	M1	Female	trans
cg15353542_RTL8B	0.0001403	0.000334577	-0.68487064	M1	Female	trans
cg18927032_TMEM151B	0.0001403	0.000334577	-0.517574302	M1	Female	trans
cg07081946_ENSG00000223761	0.000140301	0.000334579	-0.341917047	M1	Female	trans
cg05258937_SIGLEC30P	0.000140303	0.000334582	-0.684850771	M1	Female	trans
cg17162911_SLC27A6	0.000140304	0.000334583	-0.266974588	M1	Female	trans
cg07335671_CNGA1	0.000140304	0.000334585	-0.552314898	M1	Female	trans
cg24304928_TRBV10-1	0.000140305	0.000334586	-0.297337772	M1	Female	trans
cg04751533_FGFBP1	0.000140307	0.000334589	-0.469807514	M1	Female	trans
cg08296131_FAM98A	0.000140309	0.000334593	-0.586070607	M1	Female	trans
cg02554138_S100A11P5	0.000140309	0.000334593	0.396504254	M1	Female	trans
cg16092347_KRT12	0.000140311	0.000334596	-0.572809332	M1	Female	trans
cg04492287_STARD10	0.000140314	0.000334604	-0.518809398	M1	Female	trans
cg03033996_ENSG00000228626	0.000140317	0.000334609	-0.486112815	M1	Female	trans
cg18927032_SNORD57	0.000140318	0.000334611	-0.542378162	M1	Female	trans
cg04544994_RPL11P4	0.000140318	0.000334611	-0.659918238	M1	Female	trans
cg00473386_ZFAND2A	0.000140319	0.000334612	-0.627119568	M1	Female	trans
cg17376853_RPL21P11	0.000140324	0.000334622	-0.488482467	M1	Female	trans
cg14488913_CSAG1	0.000140325	0.000334622	-0.438545311	M1	Female	trans
cg26881268_LCE1B	0.000140325	0.000334622	-0.56964181	M1	Female	trans
cg12034111_PABPC1P6	0.000140325	0.000334622	-0.555233567	M1	Female	trans
cg18687468_SNORD18A	0.000140326	0.000334623	-0.60219917	M1	Female	trans
cg16792066_TRBV7-1	0.000140327	0.000334625	0.162858899	M1	Female	trans
cg15482000_RNU6-1242P	0.000140328	0.000334628	-0.610389188	M1	Female	trans
cg01062838_RNU6ATAC	0.00014033	0.00033463	-0.452152356	M1	Female	trans
cg12999453_PSMC1P10	0.00014033	0.000334631	0.457118306	M1	Female	trans
cg22688006_ENSG00000227920	0.000140331	0.000334632	-0.447410617	M1	Female	trans
cg20150659_ENSG00000151303	0.000140332	0.000334633	-0.689304579	M1	Female	trans
cg09299773_ENSG00000231128	0.000140332	0.000334634	-0.399145143	M1	Female	trans
cg03213683_EML6-AS1	0.000140333	0.000334634	-0.521812408	M1	Female	trans
cg17044191_ALDH7A1P4	0.000140334	0.000334636	-0.75888873	M1	Female	trans
cg15542496_PPP1R3B	0.000140335	0.000334639	-0.468777754	M1	Female	trans
cg04492287_MST1R	0.000140336	0.00033464	-0.488054401	M1	Female	trans
cg04492287_SEPTIN9	0.00014034	0.000334647	-0.514338218	M1	Female	trans
cg06736785_FBXO24	0.00014034	0.000334647	-0.477042934	M1	Female	trans
cg21774804_SNORA63	0.000140341	0.000334648	-0.768936073	M1	Female	trans
cg20337110_ENSG00000236212	0.000140341	0.000334648	-0.793609889	M1	Female	trans
cg13615592_TEX22	0.000140342	0.00033465	-0.560725119	M1	Female	trans
cg17725166_ENSG00000241409	0.000140343	0.000334652	-0.344283594	M1	Female	trans
cg12675341_Y_RNA	0.000140345	0.000334655	-0.502597764	M1	Female	trans
cg05280698_ATP5MC1P1	0.000140346	0.000334656	0.697987932	M1	Female	trans
cg10738774_MIR1228	0.000140347	0.000334659	-0.391558736	M1	Female	trans
cg19535719_CALML3-AS1	0.000140348	0.00033466	-0.492482712	M1	Female	trans
cg01861555_MEFV	0.000140349	0.000334661	-0.37222998	M1	Female	trans
cg19323951_OR1F2P	0.00014035	0.000334664	0.573638861	M1	Female	trans
cg07020979_CHCHD2P4	0.000140351	0.000334664	-0.489901365	M1	Female	trans
cg11821302_CDKL2	0.000140352	0.000334665	-0.424709021	M1	Female	trans
cg26594488_ENSG00000218757	0.000140352	0.000334665	-0.479069543	M1	Female	trans
cg21318603_ENSG00000237807	0.000140352	0.000334665	-0.502939421	M1	Female	trans
cg17044790_ENSG00000229699	0.000140355	0.000334671	-0.464460516	M1	Female	trans
cg23816594_RPS3AP48	0.000140356	0.000334673	-0.436078347	M1	Female	trans
cg15251010_RPS15AP36	0.000140356	0.000334673	-0.468316721	M1	Female	trans
cg05226043_ENSG00000216718	0.000140357	0.000334674	-0.394546449	M1	Female	trans
cg13547394_RNU6ATAC16P	0.000140357	0.000334674	-0.352411016	M1	Female	trans
cg02062326_LINC01827	0.000140359	0.000334677	0.410730549	M1	Female	trans
cg05790550_ENSG00000225191	0.000140359	0.000334677	0.603019085	M1	Female	trans
cg07244713_ENSG00000236425	0.00014036	0.000334679	0.682682903	M1	Female	trans
cg18966920_XRCC2	0.000140361	0.000334679	-0.556706071	M1	Female	trans
cg12571007_DSPP	0.000140362	0.000334681	-0.317393161	M1	Female	trans
cg10869830_CACNG2	0.000140362	0.000334682	0.454417154	M1	Female	trans
cg16247465_ST18	0.000140363	0.000334682	-0.522462139	M1	Female	trans
cg13678787_DNAJC12	0.000140364	0.000334683	-0.369196577	M1	Female	trans
cg21766141_SLC16A13	0.000140365	0.000334685	-0.34849182	M1	Female	trans
cg26517831_MROH2B	0.000140366	0.000334687	-0.446658349	M1	Female	trans
cg00516582_RNU6-294P	0.00014037	0.000334695	-0.515050046	M1	Female	trans
cg22278087_LINC02013	0.00014037	0.000334695	0.425545884	M1	Female	trans
cg16609548_RNU6-777P	0.000140372	0.000334698	-0.545475736	M1	Female	trans
cg19412031_ENSG00000235140	0.000140372	0.000334698	0.43814924	M1	Female	trans
cg18024856_RN7SKP221	0.000140373	0.000334699	0.410338391	M1	Female	trans
cg27504269_SNORD23	0.000140373	0.000334699	-0.438892137	M1	Female	trans
cg18701685_SLC52A3	0.000140374	0.0003347	0.419703816	M1	Female	trans
cg26659797_CLPSL2	0.000140375	0.000334702	-0.43583539	M1	Female	trans
cg16006105_ATP8A1	0.000140376	0.000334704	-0.365088202	M1	Female	trans
cg14548259_RPS24P12	0.000140377	0.000334704	0.420995228	M1	Female	trans
cg00256632_PDE1C	0.000140377	0.000334704	-0.459588594	M1	Female	trans
cg16335643_ENSG00000225884	0.000140377	0.000334705	-0.428783286	M1	Female	trans
cg20313696_LTF	0.000140378	0.000334705	-0.493842094	M1	Female	trans
cg02707593_ENSG00000214147	0.000140378	0.000334705	-0.333858631	M1	Female	trans
cg02342233_CADM1	0.000140379	0.000334705	-0.919539518	M1	Female	trans
cg06544239_ENSG00000226400	0.000140379	0.000334705	-0.350646528	M1	Female	trans
cg25353287_ENSG00000234647	0.00014038	0.000334708	-0.359077526	M1	Female	trans
cg21131671_ZNF679	0.000140382	0.000334713	-0.757518109	M1	Female	trans
cg11432526_GPC6-AS2	0.000140383	0.000334714	-0.308780195	M1	Female	trans
cg06752985_MIR1202	0.000140385	0.000334717	-0.197342551	M1	Female	trans
cg00323861_PTP4A1P1	0.000140385	0.000334717	-0.519328682	M1	Female	trans
cg12652780_ZNF965P	0.000140388	0.000334722	-0.550066003	M1	Female	trans
cg18480033_SH2D4B	0.000140388	0.000334722	-0.340724622	M1	Female	trans
cg13362436_NEB	0.00014039	0.000334726	-0.401643168	M1	Female	trans
cg19632822_RNU6-321P	0.000140391	0.000334728	0.610209179	M1	Female	trans
cg24304928_RN7SL442P	0.000140393	0.000334733	-0.379839324	M1	Female	trans
cg06948783_ENSG00000179755	0.000140394	0.000334733	-0.438860825	M1	Female	trans
cg14509133_MARCO	0.000140394	0.000334733	0.822277452	M1	Female	trans
cg10313151_ENSG00000243568	0.000140394	0.000334733	-0.547876785	M1	Female	trans
cg14181874_MTCO1P17	0.000140395	0.000334733	-0.368103475	M1	Female	trans
cg25808225_LINC00382	0.000140396	0.000334736	-0.4710685	M1	Female	trans
cg23058319_DIAPH3	0.000140397	0.000334737	-0.512325435	M1	Female	trans
cg20102246_HLA-DPB2	0.000140399	0.000334741	1.78726646	M1	Female	trans
cg14995921_ENSG00000224427	0.000140401	0.000334745	-0.492556248	M1	Female	trans
cg12149851_MIR616	0.000140402	0.000334745	-0.713974036	M1	Female	trans
cg25477542_B3GNT6	0.000140402	0.000334745	-0.51600988	M1	Female	trans
cg19748509_OR2E1P	0.000140403	0.000334747	0.766413605	M1	Female	trans
cg07230698_GRPR	0.000140405	0.000334752	-0.518257143	M1	Female	trans
cg12309176_ENSG00000229242	0.000140406	0.000334754	0.763662894	M1	Female	trans
cg20825109_CRISPLD1	0.000140409	0.000334759	-0.496851853	M1	Female	trans
cg10044466_IL2	0.00014041	0.000334761	0.513139515	M1	Female	trans
cg05898482_PTPRH	0.00014041	0.000334761	0.407996273	M1	Female	trans
cg08879849_WARS2P1	0.00014041	0.000334761	-0.803629178	M1	Female	trans
cg11208229_HOXD1	0.000140411	0.000334763	-0.483949222	M1	Female	trans
cg20160035_RNU1-74P	0.000140413	0.000334765	-0.594482728	M1	Female	trans
cg18391514_JTBP1	0.000140414	0.000334765	-0.429760274	M1	Female	trans
cg11714647_ENSG00000234460	0.000140414	0.000334767	-0.511284249	M1	Female	trans
cg17044191_RNU6-834P	0.000140417	0.00033477	-0.650071111	M1	Female	trans
cg24274579_PANTR1	0.000140417	0.00033477	0.487271548	M1	Female	trans
cg13324406_ENSG00000233482	0.000140417	0.00033477	-0.582776932	M1	Female	trans
cg13128244_HMGB3P31	0.000140417	0.00033477	-0.488757887	M1	Female	trans
cg06969740_ACTBP7	0.000140417	0.00033477	-0.615365281	M1	Female	trans
cg03560018_RPL36AP35	0.000140419	0.000334772	0.504852194	M1	Female	trans
cg15554429_GJD2	0.000140419	0.000334772	-0.675192515	M1	Female	trans
cg13095300_METTL22	0.00014042	0.000334772	-0.641127176	M1	Female	trans
cg07664257_TCL1B	0.00014042	0.000334772	-0.345639975	M1	Female	trans
cg07918589_ENSG00000240296	0.00014042	0.000334772	-0.611981506	M1	Female	trans
cg14181874_LINC00463	0.00014042	0.000334773	-0.422232936	M1	Female	trans
cg10411658_DNAH14	0.000140422	0.000334775	-0.374168053	M1	Female	trans
cg26329715_RNU6-588P	0.000140422	0.000334776	0.452706396	M1	Female	trans
cg16060867_ENSG00000232208	0.000140423	0.000334777	-0.45975103	M1	Female	trans
cg18941079_OR2T1	0.000140424	0.000334778	-0.496091925	M1	Female	trans
cg07918589_LINC02646	0.000140426	0.000334783	-0.500841368	M1	Female	trans
cg05395063_HMGN2P15	0.000140427	0.000334785	-0.653991604	M1	Female	trans
cg05492735_ENSG00000228982	0.00014043	0.00033479	-0.960041074	M1	Female	trans
cg09653424_ENSG00000228933	0.00014043	0.00033479	-0.459919398	M1	Female	trans
cg09608134_MYOZ3	0.000140432	0.000334795	0.525291208	M1	Female	trans
cg03397234_ZBTB8OSP1	0.000140433	0.000334795	0.486541282	M1	Female	trans
cg00199007_RANGAP1	0.000140433	0.000334795	-0.473757967	M1	Female	trans
cg03148428_LINC00837	0.000140435	0.000334799	-0.782528207	M1	Female	trans
cg06736785_ENSG00000229119	0.000140438	0.000334804	-0.535111939	M1	Female	trans
cg13672736_ENSG00000237176	0.000140439	0.000334807	-0.347593225	M1	Female	trans
cg19485103_ENSAP3	0.00014044	0.000334809	-0.373335326	M1	Female	trans
cg24430871_YWHAZP10	0.000140441	0.000334809	-0.523955078	M1	Female	trans
cg18482892_H2BW2	0.000140442	0.000334809	0.565416691	M1	Female	trans
cg20784955_MLNR	0.000140442	0.000334809	-0.361612565	M1	Female	trans
cg22688006_LINC01221	0.000140442	0.000334809	-0.501293884	M1	Female	trans
cg25192647_ANKRD36P1	0.000140442	0.000334809	-0.351390135	M1	Female	trans
cg12594546_GPR82	0.000140443	0.00033481	-0.618006985	M1	Female	trans
cg00199007_LINC00412	0.000140443	0.00033481	0.416629133	M1	Female	trans
cg07656719_SERPINA12	0.000140445	0.000334813	-0.597670415	M1	Female	trans
cg26167186_GPR149	0.000140446	0.000334815	0.478292994	M1	Female	trans
cg08873277_PPBP	0.000140448	0.000334819	-0.413192745	M1	Female	trans
cg24863484_MIR455	0.000140449	0.000334821	-0.3250137	M1	Female	trans
cg15217542_ENSG00000243129	0.00014045	0.000334823	0.348137464	M1	Female	trans
cg17855264_ALKAL1	0.000140451	0.000334823	-0.48007272	M1	Female	trans
cg17158894_TMEM138	0.000140453	0.000334828	-0.623798756	M1	Female	trans
cg08315421_ENSG00000240729	0.000140453	0.000334829	-0.536994519	M1	Female	trans
cg07360017_ENSG00000236864	0.000140455	0.000334832	-0.511387789	M1	Female	trans
cg06736785_ZNF653	0.000140455	0.000334832	-0.554409149	M1	Female	trans
cg01329362_IL17A	0.000140456	0.000334833	-0.499040579	M1	Female	trans
cg09627874_TAS2R46	0.000140457	0.000334833	0.434593447	M1	Female	trans
cg15668967_TRIM49C	0.000140457	0.000334834	-0.505274565	M1	Female	trans
cg24304928_IMMP1L	0.000140457	0.000334834	-0.372421431	M1	Female	trans
cg22646311_KIF14	0.000140458	0.000334834	0.437181132	M1	Female	trans
cg23352245_KRT83	0.000140458	0.000334834	-0.416240299	M1	Female	trans
cg07596643_DSG4	0.000140461	0.000334839	1.238650426	M1	Female	trans
cg15509969_ANKRD20A2P	0.000140462	0.000334842	0.361758405	M1	Female	trans
cg14709234_SPANXC	0.000140464	0.000334845	-0.64052356	M1	Female	trans
cg06746005_GUSB	0.000140464	0.000334845	0.537578168	M1	Female	trans
cg17454173_ENSG00000235347	0.000140466	0.000334848	-0.391857508	M1	Female	trans
cg17159699_OR6K2	0.000140466	0.000334848	-0.437620578	M1	Female	trans
cg25319337_ENSG00000227574	0.00014047	0.000334857	-1.832285149	M1	Female	trans
cg27399957_RPSAP46	0.000140473	0.000334863	-0.517881497	M1	Female	trans
cg04152562_BRD7P3	0.000140474	0.000334865	-0.565174903	M1	Female	trans
cg05583717_ENSG00000224992	0.000140475	0.000334866	0.591168551	M1	Female	trans
cg20060216_EML6	0.000140476	0.000334867	-0.436777242	M1	Female	trans
cg15099537_DUSP1	0.000140477	0.000334871	-0.547006969	M1	Female	trans
cg02351219_MIR499A	0.000140479	0.000334875	-0.432420527	M1	Female	trans
cg11128983_TRIB3	0.000140481	0.000334877	-0.348751327	M1	Female	trans
cg08901048_ENSG00000240729	0.000140481	0.000334878	-0.496317159	M1	Female	trans
cg04492287_CLPP	0.000140483	0.000334881	-0.513919784	M1	Female	trans
cg21316771_U8	0.000140486	0.000334886	-0.304303025	M1	Female	trans
cg06112554_POU6F2-AS1	0.000140486	0.000334887	-0.474700598	M1	Female	trans
cg22159430_LDLRAD3	0.000140487	0.000334887	-0.368184145	M1	Female	trans
cg17588350_C4BPAP1	0.000140487	0.000334887	-0.350870782	M1	Female	trans
cg12377084_ENSG00000228748	0.000140488	0.000334888	-0.719306975	M1	Female	trans
cg10744079_SPATA42	0.000140489	0.00033489	0.492735725	M1	Female	trans
cg03741931_CLDN17	0.00014049	0.000334892	-0.432007037	M1	Female	trans
cg09162333_CLPTM1	0.00014049	0.000334892	-0.565695945	M1	Female	trans
cg01604152_OR2A1	0.000140491	0.000334894	-0.617849421	M1	Female	trans
cg01016917_LEPR	0.000140492	0.000334895	0.443872914	M1	Female	trans
cg27322699_ENSG00000225417	0.000140493	0.000334895	-0.516915338	M1	Female	trans
cg05836256_TRAV27	0.000140493	0.000334895	-0.384725156	M1	Female	trans
cg12140554_RN7SL35P	0.000140494	0.000334898	-0.798489297	M1	Female	trans
cg05921384_RPL21P110	0.000140495	0.000334899	-0.47619886	M1	Female	trans
cg04600055_EIF4EP4	0.000140495	0.000334899	0.450235309	M1	Female	trans
cg10801331_CDKN2A-DT	0.000140498	0.000334904	-0.391359293	M1	Female	trans
cg20214135_POLA2	0.000140499	0.000334907	-0.759645676	M1	Female	trans
cg10726445_ENSG00000237293	0.000140499	0.000334907	0.569008749	M1	Female	trans
cg01824284_RNU6-823P	0.0001405	0.000334908	-0.34103448	M1	Female	trans
cg09283750_UGT2B15	0.000140501	0.000334909	-0.59684895	M1	Female	trans
cg09186667_RNU6-954P	0.000140502	0.000334911	-0.363801993	M1	Female	trans
cg09849405_MSLN	0.000140503	0.000334912	-0.639445439	M1	Female	trans
cg06748066_ENSG00000228988	0.000140504	0.000334915	-0.549995036	M1	Female	trans
cg22806076_CDHR3	0.000140507	0.000334918	-0.688039229	M1	Female	trans
cg15668967_CDH26	0.000140508	0.000334918	-0.354467304	M1	Female	trans
cg26144437_RN7SL303P	0.00014051	0.000334918	0.493963924	M1	Female	trans
cg04195855_HTT	0.00014051	0.000334918	-0.528088899	M1	Female	trans
cg12679899_RNU6-627P	0.000140512	0.000334918	-0.6014673	M1	Female	trans
cg12679899_RNU1-76P	0.000140512	0.000334918	-0.6014673	M1	Female	trans
cg12679899_LINC01626	0.000140512	0.000334918	-0.6014673	M1	Female	trans
cg12679899_FABP12P1	0.000140512	0.000334918	-0.6014673	M1	Female	trans
cg12679899_DEFB128	0.000140512	0.000334918	-0.6014673	M1	Female	trans
cg12679899_ENSG00000228167	0.000140512	0.000334918	-0.6014673	M1	Female	trans
cg12679899_ENSG00000229013	0.000140512	0.000334918	-0.6014673	M1	Female	trans
cg12679899_ENSG00000232958	0.000140512	0.000334918	-0.229529779	M1	Female	trans
cg12679899_ENSG00000234638	0.000140512	0.000334918	-0.6014673	M1	Female	trans
cg12679899_Y_RNA	0.000140512	0.000334918	-0.539569809	M1	Female	trans
cg12679899_OTOS	0.000140512	0.000334918	-0.403644751	M1	Female	trans
cg12679899_NTM-IT	0.000140512	0.000334918	-0.426885603	M1	Female	trans
cg12679899_RN7SL305P	0.000140512	0.000334918	-0.426885603	M1	Female	trans
cg12679899_FGF7P2	0.000140512	0.000334918	-0.117274494	M1	Female	trans
cg13273076_PHC2-AS1	0.000140512	0.000334918	-0.327389859	M1	Female	trans
cg25841491_ENSG00000238031	0.000140512	0.000334918	-0.296045242	M1	Female	trans
cg21078196_TOX2	0.000140512	0.000334918	-0.405987473	M1	Female	trans
cg16045677_SIM1	0.000140514	0.000334921	-0.285028543	M1	Female	trans
cg14815329_MIR659	0.000140514	0.000334921	-0.430180405	M1	Female	trans
cg15125392_RPS12P15	0.000140515	0.000334923	-0.494028564	M1	Female	trans
cg04482748_RPL22P8	0.000140519	0.000334931	-0.307681063	M1	Female	trans
cg19653415_ENSG00000230964	0.000140522	0.000334938	-0.417058405	M1	Female	trans
cg10183235_PAX7	0.000140525	0.000334943	-0.390078028	M1	Female	trans
cg25534544_ENSG00000223576	0.000140525	0.000334944	-0.3988769	M1	Female	trans
cg13706899_ENSG00000239870	0.000140527	0.000334948	-0.417801679	M1	Female	trans
cg00822399_IL17B	0.000140528	0.000334948	0.515917288	M1	Female	trans
cg14544216_MTND3P17	0.00014053	0.000334952	-0.918119846	M1	Female	trans
cg03332734_OPN4	0.000140531	0.000334954	-0.3675278	M1	Female	trans
cg02931193_C8orf34	0.000140533	0.000334958	-0.583471746	M1	Female	trans
cg06281627_MIR138-1	0.000140533	0.000334958	-0.362362437	M1	Female	trans
cg16992039_ENSG00000235119	0.000140535	0.000334961	-0.516001739	M1	Female	trans
cg18343923_CGAS	0.000140536	0.000334963	-0.564129176	M1	Female	trans
cg04924345_FXYD6P2	0.00014054	0.000334973	-0.552879735	M1	Female	trans
cg20571761_SCARF1	0.000140541	0.000334974	-0.472382036	M1	Female	trans
cg23654844_RPL5P30	0.000140543	0.000334978	2.072325587	M1	Female	trans
cg26989911_ENSG00000228181	0.000140544	0.00033498	-0.471336978	M1	Female	trans
cg12993916_PGA4	0.000140545	0.00033498	-0.447916876	M1	Female	trans
cg14801778_BARHL1	0.000140545	0.00033498	-0.469902392	M1	Female	trans
cg05715917_AKAP7	0.000140545	0.000334981	-0.479275454	M1	Female	trans
cg14039968_SYNE3	0.000140546	0.000334981	-0.369545567	M1	Female	trans
cg23127183_NPAS4	0.000140548	0.000334985	0.534363958	M1	Female	trans
cg17714200_TCL1B	0.000140548	0.000334985	-0.83050667	M1	Female	trans
cg24954204_ENSG00000226996	0.000140549	0.000334987	-0.378397844	M1	Female	trans
cg09476440_HTR5BP	0.00014055	0.000334987	-0.409179621	M1	Female	trans
cg06952660_ENSG00000237301	0.00014055	0.000334987	-0.506910112	M1	Female	trans
cg06103928_ENSG00000223753	0.000140551	0.000334988	-0.267059363	M1	Female	trans
cg12088417_ENSG00000225386	0.000140552	0.00033499	-0.6691083	M1	Female	trans
cg09274963_ENSG00000240710	0.000140552	0.00033499	0.489915018	M1	Female	trans
cg00199007_AMDHD2	0.000140553	0.000334991	-0.462039055	M1	Female	trans
cg26244205_ENSG00000240562	0.000140553	0.000334991	0.452296401	M1	Female	trans
cg04487202_CLNK	0.000140554	0.000334991	-0.637310605	M1	Female	trans
cg10307134_CRB3P1	0.000140555	0.000334992	0.638891968	M1	Female	trans
cg04608916_ENSG00000236009	0.000140555	0.000334992	-0.510843988	M1	Female	trans
cg08547343_ENSG00000226506	0.000140556	0.000334994	0.510415846	M1	Female	trans
cg07391756_MYL4	0.000140558	0.000334998	0.450711763	M1	Female	trans
cg14417873_CD36	0.00014056	0.000335001	-0.457107775	M1	Female	trans
cg18495484_MIR1293	0.000140561	0.000335004	-0.357600974	M1	Female	trans
cg11368935_LINC01946	0.000140562	0.000335004	-0.365673975	M1	Female	trans
cg10723869_IGFBPL1	0.000140562	0.000335004	-0.69539753	M1	Female	trans
cg05921384_ENSG00000237550	0.000140562	0.000335004	-0.521505755	M1	Female	trans
cg08498272_EMCN	0.000140564	0.000335007	-0.498342402	M1	Female	trans
cg10488013_FGF14	0.000140565	0.000335009	-0.420645824	M1	Female	trans
cg23806703_C2CD5	0.000140566	0.00033501	-0.47025256	M1	Female	trans
cg00384264_TF	0.000140567	0.000335011	-0.3720605	M1	Female	trans
cg19155518_MAN2B2	0.000140567	0.000335012	-0.527860955	M1	Female	trans
cg12624031_MROH2B	0.00014057	0.000335018	-1.319588695	M1	Female	trans
cg20733879_RPL36AP13	0.000140571	0.000335018	-0.447911886	M1	Female	trans
cg25184805_ENSG00000228729	0.000140571	0.000335019	-0.403324206	M1	Female	trans
cg09774124_LINC00317	0.000140573	0.000335022	-0.630213463	M1	Female	trans
cg09404428_PAFAH1B2P1	0.000140576	0.000335029	0.764684102	M1	Female	trans
cg02928699_MTND4LP14	0.000140576	0.000335029	0.428659093	M1	Female	trans
cg01623472_IL36RN	0.000140577	0.000335029	0.675410172	M1	Female	trans
cg25319337_SNORA56	0.000140579	0.000335034	-1.404458247	M1	Female	trans
cg14861778_LILRB1	0.00014058	0.000335035	-0.583409352	M1	Female	trans
cg19579176_NF1P6	0.000140581	0.000335037	-0.431775614	M1	Female	trans
cg07173972_CTBP1	0.000140582	0.000335037	-0.444695651	M1	Female	trans
cg05828971_RN7SL688P	0.000140583	0.00033504	-0.887671425	M1	Female	trans
cg17372378_ENSG00000224733	0.000140585	0.000335045	-0.519532238	M1	Female	trans
cg24863484_TNFRSF8	0.000140586	0.000335045	-0.515086841	M1	Female	trans
cg07585951_RPL19P11	0.000140587	0.000335047	-0.548112529	M1	Female	trans
cg01089498_ENSG00000235560	0.000140588	0.00033505	0.55176003	M1	Female	trans
cg25795606_VN1R4	0.000140589	0.000335051	-0.522417544	M1	Female	trans
cg17454173_DDX47	0.00014059	0.000335051	-0.437111842	M1	Female	trans
cg20825109_HAUS1	0.00014059	0.000335052	-0.534791683	M1	Female	trans
cg14821409_SMTNL1	0.00014059	0.000335052	-0.528102819	M1	Female	trans
cg14667780_GLA	0.000140591	0.000335053	-0.462548645	M1	Female	trans
cg04924345_SNORD36B	0.000140592	0.000335055	-0.70352607	M1	Female	trans
cg18402325_FGF7P4	0.000140593	0.000335056	-0.697155794	M1	Female	trans
cg02814691_IL22	0.000140594	0.000335057	-0.585560484	M1	Female	trans
cg02720442_TNNT2	0.000140594	0.000335057	0.498420372	M1	Female	trans
cg00470469_KIF4CP	0.000140595	0.000335058	-0.371339125	M1	Female	trans
cg06864684_ENSG00000223730	0.000140597	0.000335062	-0.64881566	M1	Female	trans
cg25271055_ENSG00000231011	0.000140597	0.000335062	-0.564311264	M1	Female	trans
cg21289491_ENSG00000233444	0.000140598	0.000335063	-0.41561115	M1	Female	trans
cg12606911_ENSG00000228136	0.000140599	0.000335064	0.603448613	M1	Female	trans
cg13428351_RN7SL215P	0.000140599	0.000335064	-0.57606481	M1	Female	trans
cg20338089_TRPC7	0.000140603	0.000335073	-0.324494805	M1	Female	trans
cg14086691_TNFRSF13C	0.000140603	0.000335073	-0.281058365	M1	Female	trans
cg25144860_GAPDHP57	0.000140605	0.000335076	-0.673661594	M1	Female	trans
cg03684644_CYYR1-AS1	0.000140606	0.000335078	-0.517302927	M1	Female	trans
cg04320956_RNU6-418P	0.000140607	0.00033508	-0.45448492	M1	Female	trans
cg13560919_MAPK8IP3	0.000140608	0.00033508	0.411047638	M1	Female	trans
cg05114740_HNRNPA1P61	0.000140608	0.00033508	0.571863753	M1	Female	trans
cg23809394_MXD3	0.000140609	0.00033508	0.420068339	M1	Female	trans
cg15099537_SNORA63	0.000140612	0.000335087	-0.62951552	M1	Female	trans
cg15817224_LINC01731	0.000140613	0.000335089	-0.423127082	M1	Female	trans
cg17162911_AMPH	0.000140613	0.000335089	-0.488833958	M1	Female	trans
cg20825109_PRAMEF8	0.000140614	0.000335089	-0.640385376	M1	Female	trans
cg16360278_FCRLA	0.000140615	0.00033509	0.230491153	M1	Female	trans
cg19378640_RN7SL591P	0.000140617	0.000335095	0.611605555	M1	Female	trans
cg04601510_GJB6	0.000140617	0.000335095	-0.630745824	M1	Female	trans
cg10673648_RPL11P5	0.000140619	0.000335098	-0.579802781	M1	Female	trans
cg02711976_EMCN	0.000140619	0.000335098	0.616330026	M1	Female	trans
cg06302718_RN7SKP100	0.000140619	0.000335098	-0.476535432	M1	Female	trans
cg27574929_SLC25A1P3	0.000140621	0.0003351	-0.365272299	M1	Female	trans
cg11167446_ENSG00000231720	0.000140622	0.000335102	-0.528178876	M1	Female	trans
cg13095300_CRELD1	0.000140624	0.000335107	-0.627550932	M1	Female	trans
cg18301136_MIR653	0.000140625	0.00033511	-0.596518632	M1	Female	trans
cg08880327_ENSG00000228399	0.000140628	0.000335111	-0.338243499	M1	Female	trans
cg07196688_RPL7P42	0.000140628	0.000335111	-0.490747541	M1	Female	trans
cg19831612_ENSG00000230015	0.000140628	0.000335111	-0.426892469	M1	Female	trans
cg18268027_PRSS57	0.000140628	0.000335111	0.680521067	M1	Female	trans
cg04751533_CLCN1	0.000140629	0.000335111	-0.48774415	M1	Female	trans
cg04152562_CCDC168	0.000140629	0.000335111	-0.630687533	M1	Female	trans
cg23422587_OR5B2	0.00014063	0.000335111	0.524175778	M1	Female	trans
cg11047442_SETP4	0.00014063	0.000335111	-0.56530495	M1	Female	trans
cg25037011_ARHGAP42P3	0.00014063	0.000335111	0.581485631	M1	Female	trans
cg16187147_IGHV3-16	0.000140631	0.000335111	-0.664143412	M1	Female	trans
cg03709475_ENSG00000231080	0.000140632	0.000335111	0.513261079	M1	Female	trans
cg12110603_ENSG00000225378	0.000140634	0.000335111	-0.59552255	M1	Female	trans
cg27146574_DPPA3	0.000140634	0.000335111	-0.47565244	M1	Female	trans
cg20117807_LINC00368	0.000140635	0.000335111	-0.674994235	M1	Female	trans
cg20117807_MIR539	0.000140635	0.000335111	-0.674994235	M1	Female	trans
cg20117807_KRTAP10-8	0.000140635	0.000335111	-0.674994235	M1	Female	trans
cg20117807_MAGEB16	0.000140635	0.000335111	-0.674994235	M1	Female	trans
cg20117807_ENSG00000227048	0.000140635	0.000335111	-0.674994235	M1	Female	trans
cg20117807_ENSG00000227090	0.000140635	0.000335111	-0.479070634	M1	Female	trans
cg20117807_ENSG00000233760	0.000140635	0.000335111	-0.341310765	M1	Female	trans
cg20117807_ENSG00000236536	0.000140635	0.000335111	-0.479070634	M1	Female	trans
cg20117807_WT1-AS	0.000140635	0.000335111	-0.378319742	M1	Female	trans
cg20117807_SNORD114-18	0.000140635	0.000335111	-0.463499811	M1	Female	trans
cg20117807_MTND1P30	0.000140635	0.000335111	-0.302765013	M1	Female	trans
cg20117807_DEFB136	0.000140635	0.000335111	-0.277282176	M1	Female	trans
cg20117807_LINC01052	0.000140635	0.000335111	-0.277282176	M1	Female	trans
cg20117807_IGKV3-7	0.000140635	0.000335111	-0.026597061	M1	Female	trans
cg20313696_USP17L15	0.000140635	0.000335111	-0.521445575	M1	Female	trans
cg10608169_AFM	0.000140635	0.000335111	0.528298467	M1	Female	trans
cg08894280_CCDC85A	0.000140636	0.000335111	-0.473326766	M1	Female	trans
cg22702814_ENSG00000240063	0.000140636	0.000335111	-0.45635348	M1	Female	trans
cg06549332_ENSG00000236162	0.000140638	0.000335114	-0.529532027	M1	Female	trans
cg03582294_ALOX15P2	0.000140638	0.000335114	0.698152466	M1	Female	trans
cg08476832_NPIPB12	0.00014064	0.000335118	-0.435413183	M1	Female	trans
cg26621805_ZNF849P	0.00014064	0.000335118	-0.433378099	M1	Female	trans
cg02493842_SNORD48	0.000140641	0.000335118	-0.566808013	M1	Female	trans
cg17047513_ENSG00000240441	0.000140641	0.000335119	-0.575468678	M1	Female	trans
cg17324671_TRAV40	0.000140642	0.000335119	-0.450525754	M1	Female	trans
cg12822242_H2BC16P	0.000140643	0.000335121	-0.391059822	M1	Female	trans
cg14677912_NDUFB9P2	0.000140643	0.000335121	0.413106794	M1	Female	trans
cg16378520_ZNF736P7Y	0.000140644	0.000335121	-0.388398736	M1	Female	trans
cg13897388_ENSG00000225815	0.000140644	0.000335121	-0.402988027	M1	Female	trans
cg23839761_PAGE3	0.000140644	0.000335121	0.517084912	M1	Female	trans
cg14989959_ENSG00000213556	0.000140645	0.000335122	0.472268686	M1	Female	trans
cg11993171_SNORD115-2	0.000140646	0.000335122	-0.372861041	M1	Female	trans
cg26170855_RNU6-114P	0.000140646	0.000335122	-0.401487444	M1	Female	trans
cg00232388_EREG	0.000140646	0.000335122	-0.309969213	M1	Female	trans
cg17158894_GJC3	0.000140646	0.000335122	-0.668855146	M1	Female	trans
cg15598182_RPSAP11	0.000140647	0.000335122	-0.439359514	M1	Female	trans
cg22702814_ZNF101	0.000140648	0.000335126	-0.375054831	M1	Female	trans
cg00490039_RPL23AP31	0.00014065	0.000335129	-0.707833121	M1	Female	trans
cg04464523_RGN	0.000140651	0.00033513	-0.751681405	M1	Female	trans
cg11529236_ENSG00000236129	0.000140651	0.00033513	-0.408674862	M1	Female	trans
cg11563784_ENSG00000239323	0.000140651	0.00033513	-0.367669624	M1	Female	trans
cg11540596_DDX12P	0.000140653	0.000335133	-0.41375388	M1	Female	trans
cg00603371_RNA5SP52	0.000140654	0.000335136	0.501571414	M1	Female	trans
cg23024913_SNORD13E	0.000140655	0.000335136	-0.398437216	M1	Female	trans
cg06738890_DCAF8L1	0.000140656	0.000335138	-0.89953431	M1	Female	trans
cg01750905_ANAPC1P3	0.000140658	0.000335142	-0.64156079	M1	Female	trans
cg02196220_DNAJC19P6	0.000140659	0.000335144	0.493271848	M1	Female	trans
cg10174466_IRAK2	0.00014066	0.000335145	0.545253433	M1	Female	trans
cg09533857_RN7SL385P	0.000140661	0.000335147	-0.382276366	M1	Female	trans
cg01590597_SAPCD2	0.000140662	0.00033515	-0.407936865	M1	Female	trans
cg23919433_MAGEC2	0.000140663	0.00033515	0.471300509	M1	Female	trans
cg04967129_SNORD81	0.000140664	0.000335151	-0.575147217	M1	Female	trans
cg16252448_ENSG00000238049	0.000140664	0.000335152	-0.392735648	M1	Female	trans
cg06620353_HSPA8P6	0.000140665	0.000335153	-0.421221597	M1	Female	trans
cg13716788_MGC27382	0.000140665	0.000335153	-0.403815617	M1	Female	trans
cg07020979_NEURL1	0.000140667	0.000335156	-0.58834785	M1	Female	trans
cg02215177_MYB-AS1	0.000140669	0.000335159	0.502505983	M1	Female	trans
cg02066813_ENSG00000237532	0.000140669	0.000335159	-0.419799175	M1	Female	trans
cg12081434_SNAP91	0.000140669	0.000335159	-0.448856558	M1	Female	trans
cg16045677_LINC01164	0.00014067	0.000335161	-0.433798455	M1	Female	trans
cg09162333_MIR3074	0.000140671	0.000335162	-0.538034161	M1	Female	trans
cg16798839_UBE3B	0.000140672	0.000335163	-0.470407729	M1	Female	trans
cg20112827_CCDC159	0.000140672	0.000335163	-0.449657843	M1	Female	trans
cg21525898_ENSG00000225721	0.000140673	0.000335164	-0.568854838	M1	Female	trans
cg02359506_B3GAT2	0.000140673	0.000335164	-0.550070397	M1	Female	trans
cg26930498_NPIPA5	0.000140675	0.000335167	-0.374041196	M1	Female	trans
cg08013109_RNU1-34P	0.000140677	0.000335173	-0.340800065	M1	Female	trans
cg26083389_HTR3D	0.000140678	0.000335174	-0.409529229	M1	Female	trans
cg17019184_ENSG00000228015	0.00014068	0.000335177	-0.515821293	M1	Female	trans
cg25414709_CYP2B6	0.000140682	0.000335183	0.626943691	M1	Female	trans
cg25142614_OR10G9	0.000140683	0.000335184	-0.580407766	M1	Female	trans
cg04365481_TRIP13	0.000140684	0.000335185	0.475770535	M1	Female	trans
cg23233802_RPL17P26	0.000140685	0.000335187	-0.414192204	M1	Female	trans
cg11761102_TAF4	0.000140686	0.000335189	-0.588910079	M1	Female	trans
cg19045070_ENSG00000226197	0.000140691	0.000335198	-0.616852257	M1	Female	trans
cg00643695_AKR1D1	0.000140692	0.000335199	-0.438216629	M1	Female	trans
cg13767506_SIGLEC9	0.000140692	0.0003352	-0.477874096	M1	Female	trans
cg14125904_PHBP11	0.000140695	0.000335204	0.654478541	M1	Female	trans
cg09231142_ENSG00000236425	0.000140695	0.000335205	-0.591200904	M1	Female	trans
cg01235335_MIR148A	0.000140696	0.000335205	-0.48793901	M1	Female	trans
cg23840219_KLF17	0.000140697	0.000335208	1.680100017	M1	Female	trans
cg14483161_WARS1	0.0001407	0.000335215	-0.517104156	M1	Female	trans
cg00569101_NR1I3	0.000140701	0.000335215	-0.34307708	M1	Female	trans
cg16071815_GPR42	0.000140702	0.000335217	-0.477781746	M1	Female	trans
cg10488013_ZKSCAN1	0.000140702	0.000335217	-0.389199525	M1	Female	trans
cg06736113_DNMT3AP1	0.000140704	0.00033522	-0.757230275	M1	Female	trans
cg04060288_HORMAD2-AS1	0.000140704	0.00033522	-0.349236865	M1	Female	trans
cg04876127_ENSG00000224413	0.000140705	0.00033522	-0.205229141	M1	Female	trans
cg04667681_LGSN	0.000140705	0.00033522	-0.443249478	M1	Female	trans
cg19155518_SLC35A4	0.000140708	0.000335228	-0.543426335	M1	Female	trans
cg20888499_ENSG00000231930	0.000140709	0.00033523	-0.479254139	M1	Female	trans
cg08082694_KCNQ5-AS1	0.00014071	0.000335231	-0.365110617	M1	Female	trans
cg15741247_HMGN2P11	0.000140711	0.000335232	-0.532854657	M1	Female	trans
cg15741247_LINC01076	0.000140711	0.000335232	-0.747925482	M1	Female	trans
cg13440411_LINC00319	0.000140712	0.000335233	-0.631313765	M1	Female	trans
cg17537853_ENSG00000230381	0.000140712	0.000335233	-0.423432548	M1	Female	trans
cg17069396_EIF5P1	0.000140713	0.000335235	0.530874049	M1	Female	trans
cg06338987_BAK1P2	0.000140715	0.000335238	-0.452845493	M1	Female	trans
cg02673703_RPS26P54	0.000140716	0.000335241	-0.34932381	M1	Female	trans
cg04487202_MTND4LP14	0.000140717	0.000335242	-0.509677638	M1	Female	trans
cg02090549_NUTF2P4	0.000140718	0.000335243	-0.509273894	M1	Female	trans
cg05269124_ENSG00000231413	0.000140718	0.000335243	-0.590812147	M1	Female	trans
cg13844904_RPS23P10	0.000140719	0.000335243	-0.490135419	M1	Female	trans
cg07263012_MRPL50P1	0.000140719	0.000335243	-0.662217916	M1	Female	trans
cg06469326_GLDN	0.000140719	0.000335244	-0.660149592	M1	Female	trans
cg23929072_MMP8	0.00014072	0.000335245	0.494860365	M1	Female	trans
cg11501596_MTCL1	0.000140721	0.000335245	-0.477924486	M1	Female	trans
cg24530480_PEF1	0.000140722	0.000335247	0.609433747	M1	Female	trans
cg22203300_GCNA	0.000140723	0.000335249	-0.914043154	M1	Female	trans
cg05584297_KRT223P	0.000140723	0.000335249	-0.331469942	M1	Female	trans
cg19641557_SPATA32	0.000140724	0.00033525	-0.502756056	M1	Female	trans
cg07608053_OR10D3	0.000140724	0.00033525	-0.597123107	M1	Female	trans
cg24290948_FTCD-AS1	0.000140725	0.000335251	-0.594093622	M1	Female	trans
cg15781397_ITIH1	0.000140727	0.000335254	-0.723359665	M1	Female	trans
cg12600174_LINC01760	0.000140729	0.000335259	0.129984508	M1	Female	trans
cg12624031_SLC22A6	0.00014073	0.000335259	-1.403808855	M1	Female	trans
cg10527606_ITGA8	0.00014073	0.000335259	-0.625232358	M1	Female	trans
cg04846472_ATOH1	0.00014073	0.000335259	-0.463914756	M1	Female	trans
cg17159699_IGKJ4	0.000140731	0.000335262	-0.173958211	M1	Female	trans
cg13527872_KCTD9P4	0.000140734	0.000335267	0.519573128	M1	Female	trans
cg20214135_MPO	0.000140737	0.000335274	-0.61781771	M1	Female	trans
cg12878716_QSOX1	0.000140738	0.000335274	-0.780781889	M1	Female	trans
cg26221506_FPR3	0.000140738	0.000335274	-0.412203501	M1	Female	trans
cg20615820_PARP9	0.000140739	0.000335275	-0.433909763	M1	Female	trans
cg03375067_RPL26P9	0.000140739	0.000335275	-0.427426376	M1	Female	trans
cg16476700_ENSG00000226780	0.000140741	0.00033528	-0.552289408	M1	Female	trans
cg14683563_LINC01664	0.000140743	0.000335283	-0.491653706	M1	Female	trans
cg12397254_CLDN7P1	0.000140745	0.000335287	-0.461691015	M1	Female	trans
cg21905437_ENSG00000225545	0.000140745	0.000335287	0.526949045	M1	Female	trans
cg15157699_ENSG00000237356	0.000140746	0.000335287	-0.659704316	M1	Female	trans
cg06549332_MAGED4B	0.000140746	0.000335287	-0.631131805	M1	Female	trans
cg23116016_SCGB3A1	0.000140746	0.000335287	-0.381844633	M1	Female	trans
cg08597142_ENSG00000233288	0.000140746	0.000335287	-0.524146322	M1	Female	trans
cg02025578_PRYP5	0.000140747	0.000335288	0.591694773	M1	Female	trans
cg01686736_LINC02527	0.000140747	0.000335288	-0.665934541	M1	Female	trans
cg14544216_LINC01102	0.000140748	0.000335288	-0.743673791	M1	Female	trans
cg26075213_FOXO6-AS1	0.000140751	0.000335296	-0.525159761	M1	Female	trans
cg20252529_PCP4	0.000140753	0.000335297	-0.464743701	M1	Female	trans
cg23013736_RPS29P7	0.000140753	0.000335297	-0.427848766	M1	Female	trans
cg06302718_CD1E	0.000140753	0.000335297	-0.506482572	M1	Female	trans
cg13258697_MBD3L1	0.000140753	0.000335297	-0.44795617	M1	Female	trans
cg03549227_TFPI2	0.000140753	0.000335297	-0.494714634	M1	Female	trans
cg01062838_FABP7P2	0.000140754	0.000335299	-0.41369719	M1	Female	trans
cg09076900_ANGPTL4	0.000140756	0.000335301	-0.524436477	M1	Female	trans
cg24668990_NDUFA5P4	0.000140756	0.000335301	0.527771071	M1	Female	trans
cg22997974_OR4A47	0.000140756	0.000335301	-0.557801057	M1	Female	trans
cg12420787_HMGN2P24	0.000140759	0.000335303	-0.425582994	M1	Female	trans
cg18057692_ENSG00000197171	0.00014076	0.000335303	-0.51124917	M1	Female	trans
cg14442785_TBC1D3P1	0.000140761	0.000335303	-0.457905746	M1	Female	trans
cg23505243_RPL35AP34	0.000140761	0.000335303	-0.328370057	M1	Female	trans
cg05689208_HAND2-AS1	0.000140762	0.000335303	-0.498472483	M1	Female	trans
cg05689208_CYLC2	0.000140762	0.000335303	-0.742769224	M1	Female	trans
cg05689208_CCDC172	0.000140762	0.000335303	-0.742769224	M1	Female	trans
cg05689208_CACNG3	0.000140762	0.000335303	-0.742769224	M1	Female	trans
cg05689208_CFTRP3	0.000140762	0.000335303	-0.742769224	M1	Female	trans
cg05689208_ENSG00000212273	0.000140762	0.000335303	-0.742769224	M1	Female	trans
cg05689208_ENSG00000214641	0.000140762	0.000335303	-0.742769224	M1	Female	trans
cg05689208_ENSG00000226078	0.000140762	0.000335303	-0.742769224	M1	Female	trans
cg05689208_ENSG00000233616	0.000140762	0.000335303	-0.742769224	M1	Female	trans
cg01763875_CRISP1	0.000140762	0.000335303	-0.579218173	M1	Female	trans
cg04721764_ENSG00000240568	0.000140763	0.000335306	-0.288453145	M1	Female	trans
cg06449486_ENSG00000232009	0.000140764	0.000335307	0.406629807	M1	Female	trans
cg02536637_MMP23A	0.000140768	0.000335316	-0.394149609	M1	Female	trans
cg20540806_U3	0.000140769	0.000335316	0.282080582	M1	Female	trans
cg01590597_ASPDH	0.000140769	0.000335316	-0.378633016	M1	Female	trans
cg06024364_FRG1BP	0.000140769	0.000335316	-0.427509618	M1	Female	trans
cg16387046_OBP2A	0.000140769	0.000335316	0.537030207	M1	Female	trans
cg11155090_RNA5SP450	0.00014077	0.000335317	-0.516201049	M1	Female	trans
cg13706899_LINC01360	0.000140771	0.000335318	-0.339911498	M1	Female	trans
cg11143152_ENSG00000228302	0.000140771	0.000335318	-0.408087977	M1	Female	trans
cg20223162_ARF1P2	0.000140772	0.000335318	0.505477272	M1	Female	trans
cg19703425_OR1A2	0.000140772	0.000335318	-0.415003203	M1	Female	trans
cg08936603_RNU6-944P	0.000140772	0.000335318	-0.479391713	M1	Female	trans
cg20801751_ENSG00000235615	0.000140773	0.000335319	-0.291824346	M1	Female	trans
cg00247094_IGKJ3	0.000140775	0.000335323	-0.174545025	M1	Female	trans
cg03549227_RNA5SP482	0.000140776	0.000335325	-0.527651221	M1	Female	trans
cg11282828_RNU6-437P	0.000140776	0.000335325	-0.587227046	M1	Female	trans
cg13168499_LINC02831	0.000140778	0.000335329	-0.581168939	M1	Female	trans
cg18701685_ENSG00000227766	0.000140779	0.000335329	0.373190467	M1	Female	trans
cg15418831_OR10H3	0.000140779	0.000335331	0.491507271	M1	Female	trans
cg01034367_PRB4	0.00014078	0.000335331	-0.013592874	M1	Female	trans
cg03822746_MYO1F	0.000140787	0.000335347	-0.449285855	M1	Female	trans
cg13961318_KCNK9	0.000140789	0.00033535	-0.446905293	M1	Female	trans
cg26127219_LINC02151	0.00014079	0.000335352	-0.86818911	M1	Female	trans
cg09385285_SNORD114-19	0.00014079	0.000335352	-0.565397641	M1	Female	trans
cg02429487_SUPT20HL2	0.00014079	0.000335352	-0.361690341	M1	Female	trans
cg17266780_RN7SL97P	0.000140791	0.000335354	-0.467638284	M1	Female	trans
cg03779213_IGLV8OR8-1	0.000140792	0.000335354	-0.414590994	M1	Female	trans
cg05818000_NCF1C	0.000140792	0.000335354	-0.606353099	M1	Female	trans
cg01590597_BCYRN1	0.000140794	0.000335358	-0.425846784	M1	Female	trans
cg07850274_SNORD9	0.000140795	0.000335359	-0.528686342	M1	Female	trans
cg01231417_TBC1D3P1	0.000140796	0.00033536	-0.422767814	M1	Female	trans
cg09476440_B3GAT3	0.000140796	0.00033536	0.44347719	M1	Female	trans
cg22131013_HNRNPA1P51	0.000140797	0.000335361	-0.350393637	M1	Female	trans
cg23921689_ENSG00000202335	0.000140799	0.000335366	-0.411721369	M1	Female	trans
cg25983677_ENSG00000216811	0.000140803	0.000335374	0.540828827	M1	Female	trans
cg20961650_RPL7P41	0.000140805	0.000335379	-0.446448676	M1	Female	trans
cg18987683_MEG3	0.000140807	0.000335381	0.465328653	M1	Female	trans
cg12878716_UCK2	0.000140808	0.000335383	-0.762756299	M1	Female	trans
cg04365481_FOCAD	0.000140809	0.000335385	0.471343276	M1	Female	trans
cg16802996_LINC02024	0.00014081	0.000335386	-0.509891098	M1	Female	trans
cg26431671_RAB28P3	0.00014081	0.000335387	0.832085396	M1	Female	trans
cg19728036_ENSG00000242327	0.000140811	0.000335387	-0.440239682	M1	Female	trans
cg20214135_ENSG00000226918	0.000140811	0.000335387	-0.59672009	M1	Female	trans
cg20160035_FOXF1	0.000140811	0.000335387	-0.280940404	M1	Female	trans
cg07963816_IGHD3-22	0.000140812	0.000335387	-0.362909354	M1	Female	trans
cg05005536_TFAP2A-AS1	0.000140812	0.000335387	0.570430054	M1	Female	trans
cg09375488_TM4SF1-AS1	0.000140812	0.000335387	-0.420390682	M1	Female	trans
cg04710276_RPL10P11	0.000140813	0.000335389	0.444307571	M1	Female	trans
cg14556762_UBBP3	0.000140814	0.000335389	0.606471093	M1	Female	trans
cg24170716_ENSG00000240562	0.000140814	0.00033539	-0.448638556	M1	Female	trans
cg25699417_CDRT4	0.000140815	0.000335391	-0.397122573	M1	Female	trans
cg08509907_RN7SL791P	0.000140816	0.000335391	-0.475059452	M1	Female	trans
cg15041373_ZNF662	0.000140817	0.000335394	-0.417347481	M1	Female	trans
cg20060216_PARK7P2	0.000140819	0.000335399	-0.438016849	M1	Female	trans
cg09476440_COMT	0.000140819	0.000335399	0.440727877	M1	Female	trans
cg12034111_ENSG00000196566	0.000140821	0.000335401	-0.477036267	M1	Female	trans
cg16802137_ATP5MC1P1	0.000140821	0.000335401	0.670543356	M1	Female	trans
cg17139095_CEACAM22P	0.000140823	0.000335403	-0.676564247	M1	Female	trans
cg10039163_UGT1A12P	0.000140823	0.000335403	-0.526190433	M1	Female	trans
cg13279458_ENSG00000179755	0.000140823	0.000335404	-0.473010119	M1	Female	trans
cg09283750_ENSG00000212461	0.000140824	0.000335405	-0.598585331	M1	Female	trans
cg11757122_PMS2P6	0.000140825	0.000335406	-0.463982698	M1	Female	trans
cg18520238_ZNF734P	0.000140827	0.00033541	0.212521805	M1	Female	trans
cg25855415_MOV10	0.000140828	0.000335413	0.479982527	M1	Female	trans
cg00918796_ENSG00000223375	0.000140828	0.000335413	-0.474232175	M1	Female	trans
cg21856015_TBX22	0.000140831	0.000335418	-0.54427044	M1	Female	trans
cg04492287_FAM102A	0.000140833	0.000335422	-0.504786863	M1	Female	trans
cg03795776_SRSF2P1	0.000140833	0.000335422	-0.662306052	M1	Female	trans
cg21110711_EZR	0.000140835	0.000335425	-0.503099713	M1	Female	trans
cg09253696_MBL3P	0.000140835	0.000335425	0.497695375	M1	Female	trans
cg11978593_VN1R54P	0.000140836	0.000335427	-0.581923229	M1	Female	trans
cg17163363_RNU6-746P	0.000140837	0.000335427	0.595290337	M1	Female	trans
cg06582935_OPCML	0.000140837	0.000335427	-0.420512126	M1	Female	trans
cg16678169_USP17L30	0.00014084	0.000335433	0.490914544	M1	Female	trans
cg09669178_SMYD4	0.000140841	0.000335434	-0.484941081	M1	Female	trans
cg15197135_RCHY1	0.000140842	0.000335436	-0.394306353	M1	Female	trans
cg10905987_RPL11P5	0.000140843	0.000335437	-0.617503568	M1	Female	trans
cg09705622_OR5AK2	0.000140843	0.000335437	-0.301109529	M1	Female	trans
cg06991118_ENSG00000240441	0.000140844	0.000335439	-0.459443453	M1	Female	trans
cg22278087_RPL7AP25	0.000140844	0.000335439	0.410502682	M1	Female	trans
cg12427264_DNM3OS	0.000140845	0.000335439	-0.491746576	M1	Female	trans
cg01952618_EFNB3	0.000140846	0.00033544	-0.562407882	M1	Female	trans
cg04101572_KLHL34	0.000140846	0.00033544	-0.484574818	M1	Female	trans
cg15281051_RPL32P17	0.000140846	0.00033544	-0.521478297	M1	Female	trans
cg18747451_TIPINP1	0.000140846	0.00033544	0.815215966	M1	Female	trans
cg22744098_MRPS21P6	0.000140847	0.000335441	-0.525518724	M1	Female	trans
cg05476733_GPAA1P1	0.000140849	0.000335444	-0.49781605	M1	Female	trans
cg11879096_LINC01100	0.00014085	0.000335445	-0.597159099	M1	Female	trans
cg05201777_TCHH	0.00014085	0.000335445	-0.460368693	M1	Female	trans
cg06022607_ANKRD66	0.00014085	0.000335445	-0.611457683	M1	Female	trans
cg05887049_CCKAR	0.00014085	0.000335445	-0.48691238	M1	Female	trans
cg15082166_SCN4A	0.000140853	0.000335451	-0.531251051	M1	Female	trans
cg13646034_LILRB1	0.000140854	0.000335453	-0.541236384	M1	Female	trans
cg03881934_ALOX15	0.00014086	0.000335466	-0.350902915	M1	Female	trans
cg09575750_PPFIBP1	0.000140861	0.000335469	-0.458955199	M1	Female	trans
cg19763463_ATP5F1EP2	0.000140862	0.000335469	-0.498664422	M1	Female	trans
cg12666727_RN7SKP143	0.000140863	0.00033547	0.45864599	M1	Female	trans
cg00171290_SLC7A10	0.000140863	0.00033547	-0.345667794	M1	Female	trans
cg16875122_ENSG00000236864	0.000140864	0.000335472	-0.478008396	M1	Female	trans
cg20807401_ENSG00000214999	0.000140865	0.000335473	-0.360955858	M1	Female	trans
cg19412031_STXBP2	0.000140865	0.000335473	-0.474489549	M1	Female	trans
cg23083366_CYP21A2	0.000140866	0.000335473	0.496211	M1	Female	trans
cg23710890_TXLNGY	0.000140866	0.000335473	-0.548845069	M1	Female	trans
cg10723869_CCDC150	0.000140866	0.000335473	-0.80439421	M1	Female	trans
cg21852658_ENSG00000233739	0.000140869	0.000335481	-0.510907167	M1	Female	trans
cg25408960_MIR30A	0.00014087	0.000335482	-0.319214852	M1	Female	trans
cg14635551_SERINC4	0.000140871	0.000335483	-0.624378111	M1	Female	trans
cg06063484_MIR30A	0.000140873	0.000335488	-0.264040873	M1	Female	trans
cg22702814_EGR1	0.000140874	0.000335488	-0.426292793	M1	Female	trans
cg24119500_RPS4XP13	0.000140874	0.000335488	-0.399897548	M1	Female	trans
cg15377174_ASNS	0.000140875	0.000335488	-0.521470812	M1	Female	trans
cg22394530_PRM3	0.000140876	0.00033549	-0.560765706	M1	Female	trans
cg10521230_ENSG00000240752	0.000140876	0.00033549	-0.449497396	M1	Female	trans
cg05715917_ENSG00000243355	0.000140877	0.000335491	-0.526935981	M1	Female	trans
cg17296658_GSG1L	0.000140877	0.000335491	-0.388782441	M1	Female	trans
cg11170217_NMU	0.00014088	0.000335497	-0.383075319	M1	Female	trans
cg24447082_ENSG00000228933	0.00014088	0.000335498	-0.386865203	M1	Female	trans
cg04628168_LINC00941	0.000140881	0.000335498	-0.405856265	M1	Female	trans
cg17233160_ENSG00000201467	0.000140881	0.000335499	-0.456798653	M1	Female	trans
cg00569101_RN7SKP257	0.000140882	0.000335499	-0.356142461	M1	Female	trans
cg06002983_RN7SKP108	0.000140883	0.0003355	-0.612795539	M1	Female	trans
cg17653352_HECW1-IT1	0.000140883	0.0003355	-0.566019913	M1	Female	trans
cg17792994_TMEM165	0.000140883	0.0003355	-0.490942769	M1	Female	trans
cg09138892_CFL1P7	0.000140885	0.000335503	-0.353471441	M1	Female	trans
cg02492704_ENSG00000232736	0.000140885	0.000335503	-0.280230312	M1	Female	trans
cg17392043_GABRG2	0.000140886	0.000335505	-0.270189754	M1	Female	trans
cg17709804_MSLN	0.000140887	0.000335505	-0.509980763	M1	Female	trans
cg16476700_RNU6-219P	0.000140887	0.000335506	-0.53549247	M1	Female	trans
cg22259797_NOS1	0.000140888	0.000335506	-0.500181796	M1	Female	trans
cg00658288_RNU6-221P	0.000140888	0.000335507	-0.573995706	M1	Female	trans
cg19513321_ZFY-AS1	0.000140889	0.000335507	0.547016284	M1	Female	trans
cg03288751_NF1P6	0.000140892	0.000335515	-0.387081212	M1	Female	trans
cg25385150_LINC01342	0.000140893	0.000335515	-0.591906062	M1	Female	trans
cg07419021_RPL31P16	0.000140893	0.000335515	0.356739818	M1	Female	trans
cg06187770_HSPG2	0.000140893	0.000335515	-0.565640272	M1	Female	trans
cg05152432_FGFR3P6	0.000140894	0.000335515	-0.436555995	M1	Female	trans
cg16378520_ENSG00000235347	0.000140894	0.000335515	-0.326968824	M1	Female	trans
cg23918905_ENSG00000137808	0.000140894	0.000335515	-0.548981633	M1	Female	trans
cg25527627_IL1RAP	0.000140895	0.000335515	-0.411425803	M1	Female	trans
cg04781796_ENSG00000240159	0.000140895	0.000335515	-0.558712568	M1	Female	trans
cg13375352_RN7SKP137	0.000140898	0.00033552	0.667116303	M1	Female	trans
cg03272877_TEX9	0.000140898	0.00033552	0.695681775	M1	Female	trans
cg10717472_ENSG00000236864	0.000140898	0.00033552	0.528797559	M1	Female	trans
cg05392160_ENSG00000229791	0.000140898	0.00033552	-0.376647706	M1	Female	trans
cg01512132_RN7SKP252	0.000140898	0.00033552	-0.376340421	M1	Female	trans
cg23115253_GPC5	0.000140899	0.000335521	-0.569267894	M1	Female	trans
cg16187147_SNORD115-25	0.000140902	0.000335527	-0.667808402	M1	Female	trans
cg23807125_PPIAP38	0.000140902	0.000335527	-0.887386671	M1	Female	trans
cg11757122_ENSG00000232294	0.000140903	0.000335528	-0.351296404	M1	Female	trans
cg07662403_LINC01370	0.000140905	0.000335531	-0.488330422	M1	Female	trans
cg19432688_SASH1	0.000140907	0.000335535	-0.415781913	M1	Female	trans
cg08183793_FOXO6-AS1	0.000140909	0.000335539	-0.36870995	M1	Female	trans
cg04078608_FAM221A	0.000140912	0.000335545	0.624092041	M1	Female	trans
cg13024511_ENSG00000228039	0.000140912	0.000335545	-0.364652311	M1	Female	trans
cg06513958_ZNF965P	0.000140913	0.000335547	-0.544385814	M1	Female	trans
cg26419880_POLA2	0.000140913	0.000335547	-0.627698844	M1	Female	trans
cg03206304_MIR561	0.000140914	0.000335548	-0.400769457	M1	Female	trans
cg01269575_ENSG00000237131	0.000140914	0.000335548	-0.468141742	M1	Female	trans
cg27210166_IGHV3-33	0.000140915	0.000335549	-0.231812713	M1	Female	trans
cg05747874_RN7SL241P	0.000140918	0.000335555	-0.37731753	M1	Female	trans
cg07636088_TMPRSS11F	0.000140919	0.000335557	0.469637726	M1	Female	trans
cg26759296_ANKRD10-IT1	0.000140919	0.000335557	-0.453761526	M1	Female	trans
cg07656719_PDE6H	0.000140919	0.000335557	-0.408759133	M1	Female	trans
cg11600326_ENSG00000237301	0.000140921	0.00033556	-0.555321769	M1	Female	trans
cg02114084_MIR370	0.000140924	0.000335566	0.664772414	M1	Female	trans
cg03743462_MAX	0.000140925	0.000335566	-0.791413468	M1	Female	trans
cg10836755_VGLL3	0.000140925	0.000335566	-0.40663894	M1	Female	trans
cg07805383_USP17L15	0.000140925	0.000335567	-0.458755722	M1	Female	trans
cg15489301_ENSG00000240441	0.000140926	0.000335567	-0.523935137	M1	Female	trans
cg15542496_OR2L9P	0.000140927	0.00033557	-0.350140616	M1	Female	trans
cg12878716_KCTD10	0.000140928	0.00033557	-0.727223648	M1	Female	trans
cg16856722_OR2AJ1	0.000140931	0.000335577	-0.512542632	M1	Female	trans
cg02719489_DIPK1B	0.000140931	0.000335577	-0.575579974	M1	Female	trans
cg13701086_KIF28P	0.000140931	0.000335577	-0.393746591	M1	Female	trans
cg19539986_ZSCAN10	0.000140932	0.000335578	-0.3796136	M1	Female	trans
cg27190943_ENSG00000230967	0.000140933	0.000335578	-0.286053278	M1	Female	trans
cg24304928_ENSG00000231104	0.000140933	0.000335578	-0.362532175	M1	Female	trans
cg18331249_ENSG00000223859	0.000140933	0.000335578	-0.477714094	M1	Female	trans
cg08588490_MYH13	0.000140935	0.000335583	-0.423431508	M1	Female	trans
cg14421548_SLC25A6P3	0.000140937	0.000335586	0.569415728	M1	Female	trans
cg20369573_ENSG00000226956	0.000140938	0.000335587	-0.428868421	M1	Female	trans
cg09236126_LINC01980	0.00014094	0.000335592	-0.441669759	M1	Female	trans
cg07905199_ENSG00000213486	0.000140941	0.000335593	-0.449426312	M1	Female	trans
cg06482498_NCLP2	0.000140942	0.000335594	0.564429795	M1	Female	trans
cg25040746_RPS20P20	0.000140946	0.000335604	-0.497757391	M1	Female	trans
cg20381798_FOXI1	0.000140948	0.000335606	0.395009257	M1	Female	trans
cg17338411_POM121L1P	0.000140948	0.000335606	-0.628683648	M1	Female	trans
cg26042854_ATXN8OS	0.000140949	0.000335606	-0.332743308	M1	Female	trans
cg05597431_LINC01141	0.000140949	0.000335606	-0.514980167	M1	Female	trans
cg02478793_SLC2A3P2	0.000140949	0.000335607	-0.514535257	M1	Female	trans
cg20835665_ENSG00000228033	0.000140952	0.000335614	0.473103215	M1	Female	trans
cg03161803_ENSG00000224987	0.000140955	0.00033562	0.401315575	M1	Female	trans
cg19427276_MMP11	0.000140956	0.000335621	-0.561528936	M1	Female	trans
cg09162333_TBC1D13	0.000140957	0.000335621	-0.539723011	M1	Female	trans
cg03773226_EEF1A1P29	0.000140959	0.000335626	0.342413557	M1	Female	trans
cg05376228_RPL32P13	0.00014096	0.000335627	0.706082783	M1	Female	trans
cg09926389_ACTBP1	0.00014096	0.000335628	0.401674497	M1	Female	trans
cg20150659_ARGLU1	0.000140961	0.000335629	-0.628800023	M1	Female	trans
cg16368146_KLHL35	0.000140963	0.000335634	-0.494229658	M1	Female	trans
cg22702814_INPP4B	0.000140964	0.000335635	-0.384995936	M1	Female	trans
cg25979180_RNF17	0.000140966	0.000335637	-0.397961399	M1	Female	trans
cg19155518_DAG1	0.000140966	0.000335637	-0.54025626	M1	Female	trans
cg19307851_HMGN2P36	0.000140969	0.000335643	-0.358129974	M1	Female	trans
cg05861871_HBA1	0.000140971	0.000335649	-0.387723187	M1	Female	trans
cg18749990_FMN2	0.000140974	0.000335654	-0.551198679	M1	Female	trans
cg03238516_MDH1P1	0.000140975	0.000335655	-0.418041013	M1	Female	trans
cg18936519_RN7SL266P	0.000140976	0.000335657	-0.412136816	M1	Female	trans
cg05497124_RN7SL272P	0.000140976	0.000335657	-0.600155989	M1	Female	trans
cg22389545_ENSG00000230820	0.000140978	0.00033566	0.301509285	M1	Female	trans
cg24099990_ZNF705G	0.000140978	0.00033566	-0.459833134	M1	Female	trans
cg20825109_SPATA6	0.000140979	0.00033566	-0.505572024	M1	Female	trans
cg24530480_BAK1	0.000140979	0.00033566	0.576907966	M1	Female	trans
cg04140633_MTND4LP11	0.000140979	0.00033566	-0.514648769	M1	Female	trans
cg10488013_TRIM32	0.00014098	0.00033566	-0.410620959	M1	Female	trans
cg01364862_RPS15AP24	0.00014098	0.00033566	-0.385553181	M1	Female	trans
cg02797144_CPXM2	0.00014098	0.00033566	-0.433065033	M1	Female	trans
cg08877853_CABS1	0.00014098	0.00033566	-0.245704131	M1	Female	trans
cg08437041_ENSG00000235639	0.000140983	0.000335664	-0.445462958	M1	Female	trans
cg15197135_PALB2	0.000140984	0.000335668	-0.390630951	M1	Female	trans
cg24524451_ENSG00000235263	0.000140985	0.000335668	0.347641248	M1	Female	trans
cg05577657_KANSL1L-AS1	0.000140985	0.000335668	-0.572077369	M1	Female	trans
cg02105346_ENSG00000223841	0.000140985	0.000335668	-0.499367757	M1	Female	trans
cg09623464_PPP1R2	0.000140986	0.000335668	-0.538576718	M1	Female	trans
cg15122841_TBC1D21	0.000140986	0.000335669	-0.26455814	M1	Female	trans
cg01708411_ENSG00000223966	0.000140987	0.00033567	0.388891665	M1	Female	trans
cg23481955_ENSG00000239216	0.000140987	0.00033567	-0.373001794	M1	Female	trans
cg15817224_KCNMA1-AS3	0.000140989	0.000335674	-0.476133126	M1	Female	trans
cg21293728_OR13C8	0.00014099	0.000335675	-0.668194217	M1	Female	trans
cg14785464_ENSG00000228206	0.000140991	0.000335676	0.46796479	M1	Female	trans
cg26250046_FAM241A	0.000140991	0.000335676	-0.4757831	M1	Female	trans
cg13802844_H2BP6	0.000140996	0.000335688	-0.427069132	M1	Female	trans
cg12176654_CDC42EP2	0.000140998	0.000335691	-0.884742241	M1	Female	trans
cg03549208_RPL21P28	0.000141	0.000335695	-0.431052963	M1	Female	trans
cg10070640_CCDC3	0.000141001	0.000335695	-0.522453674	M1	Female	trans
cg19927707_BMP7-AS1	0.000141002	0.000335698	0.572525993	M1	Female	trans
cg09700868_SNORD83A	0.000141002	0.000335698	-0.369272512	M1	Female	trans
cg16105569_RNA5SP361	0.000141003	0.000335699	-0.346242018	M1	Female	trans
cg06752779_ACSL6-AS1	0.000141004	0.0003357	-0.50396751	M1	Female	trans
cg08476832_ENSG00000225726	0.000141005	0.000335702	-0.384637458	M1	Female	trans
cg01685353_TUBBP6	0.000141005	0.000335702	-0.25168493	M1	Female	trans
cg05502445_ENSG00000227632	0.000141007	0.000335704	-0.702345215	M1	Female	trans
cg06235057_ENSG00000226207	0.000141007	0.000335704	-0.47676407	M1	Female	trans
cg06620353_FLG2	0.000141007	0.000335705	-0.442784807	M1	Female	trans
cg11145160_BZW1-AS1	0.000141008	0.000335705	-0.615644978	M1	Female	trans
cg12147783_OR7E162P	0.000141009	0.000335707	-0.481669514	M1	Female	trans
cg14170201_ENSG00000231114	0.000141009	0.000335707	-0.619188354	M1	Female	trans
cg04515996_RN7SKP221	0.00014101	0.000335707	0.347184282	M1	Female	trans
cg10488013_RP9P	0.00014101	0.000335708	-0.382836478	M1	Female	trans
cg13978534_AHCYP5	0.000141011	0.000335709	0.298862765	M1	Female	trans
cg15264757_OR7E145P	0.000141013	0.000335714	-0.451736521	M1	Female	trans
cg03734225_ENSG00000228826	0.000141013	0.000335714	-0.541778731	M1	Female	trans
cg05026786_OR10A4	0.000141015	0.000335715	-0.636107832	M1	Female	trans
cg17201960_RPL7P8	0.000141015	0.000335715	-0.649283464	M1	Female	trans
cg23544472_RNU6-883P	0.000141015	0.000335715	-0.439041279	M1	Female	trans
cg20825109_FAM228B	0.000141016	0.000335716	-0.510575284	M1	Female	trans
cg10725441_ENSG00000241961	0.000141018	0.00033572	-0.428562279	M1	Female	trans
cg17600784_ANKRD49P1	0.000141018	0.00033572	-0.402244446	M1	Female	trans
cg22702814_ACE2	0.000141019	0.000335722	-0.406889264	M1	Female	trans
cg20825109_PATJ	0.00014102	0.000335724	-0.496440654	M1	Female	trans
cg18836060_KIR2DL4	0.000141021	0.000335724	-0.435129053	M1	Female	trans
cg16626067_PAPLN	0.000141022	0.000335726	-0.537776725	M1	Female	trans
cg12166447_ENSG00000224573	0.000141022	0.000335726	-0.525525626	M1	Female	trans
cg13353160_RN7SL717P	0.000141026	0.000335733	-0.686666219	M1	Female	trans
cg16084510_ENSG00000240774	0.000141027	0.000335735	-0.620152321	M1	Female	trans
cg24007800_ECM1	0.000141027	0.000335735	-0.42718447	M1	Female	trans
cg12687157_ZIM3	0.000141029	0.000335739	0.528412548	M1	Female	trans
cg02693701_RPL21P126	0.000141029	0.00033574	-0.44149468	M1	Female	trans
cg27316710_RPS15AP5	0.00014103	0.000335741	-0.455233723	M1	Female	trans
cg14086691_TRPM2	0.000141031	0.000335743	-0.411562929	M1	Female	trans
cg14216539_MIR125B1	0.000141032	0.000335743	-0.28257486	M1	Female	trans
cg00874817_PTMAP4	0.000141032	0.000335743	0.541277356	M1	Female	trans
cg23929546_RSU1P2	0.000141033	0.000335743	-0.475376951	M1	Female	trans
cg25505551_ENSG00000229288	0.000141033	0.000335743	-0.488734895	M1	Female	trans
cg03623045_NGEF	0.000141036	0.000335749	-0.506417483	M1	Female	trans
cg00587861_ASIC4	0.000141037	0.000335752	-0.651818208	M1	Female	trans
cg10061851_PTH2	0.000141038	0.000335752	1.247346454	M1	Female	trans
cg20016068_SLC25A5P7	0.000141038	0.000335752	-0.523028458	M1	Female	trans
cg04493778_KLHL40	0.000141038	0.000335752	-0.328567399	M1	Female	trans
cg04544994_ENSG00000225394	0.000141039	0.000335753	-0.560855784	M1	Female	trans
cg10896276_LCN8	0.00014104	0.000335756	-0.494166401	M1	Female	trans
cg08983433_ENSG00000240562	0.000141041	0.000335756	-0.614065623	M1	Female	trans
cg16187147_HSPA8P20	0.000141042	0.000335757	-0.777038992	M1	Female	trans
cg22744098_MT2P1	0.000141042	0.000335757	-0.438224131	M1	Female	trans
cg03277898_LINC01698	0.000141043	0.000335759	-0.481871262	M1	Female	trans
cg01043153_PNMA2	0.000141043	0.000335759	0.448443254	M1	Female	trans
cg01612190_KRTAP24-1	0.000141044	0.000335759	-0.2199936	M1	Female	trans
cg03380512_HJV	0.000141045	0.00033576	-0.521464021	M1	Female	trans
cg19789755_RPS26P8	0.000141046	0.000335763	-0.445236491	M1	Female	trans
cg24110229_C14orf132	0.000141047	0.000335764	-0.615291957	M1	Female	trans
cg16770243_SLC16A9	0.000141048	0.000335765	-0.497865349	M1	Female	trans
cg05633550_HMGN2P15	0.000141048	0.000335765	-0.420999019	M1	Female	trans
cg04492287_EEFSEC	0.000141048	0.000335765	-0.50933736	M1	Female	trans
cg00323861_RNU6-244P	0.00014105	0.000335769	-0.557406699	M1	Female	trans
cg11593799_RPS8P10	0.000141051	0.000335771	-0.534194941	M1	Female	trans
cg18323824_RN7SKP159	0.000141053	0.000335773	-0.665921524	M1	Female	trans
cg21516302_HCRTR1	0.000141054	0.000335775	-0.414495968	M1	Female	trans
cg15532012_KCNJ10	0.000141055	0.000335778	-0.568887739	M1	Female	trans
cg02673703_LINC00421	0.000141055	0.000335778	-0.309123064	M1	Female	trans
cg20681578_PRDM9	0.000141057	0.00033578	0.348541995	M1	Female	trans
cg24179288_TRIM43CP	0.000141057	0.00033578	-0.553134304	M1	Female	trans
cg02931193_NPM1P31	0.000141058	0.000335782	-0.602520154	M1	Female	trans
cg09559798_RPS27P10	0.000141059	0.000335784	-0.623418803	M1	Female	trans
cg22286640_PRSS40A	0.000141059	0.000335784	0.508614632	M1	Female	trans
cg04510815_BMP8B	0.00014106	0.000335784	-0.807513727	M1	Female	trans
cg27399957_ENSG00000215838	0.00014106	0.000335784	-0.558088365	M1	Female	trans
cg23024913_KATNBL1P2	0.000141061	0.000335785	-0.368140398	M1	Female	trans
cg03886523_ENSG00000238232	0.000141061	0.000335785	-0.354121645	M1	Female	trans
cg22103831_RN7SKP53	0.000141065	0.000335793	-0.626273494	M1	Female	trans
cg04874862_C1orf185	0.000141067	0.000335797	-0.478537913	M1	Female	trans
cg20237815_PPP6R2P1	0.000141067	0.000335797	-0.782028306	M1	Female	trans
cg20207763_MFAP5	0.000141067	0.000335797	0.617765737	M1	Female	trans
cg22159430_IL1RL2	0.000141068	0.000335798	-0.322104601	M1	Female	trans
cg10989862_ENSG00000197476	0.000141069	0.0003358	-0.393969762	M1	Female	trans
cg00516582_GPR158-AS1	0.000141071	0.000335801	-0.544795935	M1	Female	trans
cg11022062_SULT1A1	0.000141071	0.000335801	-0.357969181	M1	Female	trans
cg06024364_OSTCP8	0.000141071	0.000335801	-0.405410751	M1	Female	trans
cg08101543_PROKR2	0.000141074	0.000335807	-0.409867691	M1	Female	trans
cg08564027_RN7SL110P	0.000141075	0.000335807	0.38902806	M1	Female	trans
cg24166175_RNU4-86P	0.000141076	0.000335807	-0.371276643	M1	Female	trans
cg12395926_OR2Z1	0.000141079	0.000335807	-0.580489255	M1	Female	trans
cg12664613_RPL7P44	0.000141079	0.000335807	-0.511665578	M1	Female	trans
cg13854498_LINC00462	0.000141079	0.000335807	-0.585605679	M1	Female	trans
cg05226685_IGKV2D-26	0.00014108	0.000335807	-0.065750954	M1	Female	trans
cg05226685_ENSG00000225304	0.00014108	0.000335807	-0.541091377	M1	Female	trans
cg05226685_ACTG1P21	0.00014108	0.000335807	-0.658595451	M1	Female	trans
cg05226685_LINC01804	0.00014108	0.000335807	-0.590818854	M1	Female	trans
cg05226685_RNA5SP232	0.00014108	0.000335807	-0.658595451	M1	Female	trans
cg05226685_RPA2P2	0.00014108	0.000335807	-0.220738733	M1	Female	trans
cg05226685_OR51N1P	0.00014108	0.000335807	-0.265651321	M1	Female	trans
cg05226685_MIR1-1HG	0.00014108	0.000335807	-0.467431756	M1	Female	trans
cg05226685_ENSG00000225387	0.00014108	0.000335807	-0.295409427	M1	Female	trans
cg05226685_GRPEL2P2	0.00014108	0.000335807	-0.288864651	M1	Female	trans
cg05226685_ENSG00000227459	0.00014108	0.000335807	-0.658595451	M1	Female	trans
cg05226685_ENSG00000227930	0.00014108	0.000335807	-0.658595451	M1	Female	trans
cg05226685_ENSG00000236238	0.00014108	0.000335807	-0.658595451	M1	Female	trans
cg14674743_ENSG00000243554	0.00014108	0.000335807	-0.569554474	M1	Female	trans
cg09227800_RPL37A	0.00014108	0.000335807	-0.534771771	M1	Female	trans
cg21834824_NEFM	0.000141083	0.000335813	-0.621601815	M1	Female	trans
cg03702660_ENSG00000213605	0.000141084	0.000335814	-0.334008418	M1	Female	trans
cg22939324_RPL7AP7	0.000141084	0.000335814	-0.59488532	M1	Female	trans
cg24978794_EIF1P2	0.000141084	0.000335814	-0.527019847	M1	Female	trans
cg07919744_KANK2	0.000141085	0.000335814	-0.446699682	M1	Female	trans
cg22883893_SLIT1-AS1	0.000141086	0.000335816	0.80295299	M1	Female	trans
cg05173913_GSTA5	0.000141086	0.000335816	0.345545053	M1	Female	trans
cg12600174_ZNF474	0.000141086	0.000335816	0.512032077	M1	Female	trans
cg09623286_INMT	0.000141087	0.000335816	0.439281301	M1	Female	trans
cg09607298_IL22	0.000141087	0.000335816	-0.56543577	M1	Female	trans
cg16802996_PSG7	0.000141088	0.000335816	-0.515939147	M1	Female	trans
cg23893635_ENSG00000230404	0.000141088	0.000335817	-0.610596996	M1	Female	trans
cg20219329_ENSG00000240441	0.000141089	0.000335819	-0.452067647	M1	Female	trans
cg18291238_FLJ40288	0.000141092	0.000335823	-0.336131754	M1	Female	trans
cg24360513_CTSL3P	0.000141092	0.000335823	0.406347704	M1	Female	trans
cg21298523_CLVS2	0.000141093	0.000335825	0.510319904	M1	Female	trans
cg03292225_ITIH1	0.000141097	0.000335833	-0.394376261	M1	Female	trans
cg15099537_FGR	0.000141097	0.000335833	-0.588155997	M1	Female	trans
cg06634367_ENSG00000229528	0.000141097	0.000335833	-0.40987783	M1	Female	trans
cg18810664_PROKR2	0.000141097	0.000335833	0.500731424	M1	Female	trans
cg04492287_MRPL23	0.000141098	0.000335834	-0.48680827	M1	Female	trans
cg12878716_DNPEP	0.000141099	0.000335834	-0.808401475	M1	Female	trans
cg27146574_ACTRT1	0.0001411	0.000335838	-0.340576343	M1	Female	trans
cg14864044_RNU6-813P	0.000141102	0.000335841	-0.280737327	M1	Female	trans
cg14470762_RNU2-68P	0.000141102	0.000335841	0.573570945	M1	Female	trans
cg11148883_EVPLL	0.000141103	0.000335841	-0.489405396	M1	Female	trans
cg22959137_ENSG00000223966	0.000141106	0.000335848	0.528607732	M1	Female	trans
cg08950088_RNU2-38P	0.000141107	0.000335849	-0.482034029	M1	Female	trans
cg01708411_ENSG00000179253	0.000141109	0.000335854	0.429270244	M1	Female	trans
cg16792066_ASIP	0.00014111	0.000335855	0.334149289	M1	Female	trans
cg12600174_PFN4	0.00014111	0.000335855	0.488913317	M1	Female	trans
cg11500903_IGLV7-43	0.000141111	0.000335857	-0.384328813	M1	Female	trans
cg09774124_RN7SL132P	0.000141112	0.000335857	-0.576753125	M1	Female	trans
cg12295431_OR7E162P	0.000141112	0.000335857	-0.522644526	M1	Female	trans
cg14456173_TCEAL5	0.000141113	0.000335857	-0.524347173	M1	Female	trans
cg25841491_ENSG00000225330	0.000141113	0.000335857	-0.362519733	M1	Female	trans
cg05713971_TTTY1B	0.000141114	0.000335858	0.455680539	M1	Female	trans
cg25037011_CDK8	0.000141114	0.000335858	0.56968823	M1	Female	trans
cg26329715_ZNF414	0.000141115	0.00033586	-0.472648795	M1	Female	trans
cg13532505_MIR876	0.000141116	0.000335862	-0.619465237	M1	Female	trans
cg17613326_OR4K2	0.000141118	0.000335864	0.530635223	M1	Female	trans
cg09765807_LINC00334	0.000141118	0.000335864	-0.383266479	M1	Female	trans
cg00809502_LINC02624	0.000141122	0.000335872	-0.556366215	M1	Female	trans
cg09472901_RPL9P21	0.000141122	0.000335872	-0.52577687	M1	Female	trans
cg04278770_RNU6-1200P	0.000141123	0.000335873	-0.519575174	M1	Female	trans
cg18248236_RNU6-498P	0.000141123	0.000335874	-0.42670744	M1	Female	trans
cg22636562_ENSG00000237293	0.000141125	0.000335876	0.536234192	M1	Female	trans
cg13893761_FIGLA	0.000141125	0.000335876	-0.542170411	M1	Female	trans
cg23634134_TMEM163	0.000141127	0.000335879	0.631486605	M1	Female	trans
cg27195402_RNU6-1251P	0.000141128	0.000335881	-0.484819802	M1	Female	trans
cg14904662_RPL37A-DT	0.000141128	0.000335881	0.414785863	M1	Female	trans
cg14646214_DUSP2	0.000141128	0.000335881	-0.504510848	M1	Female	trans
cg06779232_RN7SL728P	0.000141129	0.000335882	-0.52054859	M1	Female	trans
cg12142665_ENSG00000240265	0.00014113	0.000335882	-0.326904683	M1	Female	trans
cg23398596_TGFB3	0.00014113	0.000335882	-0.549692047	M1	Female	trans
cg21525898_PMP2	0.000141131	0.000335884	-0.517837956	M1	Female	trans
cg22016724_ENSG00000214890	0.000141135	0.000335893	-0.51435917	M1	Female	trans
cg26307193_SCAND1	0.000141136	0.000335894	-0.439756251	M1	Female	trans
cg19249811_CSGALNACT2P1	0.000141136	0.000335895	-0.358606782	M1	Female	trans
cg15741247_ENSG00000233920	0.000141137	0.000335895	-0.621490859	M1	Female	trans
cg14042541_UBE2V1P11	0.000141137	0.000335896	0.550839793	M1	Female	trans
cg01861555_MTND2P9	0.000141137	0.000335896	-0.141421366	M1	Female	trans
cg09809224_MIR27B	0.00014114	0.000335901	-0.703600337	M1	Female	trans
cg11687389_FYN	0.000141141	0.000335902	-0.432860692	M1	Female	trans
cg15593298_NEK7	0.000141142	0.000335903	0.557824206	M1	Female	trans
cg08046581_ENSG00000214259	0.000141142	0.000335904	-0.336643277	M1	Female	trans
cg08046581_ENSG00000233275	0.000141142	0.000335904	-0.559194311	M1	Female	trans
cg27375966_PSMG4	0.000141143	0.000335904	-0.550038656	M1	Female	trans
cg12192529_ENSG00000231359	0.000141147	0.000335914	0.634722079	M1	Female	trans
cg24130945_CLEC4E	0.000141148	0.000335916	-0.511971734	M1	Female	trans
cg26545346_ARPP19P1	0.000141149	0.000335916	-0.46249275	M1	Female	trans
cg19964403_ENSG00000236807	0.00014115	0.000335918	-0.420665846	M1	Female	trans
cg16626067_PFN1P3	0.00014115	0.000335918	-0.624691664	M1	Female	trans
cg14384158_NOXO1	0.000141151	0.00033592	-0.396233295	M1	Female	trans
cg15593298_USP9Y	0.000141152	0.00033592	0.573335136	M1	Female	trans
cg00769340_RPS2P7	0.000141153	0.000335921	-0.550213342	M1	Female	trans
cg14999724_EMBP1	0.000141153	0.000335921	0.560671936	M1	Female	trans
cg16603103_H2BW2	0.000141156	0.000335928	-0.29773128	M1	Female	trans
cg12341475_IGKV3OR2-268	0.000141156	0.000335928	0.573731895	M1	Female	trans
cg14084042_ZIC1	0.000141157	0.00033593	0.711716357	M1	Female	trans
cg19763463_GGH	0.000141159	0.000335932	-0.507001467	M1	Female	trans
cg08000231_ENSG00000226578	0.00014116	0.000335935	-0.461874219	M1	Female	trans
cg26320152_SHANK2-AS3	0.000141162	0.000335938	-0.392133384	M1	Female	trans
cg08268925_ENSG00000196390	0.000141164	0.000335943	-0.393088856	M1	Female	trans
cg13856652_RPL32P8	0.000141165	0.000335943	-0.549907157	M1	Female	trans
cg20527714_SSTR1	0.000141165	0.000335943	-0.606782628	M1	Female	trans
cg22389545_PDGFRB	0.000141167	0.000335948	0.455137422	M1	Female	trans
cg04687371_F10-AS1	0.00014117	0.000335954	-0.316891505	M1	Female	trans
cg04487202_RPL29P29	0.000141172	0.000335956	-0.676933877	M1	Female	trans
cg03171710_ENSG00000227743	0.000141172	0.000335956	-0.519477303	M1	Female	trans
cg17724412_RPL32P6	0.000141172	0.000335956	-0.590501067	M1	Female	trans
cg26299044_ENSG00000236957	0.000141174	0.000335959	-0.460663239	M1	Female	trans
cg04571903_GPR18	0.000141174	0.000335959	-0.486802312	M1	Female	trans
cg26307193_SUMO2P21	0.000141174	0.000335959	-0.369092329	M1	Female	trans
cg16122815_LINC01684	0.000141175	0.00033596	-0.296791837	M1	Female	trans
cg10043085_GPR55	0.000141176	0.000335961	-0.423934039	M1	Female	trans
cg14922158_ENSG00000235461	0.000141177	0.000335962	-0.453068375	M1	Female	trans
cg04515996_RGL4	0.000141177	0.000335962	0.377259738	M1	Female	trans
cg12594546_LINC01781	0.000141178	0.000335963	-0.463190862	M1	Female	trans
cg02616251_NPY4R	0.000141178	0.000335963	-0.799539882	M1	Female	trans
cg06024364_FAM245A	0.000141178	0.000335963	-0.374269567	M1	Female	trans
cg24171294_RNU6-1140P	0.000141178	0.000335963	0.491214487	M1	Female	trans
cg00621679_IGHV4-31	0.000141179	0.000335964	-0.550726285	M1	Female	trans
cg05061813_CAMK2N1	0.00014118	0.000335965	-0.395844268	M1	Female	trans
cg15125392_KRR1P1	0.00014118	0.000335965	-0.396005851	M1	Female	trans
cg12192529_RNA5SP163	0.000141181	0.000335966	0.844305032	M1	Female	trans
cg17604362_RPL21P99	0.000141182	0.000335967	-0.737885023	M1	Female	trans
cg24170716_BIRC6-AS1	0.000141184	0.000335971	-0.412365801	M1	Female	trans
cg12291533_ENSG00000238015	0.000141185	0.000335974	-0.389362231	M1	Female	trans
cg23384960_PPIAP55	0.000141186	0.000335976	-0.616917928	M1	Female	trans
cg26329715_JUP	0.000141188	0.000335978	-0.46689275	M1	Female	trans
cg01616178_DCDC2C	0.000141188	0.000335978	0.284311515	M1	Female	trans
cg20825109_RNF14	0.000141188	0.000335978	-0.502437886	M1	Female	trans
cg10940561_OR2X1P	0.000141189	0.000335979	-0.52014007	M1	Female	trans
cg14368276_CFL1P7	0.000141189	0.000335979	-0.362967967	M1	Female	trans
cg26688241_RNA5SP371	0.00014119	0.000335981	-0.335552281	M1	Female	trans
cg18455405_CD37	0.000141191	0.000335982	-0.294688148	M1	Female	trans
cg09162333_GTF2IRD1	0.000141191	0.000335982	-0.570327061	M1	Female	trans
cg07830906_MYADML2	0.000141192	0.000335983	-0.472292937	M1	Female	trans
cg24270367_ENSG00000237365	0.000141194	0.000335986	-0.294944586	M1	Female	trans
cg13237080_MANCR	0.000141194	0.000335986	-0.545502982	M1	Female	trans
cg06461588_OPRM1	0.000141199	0.000335996	-0.3669803	M1	Female	trans
cg05735659_DEFA6	0.000141199	0.000335996	0.459623313	M1	Female	trans
cg17792994_ANKRD36B	0.000141199	0.000335996	-0.529620711	M1	Female	trans
cg00886748_SSBP3	0.000141202	0.000336003	-0.489117483	M1	Female	trans
cg07173972_NOC2L	0.000141204	0.000336005	-0.437467527	M1	Female	trans
cg16872660_IRAK2	0.000141205	0.000336006	-0.677187439	M1	Female	trans
cg09162858_TSPEAR-AS2	0.000141205	0.000336006	0.49579154	M1	Female	trans
cg02514711_USP17L10	0.000141205	0.000336006	1.669955119	M1	Female	trans
cg09227800_EXOSC1	0.000141205	0.000336006	-0.484596228	M1	Female	trans
cg17162911_OR6C1	0.000141207	0.000336009	-0.585997428	M1	Female	trans
cg19074709_VSIG1	0.000141207	0.00033601	-0.333724742	M1	Female	trans
cg20256870_CILP2	0.00014121	0.000336014	-0.439286663	M1	Female	trans
cg02805689_RNA5S9	0.00014121	0.000336015	-0.576788927	M1	Female	trans
cg21888978_PLAAT4	0.000141212	0.000336017	-0.420779216	M1	Female	trans
cg04737131_RFTN1P1	0.000141212	0.000336018	0.386387442	M1	Female	trans
cg21351830_ENSG00000239455	0.000141214	0.000336022	-0.50359024	M1	Female	trans
cg10816760_PAFAH1B2P1	0.000141215	0.000336023	0.669327544	M1	Female	trans
cg02982951_MAF	0.000141216	0.000336024	-0.396528397	M1	Female	trans
cg14509967_RNU7-63P	0.000141216	0.000336024	0.32725642	M1	Female	trans
cg25855415_IFI35	0.000141216	0.000336024	0.495263709	M1	Female	trans
cg00605127_ENSG00000237609	0.000141219	0.000336031	-0.440825032	M1	Female	trans
cg12034111_FCER1A	0.000141221	0.000336031	-0.561739335	M1	Female	trans
cg13871921_ARL4AP1	0.000141221	0.000336031	-0.633619025	M1	Female	trans
cg05433549_ANKRD30B	0.000141221	0.000336031	-0.37387062	M1	Female	trans
cg08579780_H3P27	0.000141223	0.000336031	-0.391308554	M1	Female	trans
cg23418467_ENSG00000226592	0.000141225	0.000336031	-0.371005462	M1	Female	trans
cg25320763_ENSG00000232971	0.000141225	0.000336031	-0.147615028	M1	Female	trans
cg25320763_SEPTIN14P1	0.000141225	0.000336031	-0.246510466	M1	Female	trans
cg25320763_ENSG00000230960	0.000141225	0.000336031	-0.538330632	M1	Female	trans
cg25320763_CLNS1AP1	0.000141225	0.000336031	-0.60008597	M1	Female	trans
cg25320763_POTEB	0.000141225	0.000336031	-0.242758886	M1	Female	trans
cg25320763_C14orf177	0.000141225	0.000336031	-0.60008597	M1	Female	trans
cg25320763_MIR508	0.000141225	0.000336031	-0.60008597	M1	Female	trans
cg25320763_ENSG00000213421	0.000141225	0.000336031	-0.60008597	M1	Female	trans
cg25320763_ENSG00000224719	0.000141225	0.000336031	-0.60008597	M1	Female	trans
cg25320763_ENSG00000228085	0.000141225	0.000336031	-0.60008597	M1	Female	trans
cg25320763_ENSG00000229652	0.000141225	0.000336031	-0.60008597	M1	Female	trans
cg25320763_ENSG00000242536	0.000141225	0.000336031	-0.40271774	M1	Female	trans
cg25320763_ENSG00000232395	0.000141225	0.000336031	-0.425905217	M1	Female	trans
cg25320763_POTEB2	0.000141225	0.000336031	-0.162336359	M1	Female	trans
cg07994735_SLAMF1	0.000141229	0.000336038	-0.564159992	M1	Female	trans
cg16990532_EEF1A1P39	0.000141231	0.000336041	0.360980514	M1	Female	trans
cg16503053_HSPB8	0.000141231	0.000336041	-0.526868625	M1	Female	trans
cg22626897_FAM126A	0.000141231	0.000336041	-0.440405274	M1	Female	trans
cg08598324_NDUFC1	0.000141231	0.000336041	-0.388497195	M1	Female	trans
cg16550656_RNU6-984P	0.000141232	0.000336041	-0.449807018	M1	Female	trans
cg14584450_RNA5S17	0.000141232	0.000336041	-0.740675838	M1	Female	trans
cg15166583_FBXL20	0.000141232	0.000336041	-0.479663988	M1	Female	trans
cg00270291_SNORD113-9	0.000141233	0.000336043	0.686425658	M1	Female	trans
cg11110036_PKLR	0.000141233	0.000336043	-0.400773028	M1	Female	trans
cg24704287_ENSG00000137808	0.000141234	0.000336044	0.529274648	M1	Female	trans
cg09038258_COL4A2-AS2	0.000141235	0.000336044	-0.34328837	M1	Female	trans
cg21546742_LINC01993	0.000141236	0.000336046	-0.476310828	M1	Female	trans
cg00886748_LRRC43	0.000141237	0.000336047	-0.444972499	M1	Female	trans
cg23322676_ZNF355P	0.000141237	0.000336047	-0.430406014	M1	Female	trans
cg14046470_UBE2L2	0.000141237	0.000336047	-0.754872062	M1	Female	trans
cg03206660_CASTOR3	0.000141238	0.000336049	-0.533203121	M1	Female	trans
cg15520845_RNU6-194P	0.000141239	0.00033605	-0.478075256	M1	Female	trans
cg16792066_LRRN4	0.000141241	0.000336054	0.315534029	M1	Female	trans
cg17172334_ENSG00000227920	0.000141242	0.000336054	-0.457174092	M1	Female	trans
cg05790550_SNX18P2	0.000141242	0.000336054	0.517371639	M1	Female	trans
cg24329141_SLC6A5	0.000141242	0.000336054	-0.490283833	M1	Female	trans
cg20112827_ACTBP11	0.000141242	0.000336054	-0.491316157	M1	Female	trans
cg15883884_RNU4-86P	0.000141243	0.000336054	-0.340758963	M1	Female	trans
cg21143896_SNORD42B	0.000141243	0.000336055	-0.4645469	M1	Female	trans
cg24429037_RNU6-1217P	0.000141247	0.000336063	-0.420614557	M1	Female	trans
cg12142501_LNCPRESS1	0.000141247	0.000336063	0.446954087	M1	Female	trans
cg24304928_TMEM168	0.000141249	0.000336067	-0.379168571	M1	Female	trans
cg09480367_ENSG00000179755	0.000141251	0.00033607	-0.43063225	M1	Female	trans
cg14631896_LCE1B	0.000141253	0.000336074	-0.428533702	M1	Female	trans
cg25273041_ENSG00000238124	0.000141255	0.000336079	-0.380991122	M1	Female	trans
cg23279335_SLC45A3	0.000141256	0.000336079	-0.439204064	M1	Female	trans
cg03644281_RNU1-82P	0.000141256	0.000336079	-0.64189757	M1	Female	trans
cg05584297_MME	0.000141258	0.000336083	-0.475824196	M1	Female	trans
cg09299773_ENSG00000226012	0.000141259	0.000336084	-0.441303996	M1	Female	trans
cg08315421_ENSG00000236466	0.000141259	0.000336084	-0.619708381	M1	Female	trans
cg11821302_SNORD14C	0.000141259	0.000336084	-0.454154539	M1	Female	trans
cg15509191_IGLV4-69	0.00014126	0.000336085	-0.193075213	M1	Female	trans
cg20863800_RAD23BP1	0.000141261	0.000336087	-0.442297935	M1	Female	trans
cg15677797_ENSG00000227627	0.000141261	0.000336087	-0.501837798	M1	Female	trans
cg07825114_RNY1P2	0.000141262	0.000336088	0.404978104	M1	Female	trans
cg27378537_TRIM51HP	0.000141267	0.0003361	0.74128107	M1	Female	trans
cg26081710_GCG	0.000141268	0.0003361	-0.441617065	M1	Female	trans
cg09315614_ENSG00000227365	0.000141269	0.000336101	0.647172568	M1	Female	trans
cg15912082_RPSAP33	0.000141269	0.000336101	-0.256085463	M1	Female	trans
cg03123424_H2AC3P	0.000141272	0.000336104	-0.387987221	M1	Female	trans
cg24204406_DNAJB6P3	0.000141272	0.000336104	-0.445333201	M1	Female	trans
cg19763463_AADAC	0.000141273	0.000336104	-0.560168385	M1	Female	trans
cg26083458_PSMC1P11	0.000141275	0.000336104	0.52354496	M1	Female	trans
cg02918093_SSX7	0.000141276	0.000336104	-0.443398834	M1	Female	trans
cg02918093_ENSG00000230153	0.000141276	0.000336104	-0.495439358	M1	Female	trans
cg02918093_HNRNPA3P14	0.000141276	0.000336104	-0.552274365	M1	Female	trans
cg02918093_RNA5SP183	0.000141276	0.000336104	-0.552274365	M1	Female	trans
cg02918093_OR2U1P	0.000141276	0.000336104	-0.552274365	M1	Female	trans
cg02918093_MTND2P4	0.000141276	0.000336104	-0.321244219	M1	Female	trans
cg02918093_DEFA5	0.000141276	0.000336104	-0.552274365	M1	Female	trans
cg02918093_SNORD3H	0.000141276	0.000336104	-0.552274365	M1	Female	trans
cg02918093_POM121L13P	0.000141276	0.000336104	-0.552274365	M1	Female	trans
cg02918093_RNU6-845P	0.000141276	0.000336104	-0.552274365	M1	Female	trans
cg02918093_BMP6P1	0.000141276	0.000336104	-0.552274365	M1	Female	trans
cg02918093_SHOX	0.000141276	0.000336104	-0.552274365	M1	Female	trans
cg02918093_ENSG00000223344	0.000141276	0.000336104	-0.552274365	M1	Female	trans
cg02918093_ENSG00000232409	0.000141276	0.000336104	-0.321244219	M1	Female	trans
cg02918093_KPNB1P1	0.000141276	0.000336104	-0.552274365	M1	Female	trans
cg18592447_RNU6-59P	0.000141277	0.000336106	0.644547585	M1	Female	trans
cg25706257_IL19	0.000141277	0.000336106	-0.498899644	M1	Female	trans
cg00044848_PRR4	0.000141278	0.000336106	-0.407723138	M1	Female	trans
cg17830140_ENSG00000241612	0.000141279	0.000336108	-0.431777767	M1	Female	trans
cg17364850_JAKMIP1	0.000141279	0.000336108	-0.502387352	M1	Female	trans
cg23024913_OR52I1	0.00014128	0.000336109	-0.328495626	M1	Female	trans
cg13957457_HBM	0.000141281	0.000336111	-0.485397687	M1	Female	trans
cg07543199_HMGB1P20	0.000141284	0.000336117	-0.405784574	M1	Female	trans
cg05133155_ELOVL3	0.000141284	0.000336117	-0.572821301	M1	Female	trans
cg23422587_LINC02768	0.000141287	0.000336122	0.461328513	M1	Female	trans
cg02724374_ENSG00000223502	0.000141287	0.000336122	-0.487494632	M1	Female	trans
cg16436181_RNU6-1323P	0.000141287	0.000336122	-0.501323927	M1	Female	trans
cg01578705_C9	0.000141287	0.000336122	-0.391810372	M1	Female	trans
cg09235504_ENSG00000231982	0.000141288	0.000336122	-0.395311493	M1	Female	trans
cg14222432_ANKRD30BL	0.00014129	0.000336127	-0.582343475	M1	Female	trans
cg04727604_NOTCH2P1	0.000141291	0.000336127	-0.392876997	M1	Female	trans
cg00534626_S100A11P5	0.000141291	0.000336127	-0.443170737	M1	Female	trans
cg18087761_FAM200A	0.000141292	0.000336129	-0.489108834	M1	Female	trans
cg00445202_NDUFS5P2	0.000141294	0.000336133	-0.637364078	M1	Female	trans
cg04544994_ENSG00000214526	0.000141295	0.000336134	-0.581313788	M1	Female	trans
cg18687588_IGLV10-54	0.000141297	0.000336138	-0.491046054	M1	Female	trans
cg21721718_ENSG00000231187	0.000141297	0.000336138	-0.574397063	M1	Female	trans
cg02536923_CERS6-AS1	0.000141298	0.000336139	-0.519107932	M1	Female	trans
cg20825109_TTC33	0.000141298	0.000336139	-0.509216192	M1	Female	trans
cg04492287_CHID1	0.000141299	0.000336141	-0.494201023	M1	Female	trans
cg14620839_NOA1	0.0001413	0.000336141	-0.4181853	M1	Female	trans
cg07355514_ENSG00000214546	0.0001413	0.000336141	-0.580888177	M1	Female	trans
cg26329715_SLC39A1	0.000141301	0.000336141	-0.474609716	M1	Female	trans
cg12600174_IGBP1	0.000141301	0.000336141	0.494294204	M1	Female	trans
cg12346119_RN7SKP15	0.000141301	0.000336141	-0.538917106	M1	Female	trans
cg00517532_LINC01630	0.000141302	0.000336144	-0.440166039	M1	Female	trans
cg06752779_ENSG00000232959	0.000141303	0.000336145	-0.449130328	M1	Female	trans
cg02813813_FAM166A	0.000141304	0.000336147	-0.507904276	M1	Female	trans
cg05508245_NGF	0.000141307	0.000336152	-0.396439808	M1	Female	trans
cg14596422_ENSG00000234967	0.000141307	0.000336152	0.558411614	M1	Female	trans
cg17335281_SLC17A7	0.000141308	0.000336153	-0.369753169	M1	Female	trans
cg10040153_ENSG00000235852	0.000141309	0.000336156	-0.589584619	M1	Female	trans
cg06825764_OTUD6A	0.000141309	0.000336156	-0.611129772	M1	Female	trans
cg09158878_PTH2R	0.00014131	0.000336156	-0.47918711	M1	Female	trans
cg09676554_STEAP4	0.000141314	0.000336164	0.431850137	M1	Female	trans
cg05672380_LINC01362	0.000141314	0.000336165	0.443323688	M1	Female	trans
cg15786497_GAPDHP36	0.000141315	0.000336165	-0.612242209	M1	Female	trans
cg16582255_CALML3-AS1	0.000141318	0.000336172	-0.6158647	M1	Female	trans
cg09833720_ENSG00000228384	0.000141319	0.000336174	1.381553555	M1	Female	trans
cg12305545_EEF1A1P16	0.00014132	0.000336175	-0.625620129	M1	Female	trans
cg03485681_MRGPRD	0.000141321	0.000336176	-0.371877397	M1	Female	trans
cg02237629_RNU6-244P	0.000141322	0.000336176	0.395980593	M1	Female	trans
cg18174486_SNORD11	0.000141322	0.000336176	-0.404787979	M1	Female	trans
cg13696326_RN7SL107P	0.000141322	0.000336176	0.535844244	M1	Female	trans
cg26152108_ENSG00000235637	0.000141323	0.000336178	-0.433915618	M1	Female	trans
cg02990361_MAL	0.000141324	0.00033618	0.498951197	M1	Female	trans
cg03221366_ENSG00000237250	0.000141326	0.000336185	-0.565934777	M1	Female	trans
cg04312919_H3P43	0.00014133	0.000336193	0.32351704	M1	Female	trans
cg05482667_ILRUNP1	0.000141332	0.000336196	-0.559454448	M1	Female	trans
cg26414417_EBAG9P1	0.000141334	0.000336201	-0.445509125	M1	Female	trans
cg18955295_RPS26P20	0.000141337	0.000336207	-0.437364092	M1	Female	trans
cg27504269_ENSG00000225469	0.000141338	0.000336209	-0.389720121	M1	Female	trans
cg06736785_DBNDD1	0.000141339	0.00033621	-0.513828241	M1	Female	trans
cg01594767_UBE2Q2P10	0.000141342	0.000336216	-0.73641839	M1	Female	trans
cg09162333_MIIP	0.000141342	0.000336216	-0.554480515	M1	Female	trans
cg06757994_CYP2C9	0.000141343	0.000336218	-0.299807501	M1	Female	trans
cg23691743_SPATA31A1	0.000141345	0.000336221	-0.580320852	M1	Female	trans
cg22735347_ENSG00000200999	0.000141345	0.000336221	0.501830615	M1	Female	trans
cg12877532_PSIP1	0.000141346	0.000336222	-0.409764743	M1	Female	trans
cg08950088_BTC	0.000141346	0.000336223	-0.478851613	M1	Female	trans
cg00001793_ENSG00000229192	0.000141347	0.000336224	-0.262706	M1	Female	trans
cg08258896_ENSG00000236425	0.000141348	0.000336225	0.881144299	M1	Female	trans
cg14030025_ENSG00000237293	0.000141348	0.000336225	-0.475926308	M1	Female	trans
cg20602786_ENSG00000243116	0.000141351	0.000336231	-0.600263265	M1	Female	trans
cg23058319_PBK	0.000141352	0.000336231	-0.521429452	M1	Female	trans
cg02282594_ADAMTS7	0.000141352	0.000336231	0.564317272	M1	Female	trans
cg22118691_ENSG00000233739	0.000141353	0.000336234	0.694623177	M1	Female	trans
cg10095608_TTTY18	0.000141354	0.000336234	-0.574288848	M1	Female	trans
cg19160975_RPL39P29	0.000141354	0.000336234	0.426143673	M1	Female	trans
cg10378538_RNU6-1025P	0.000141354	0.000336234	-0.470647951	M1	Female	trans
cg00813837_LINC01643	0.000141355	0.000336234	-0.426309703	M1	Female	trans
cg19412031_LINC01473	0.000141355	0.000336234	0.39610683	M1	Female	trans
cg01569860_ENSG00000225889	0.000141357	0.000336238	-0.481428292	M1	Female	trans
cg00462104_WBP1LP1	0.000141359	0.000336242	-0.634580433	M1	Female	trans
cg04544994_RLIMP1	0.00014136	0.000336244	-0.636536886	M1	Female	trans
cg05951042_FGFBP2	0.00014136	0.000336244	-0.539548448	M1	Female	trans
cg18626958_RNU6-338P	0.000141364	0.000336252	-0.535339398	M1	Female	trans
cg13427189_LINC02142	0.000141364	0.000336252	-0.666543505	M1	Female	trans
cg03332734_RPL32P30	0.000141365	0.000336253	-0.363321991	M1	Female	trans
cg20825109_DPY19L1P2	0.000141372	0.000336267	-0.491372643	M1	Female	trans
cg20695805_MROH6	0.000141374	0.000336267	0.48609932	M1	Female	trans
cg09227800_MRPL49	0.000141375	0.000336267	-0.514140489	M1	Female	trans
cg09162333_NR1H2	0.000141376	0.000336267	-0.566718815	M1	Female	trans
cg05715917_CNTNAP5	0.000141376	0.000336267	-0.540696957	M1	Female	trans
cg22303915_CFL1P7	0.000141378	0.000336267	-0.367266242	M1	Female	trans
cg02476436_RNU1-7P	0.000141379	0.000336267	-0.728148557	M1	Female	trans
cg02476436_LINC01774	0.000141379	0.000336267	-0.516796401	M1	Female	trans
cg02476436_OR2M5	0.000141379	0.000336267	-0.728148557	M1	Female	trans
cg02476436_RN7SKP61	0.000141379	0.000336267	-0.728148557	M1	Female	trans
cg02476436_RNU6-873P	0.000141379	0.000336267	-0.728148557	M1	Female	trans
cg02476436_MYL6P3	0.000141379	0.000336267	-0.516796401	M1	Female	trans
cg02476436_RNA5SP484	0.000141379	0.000336267	-0.728148557	M1	Female	trans
cg02476436_ENSG00000188646	0.000141379	0.000336267	-0.728148557	M1	Female	trans
cg02476436_ENSG00000226992	0.000141379	0.000336267	-0.728148557	M1	Female	trans
cg02476436_PIGFP3	0.000141379	0.000336267	-0.728148557	M1	Female	trans
cg02476436_RPL6P29	0.000141379	0.000336267	-0.728148557	M1	Female	trans
cg02476436_ENSG00000237377	0.000141379	0.000336267	-0.516796401	M1	Female	trans
cg02476436_ENSG00000241815	0.000141379	0.000336267	-0.728148557	M1	Female	trans
cg02476436_RNU2-61P	0.000141379	0.000336267	-0.277873423	M1	Female	trans
cg02476436_ENSG00000173366	0.000141379	0.000336267	-0.277873423	M1	Female	trans
cg02476436_ENSG00000231198	0.000141379	0.000336267	-0.465021337	M1	Female	trans
cg25910506_EPX	0.000141379	0.000336267	0.417369225	M1	Female	trans
cg06880767_IGFBP6	0.000141379	0.000336267	-0.472630975	M1	Female	trans
cg10254698_ENSG00000237365	0.000141379	0.000336267	-0.398031649	M1	Female	trans
cg16593845_ATP6V0E1P2	0.00014138	0.000336268	-0.361484189	M1	Female	trans
cg20614067_NPM1P12	0.00014138	0.000336268	-0.579060625	M1	Female	trans
cg16387151_OR1F1	0.000141381	0.000336268	0.713672472	M1	Female	trans
cg13117582_RN7SKP139	0.000141381	0.000336268	-0.095156011	M1	Female	trans
cg06195376_CTRB2	0.000141385	0.000336278	-0.425363586	M1	Female	trans
cg11567268_DNAJB8-AS1	0.000141386	0.000336278	-0.45912328	M1	Female	trans
cg04938082_ENSG00000227482	0.000141387	0.00033628	-0.466423725	M1	Female	trans
cg04667681_GRIA1	0.000141388	0.00033628	-0.462671902	M1	Female	trans
cg21766141_TMIGD2	0.000141388	0.00033628	-0.342344281	M1	Female	trans
cg07784793_ENSG00000224256	0.000141392	0.000336289	-0.580476196	M1	Female	trans
cg24446378_PSG1	0.000141392	0.000336289	-0.637668539	M1	Female	trans
cg19564375_ENSG00000233739	0.000141395	0.000336296	-0.502255301	M1	Female	trans
cg12386544_ENSG00000236634	0.000141396	0.000336296	-0.597856008	M1	Female	trans
cg25064854_STEAP1	0.000141399	0.000336302	-0.367928545	M1	Female	trans
cg27087136_ENSG00000236800	0.0001414	0.000336304	-0.585275222	M1	Female	trans
cg02730714_SNORD13E	0.000141401	0.000336306	-0.487589278	M1	Female	trans
cg13375352_SYCP2	0.000141401	0.000336307	0.69497318	M1	Female	trans
cg18687468_PABPC1L2B-AS1	0.000141402	0.000336307	-0.639284363	M1	Female	trans
cg12356249_TAL1	0.000141402	0.000336307	-0.324070461	M1	Female	trans
cg08827342_ADCYAP1	0.000141403	0.000336308	-0.326670538	M1	Female	trans
cg04195855_MICAL1	0.000141404	0.000336309	-0.542113162	M1	Female	trans
cg05956076_RN7SKP15	0.000141404	0.000336309	-0.369557522	M1	Female	trans
cg17181840_LARP1BP2	0.000141405	0.00033631	0.607917301	M1	Female	trans
cg03822746_TLR4	0.000141405	0.00033631	-0.442846825	M1	Female	trans
cg10141352_SAPCD2P1	0.000141406	0.000336311	-0.586722614	M1	Female	trans
cg20121803_MS4A5	0.000141407	0.000336313	0.424097837	M1	Female	trans
cg02080116_ENSG00000228033	0.000141408	0.000336315	-0.542631304	M1	Female	trans
cg27102691_DLEC1P1	0.000141409	0.000336317	-0.405764166	M1	Female	trans
cg04701257_DEFB131D	0.00014141	0.000336317	-0.173270283	M1	Female	trans
cg02814691_PCBP3	0.00014141	0.000336318	-0.482967607	M1	Female	trans
cg13565400_COL4A1	0.00014141	0.000336318	0.488925212	M1	Female	trans
cg08898155_LINC00278	0.000141411	0.000336318	0.488027347	M1	Female	trans
cg07830906_ENSG00000233848	0.000141412	0.000336319	-0.45676995	M1	Female	trans
cg14011315_ENSG00000230704	0.000141414	0.000336324	-0.752340667	M1	Female	trans
cg16582255_RPS20P25	0.000141416	0.000336328	-0.720133628	M1	Female	trans
cg08476832_RPL3P12	0.000141417	0.00033633	-0.451792893	M1	Female	trans
cg09627874_CEP135	0.000141418	0.00033633	0.427544533	M1	Female	trans
cg14821409_RPS29P23	0.000141418	0.000336331	-0.487142878	M1	Female	trans
cg03197961_VSIG1	0.000141419	0.000336331	-0.346128963	M1	Female	trans
cg01731023_ENSG00000236212	0.000141419	0.000336331	-0.495591118	M1	Female	trans
cg27190943_ENSG00000224374	0.00014142	0.000336333	-0.407175489	M1	Female	trans
cg09227800_ING4	0.00014142	0.000336333	-0.496684692	M1	Female	trans
cg26307193_RIC8A	0.000141421	0.000336335	-0.451154881	M1	Female	trans
cg17281658_GAGE12J	0.000141422	0.000336336	-0.438105257	M1	Female	trans
cg27459981_ENSG00000235629	0.000141424	0.000336339	0.525062813	M1	Female	trans
cg12420787_ENSG00000231178	0.000141425	0.00033634	-0.482804185	M1	Female	trans
cg14667780_TRIM16L	0.000141425	0.00033634	-0.467409521	M1	Female	trans
cg07662403_ENSG00000232001	0.000141425	0.00033634	-0.525659861	M1	Female	trans
cg19506623_EFHD1	0.000141428	0.000336346	-0.456857187	M1	Female	trans
cg22374940_TTTY2B	0.00014143	0.00033635	0.439643584	M1	Female	trans
cg12388679_GPRC6A	0.00014143	0.00033635	-0.535884243	M1	Female	trans
cg08991255_RNU6-95P	0.000141431	0.000336351	-0.03409337	M1	Female	trans
cg27483382_TRAV41	0.000141431	0.000336351	-0.447469811	M1	Female	trans
cg25215565_UBE2Q2P10	0.000141432	0.000336352	-0.530495303	M1	Female	trans
cg11540596_CORO6	0.000141432	0.000336352	-0.387081773	M1	Female	trans
cg23422587_OR6C4	0.000141433	0.000336352	0.579284021	M1	Female	trans
cg27475126_ENSG00000229288	0.000141433	0.000336352	0.614418601	M1	Female	trans
cg03094912_RPS26P57	0.000141434	0.000336353	-0.529319777	M1	Female	trans
cg14296749_LRRC31	0.000141435	0.000336355	-0.289454295	M1	Female	trans
cg11308394_PIK3C2G	0.000141438	0.000336362	-0.489513917	M1	Female	trans
cg21110711_NCS1	0.000141438	0.000336362	-0.495747581	M1	Female	trans
cg02426343_KCNA6	0.00014144	0.000336366	0.72940469	M1	Female	trans
cg00190393_IBSP	0.000141441	0.000336366	-0.37386185	M1	Female	trans
cg13031190_SEMG1	0.000141441	0.000336366	-0.532373216	M1	Female	trans
cg15139063_ENSG00000227907	0.000141442	0.000336366	-0.386640973	M1	Female	trans
cg25102279_ENSG00000241490	0.000141442	0.000336366	-0.338656373	M1	Female	trans
cg05360307_RN7SKP131	0.000141442	0.000336367	-0.398299958	M1	Female	trans
cg23943415_PPIAP74	0.000141443	0.000336368	-0.484611548	M1	Female	trans
cg02149500_S100A7	0.000141443	0.000336368	-0.493653948	M1	Female	trans
cg12176654_PROK2	0.000141446	0.000336374	-0.921548668	M1	Female	trans
cg10383008_ATP5MC1P1	0.000141448	0.000336376	0.743375996	M1	Female	trans
cg15720223_ENSG00000231953	0.000141448	0.000336376	-0.4587669	M1	Female	trans
cg07914267_ENSG00000231140	0.000141448	0.000336376	-0.546130572	M1	Female	trans
cg23987549_ENSG00000237529	0.000141449	0.000336378	0.362588723	M1	Female	trans
cg14861778_IGHV2-70D	0.00014145	0.00033638	-0.240230572	M1	Female	trans
cg07020979_RPL7P24	0.000141451	0.000336381	-0.515485638	M1	Female	trans
cg14457908_BUB1B	0.000141452	0.000336382	-0.575600022	M1	Female	trans
cg14733725_KRTAP10-2	0.000141452	0.000336382	-0.326565004	M1	Female	trans
cg09435929_ENSG00000220614	0.000141452	0.000336382	2.951554249	M1	Female	trans
cg20615820_PLAC8L1	0.000141453	0.000336383	-0.415640514	M1	Female	trans
cg06568056_IGHV5-51	0.000141454	0.000336384	0.22530678	M1	Female	trans
cg20225678_SLC26A5	0.000141454	0.000336384	-0.355758388	M1	Female	trans
cg09156598_AKR1C2	0.000141455	0.000336384	-0.515814063	M1	Female	trans
cg22114242_ENSG00000224404	0.000141456	0.000336386	-0.549603876	M1	Female	trans
cg03009464_HEMGN	0.000141456	0.000336386	0.423006457	M1	Female	trans
cg17044790_TCF21	0.000141458	0.000336389	-0.323850544	M1	Female	trans
cg13409898_KLKB1	0.000141458	0.00033639	-0.256689403	M1	Female	trans
cg09227800_NUTF2	0.00014146	0.000336393	-0.50983093	M1	Female	trans
cg08690623_RNU6-11P	0.000141462	0.000336397	-0.368063841	M1	Female	trans
cg16141840_WBP1P2	0.000141463	0.000336399	-0.423419058	M1	Female	trans
cg03513472_LINC01376	0.000141463	0.000336399	-0.707538907	M1	Female	trans
cg12655260_RN7SKP125	0.000141463	0.000336399	0.714663502	M1	Female	trans
cg09499109_RNU2-33P	0.000141467	0.000336406	-0.527846778	M1	Female	trans
cg09880331_ENSG00000234630	0.000141468	0.000336409	-0.403167441	M1	Female	trans
cg20737909_RNU6-984P	0.000141469	0.000336411	0.520319176	M1	Female	trans
cg15877096_HSD17B6	0.00014147	0.000336412	-0.305962893	M1	Female	trans
cg15940161_ENSG00000240441	0.000141471	0.000336413	-0.531735403	M1	Female	trans
cg07139794_RPL3P8	0.000141471	0.000336413	-0.45141791	M1	Female	trans
cg24232370_ENSG00000220154	0.000141472	0.000336413	-0.667332753	M1	Female	trans
cg10440718_VN2R1P	0.000141472	0.000336413	-0.519802663	M1	Female	trans
cg15031917_ENSG00000225337	0.000141473	0.000336415	0.488325292	M1	Female	trans
cg08445957_DNAJC10	0.000141475	0.000336419	-0.420762706	M1	Female	trans
cg01821644_MTND5P17	0.000141475	0.000336419	-0.444045238	M1	Female	trans
cg01003793_ENSG00000230781	0.000141476	0.00033642	-0.526715946	M1	Female	trans
cg21133255_RASAL1	0.000141476	0.00033642	-0.441877327	M1	Female	trans
cg20697094_RN7SKP270	0.000141477	0.00033642	0.598194827	M1	Female	trans
cg10601372_ENSG00000243378	0.000141477	0.00033642	-0.501187619	M1	Female	trans
cg16959364_KRTDAP	0.000141478	0.000336421	-0.436734398	M1	Female	trans
cg01008267_ENSG00000236028	0.000141478	0.000336421	-0.484308571	M1	Female	trans
cg13799853_IL17RD	0.000141479	0.000336421	0.482845795	M1	Female	trans
cg04195855_ICOSLG	0.000141479	0.000336421	-0.504499364	M1	Female	trans
cg16176069_NF1P6	0.000141479	0.000336422	-0.33142027	M1	Female	trans
cg06612671_ENSG00000229255	0.000141481	0.000336424	-0.815861799	M1	Female	trans
cg10520070_PLOD2	0.000141482	0.000336427	-0.576764343	M1	Female	trans
cg18735402_SMG1P4	0.000141484	0.000336431	0.618245229	M1	Female	trans
cg26523590_TMA16P2	0.000141485	0.000336431	-0.410448581	M1	Female	trans
cg15073496_SLC17A1	0.000141485	0.000336431	-0.44182496	M1	Female	trans
cg26314531_RNU6-1284P	0.000141486	0.000336431	0.448617725	M1	Female	trans
cg07512343_HOXD1	0.000141486	0.000336431	-0.392622185	M1	Female	trans
cg17372378_TMPRSS11F	0.000141486	0.000336431	-0.591811654	M1	Female	trans
cg06846895_ENSG00000225720	0.000141486	0.000336431	-0.625031686	M1	Female	trans
cg02440268_CPZ	0.000141491	0.000336442	-0.464291403	M1	Female	trans
cg20091620_RPL13P4	0.000141492	0.000336444	0.578830772	M1	Female	trans
cg12683342_ENSG00000237308	0.000141495	0.000336449	0.646540265	M1	Female	trans
cg03900676_RPL19P11	0.000141495	0.000336449	-0.553432755	M1	Female	trans
cg13961318_NCF1	0.000141497	0.000336452	-0.519262526	M1	Female	trans
cg22166565_ENSG00000236864	0.000141497	0.000336452	0.561033625	M1	Female	trans
cg04544994_ENSG00000229227	0.000141498	0.000336452	-0.657702267	M1	Female	trans
cg24697911_MKNK2P1	0.000141498	0.000336452	-0.529119726	M1	Female	trans
cg05134945_P2RY2	0.000141498	0.000336452	-0.539104659	M1	Female	trans
cg04152562_ENSG00000215022	0.000141502	0.000336462	-0.562320807	M1	Female	trans
cg06568056_IGLV6-57	0.000141503	0.000336462	0.329237669	M1	Female	trans
cg26419656_RNA5SP41	0.000141505	0.000336466	0.354536118	M1	Female	trans
cg14509967_ENSG00000230922	0.000141509	0.000336475	0.28873649	M1	Female	trans
cg19713567_IRAK2	0.000141509	0.000336476	-0.500587635	M1	Female	trans
cg01921484_DEFB103A	0.000141513	0.000336483	-0.576848761	M1	Female	trans
cg02202484_LUM	0.000141513	0.000336483	-0.489091241	M1	Female	trans
cg12999453_ENSG00000231401	0.000141514	0.000336484	0.422473916	M1	Female	trans
cg03623045_FLRT1	0.000141515	0.000336486	-0.556743582	M1	Female	trans
cg02202484_SNORA41	0.000141515	0.000336486	-0.480740474	M1	Female	trans
cg14825633_RASA3-IT1	0.000141517	0.00033649	-0.556697897	M1	Female	trans
cg14030025_ENSG00000242156	0.000141519	0.000336493	-0.497399442	M1	Female	trans
cg15806890_SNORD121A	0.000141519	0.000336493	-0.466093395	M1	Female	trans
cg22773831_EBI3	0.000141521	0.000336497	-0.483014723	M1	Female	trans
cg22565309_TMEM240	0.000141522	0.000336498	-0.479890701	M1	Female	trans
cg15412826_IFNG	0.000141523	0.0003365	-0.489394772	M1	Female	trans
cg17202948_OR4D1	0.000141525	0.000336504	0.594802261	M1	Female	trans
cg08678000_PARD6A	0.000141526	0.000336507	-0.459111714	M1	Female	trans
cg11459852_TTC5	0.000141527	0.000336508	0.553516981	M1	Female	trans
cg22394530_RNU6-785P	0.000141529	0.000336511	-0.533073329	M1	Female	trans
cg07543199_ENSG00000223646	0.000141529	0.000336511	-0.389576783	M1	Female	trans
cg06834951_SNRPFP4	0.000141529	0.000336511	-0.537134886	M1	Female	trans
cg11095122_GNG7	0.00014153	0.000336511	-0.530719627	M1	Female	trans
cg19412031_ADH1A	0.000141531	0.000336514	0.378487217	M1	Female	trans
cg24411946_RNU6-700P	0.000141532	0.000336515	-0.471573246	M1	Female	trans
cg23888215_TRY2P	0.000141532	0.000336515	-0.433211884	M1	Female	trans
cg25787670_DEFA1B	0.000141533	0.000336516	-0.405500452	M1	Female	trans
cg27551718_ENSG00000224671	0.000141536	0.000336522	-0.383660932	M1	Female	trans
cg00256632_EIF4BP6	0.000141536	0.000336522	-0.417657961	M1	Female	trans
cg05577657_ENSG00000237356	0.000141537	0.000336522	-0.631553604	M1	Female	trans
cg07949309_C1orf146	0.000141538	0.000336525	-0.360456906	M1	Female	trans
cg23991209_ENSG00000233739	0.000141539	0.000336525	0.565974116	M1	Female	trans
cg14335687_RNU6-171P	0.000141539	0.000336525	-0.561135243	M1	Female	trans
cg19123882_RNU6-474P	0.00014154	0.000336527	0.300768101	M1	Female	trans
cg11095122_ENSG00000231187	0.000141542	0.00033653	-0.586226157	M1	Female	trans
cg20488913_SNORA75	0.000141542	0.000336531	-0.506952575	M1	Female	trans
cg27245817_NEB	0.000141543	0.000336533	-0.330868783	M1	Female	trans
cg06926377_ENSG00000205653	0.000141545	0.000336537	-0.449520181	M1	Female	trans
cg22443510_RNU4-50P	0.000141546	0.000336537	0.540146458	M1	Female	trans
cg25787670_RN7SL841P	0.000141546	0.000336538	-0.407201043	M1	Female	trans
cg22702814_ZSCAN23	0.000141548	0.00033654	-0.382943013	M1	Female	trans
cg26879339_RN7SL35P	0.000141548	0.00033654	-0.449053001	M1	Female	trans
cg12110603_LINC01936	0.000141548	0.00033654	-0.641136356	M1	Female	trans
cg27133038_FAM86C2P	0.000141549	0.00033654	-0.652437953	M1	Female	trans
cg27204205_OR2D2	0.000141551	0.000336544	-0.432641127	M1	Female	trans
cg09964061_PCDH9-AS2	0.000141551	0.000336544	-0.541658273	M1	Female	trans
cg10940561_S100A11P2	0.000141551	0.000336544	-0.358831566	M1	Female	trans
cg02158090_ANKRD24	0.000141552	0.000336545	-0.51550535	M1	Female	trans
cg16309990_FN1	0.000141552	0.000336546	-0.485206198	M1	Female	trans
cg19466967_CACNG7	0.000141554	0.000336547	-0.574280272	M1	Female	trans
cg09999324_OR5M5P	0.000141554	0.000336547	-0.569769959	M1	Female	trans
cg11364964_SERPINE2	0.000141554	0.000336547	-0.507633793	M1	Female	trans
cg13428351_OR52Y1P	0.000141554	0.000336547	-0.637584417	M1	Female	trans
cg20375654_LINC01102	0.000141556	0.000336549	-0.418546959	M1	Female	trans
cg04750027_HMGN4	0.000141556	0.000336549	-0.439935987	M1	Female	trans
cg16775224_RNU6-607P	0.000141556	0.000336549	0.257458953	M1	Female	trans
cg09476440_KCNJ13	0.000141558	0.000336552	-0.4149986	M1	Female	trans
cg06738047_ARHGAP42P3	0.000141558	0.000336552	0.583620759	M1	Female	trans
cg09385285_LRRTM2	0.000141559	0.000336553	-0.433219112	M1	Female	trans
cg12089094_ENSG00000233577	0.00014156	0.000336554	-0.683264607	M1	Female	trans
cg04000274_KCTD19	0.00014156	0.000336554	-0.35938817	M1	Female	trans
cg03167415_MED6P1	0.00014156	0.000336554	-0.444273718	M1	Female	trans
cg03929761_IGLV2-23	0.00014156	0.000336554	-0.411397043	M1	Female	trans
cg19148440_ENSG00000234986	0.000141561	0.000336554	0.458290473	M1	Female	trans
cg02251147_SIRPD	0.000141561	0.000336555	-0.588010969	M1	Female	trans
cg07173972_DYNC2I2	0.000141562	0.000336556	-0.391176338	M1	Female	trans
cg12426214_SPATA9	0.000141563	0.000336556	-0.413906077	M1	Female	trans
cg15833940_GAPDHP57	0.000141564	0.000336558	0.718935447	M1	Female	trans
cg14047008_RNY1P7	0.000141567	0.000336565	0.460087287	M1	Female	trans
cg17600784_MARK2P8	0.000141567	0.000336565	-0.408699872	M1	Female	trans
cg09578729_SLC1A6	0.000141568	0.000336565	-0.419200078	M1	Female	trans
cg17600784_ENSG00000235429	0.000141568	0.000336565	-0.431385015	M1	Female	trans
cg11170217_DUTP6	0.00014157	0.00033657	-0.370432925	M1	Female	trans
cg12474980_NR1H3	0.000141572	0.000336572	-0.432298081	M1	Female	trans
cg18343923_CDC26P1	0.000141572	0.000336572	-0.499282176	M1	Female	trans
cg02531859_RNU6-228P	0.000141572	0.000336572	-0.315994873	M1	Female	trans
cg26247093_ENSG00000225148	0.000141573	0.000336572	-0.408807993	M1	Female	trans
cg11214014_ENSG00000230617	0.000141573	0.000336572	-0.395766466	M1	Female	trans
cg12878716_GATAD2A	0.000141573	0.000336572	-0.787066836	M1	Female	trans
cg01653701_NAT2	0.000141574	0.000336572	-0.533969432	M1	Female	trans
cg02726798_ENSG00000230834	0.000141574	0.000336572	-0.439191431	M1	Female	trans
cg18301136_ENSG00000224374	0.000141574	0.000336572	-0.530684725	M1	Female	trans
cg03632245_DPP4-DT	0.000141574	0.000336572	-0.433096889	M1	Female	trans
cg04206665_RPS15AP28	0.000141576	0.000336576	-0.441567513	M1	Female	trans
cg14136626_LINC02529	0.00014158	0.000336583	-0.552242173	M1	Female	trans
cg25364009_C6orf58	0.00014158	0.000336583	-0.365391511	M1	Female	trans
cg23024913_MARK2P8	0.000141581	0.000336584	-0.348272933	M1	Female	trans
cg02359506_GALR1	0.000141581	0.000336584	-0.621044841	M1	Female	trans
cg10548700_STARD5	0.000141581	0.000336584	0.512916614	M1	Female	trans
cg02080116_ADAM20	0.000141586	0.000336593	-0.605842478	M1	Female	trans
cg20120218_NALCN	0.000141586	0.000336593	-0.448654947	M1	Female	trans
cg06495764_RNU6-43P	0.000141592	0.000336608	0.473686248	M1	Female	trans
cg04650654_RSL24D1P6	0.000141594	0.000336611	0.541192149	M1	Female	trans
cg01124926_SNORD115-34	0.000141598	0.000336619	-0.628339294	M1	Female	trans
cg25712985_ENSG00000233611	0.000141599	0.000336619	-0.586548504	M1	Female	trans
cg20369573_ENSG00000229711	0.000141599	0.000336619	-0.344895854	M1	Female	trans
cg01655349_NRAP	0.0001416	0.000336622	-0.554918876	M1	Female	trans
cg01148039_CICP9	0.0001416	0.000336622	-0.499122182	M1	Female	trans
cg08061367_MIR1913	0.000141601	0.000336623	-0.448379197	M1	Female	trans
cg04492287_F12	0.000141602	0.000336623	-0.472709693	M1	Female	trans
cg16560595_LERFS	0.000141603	0.000336627	-0.51544897	M1	Female	trans
cg19260869_ENSG00000221753	0.000141604	0.000336627	-0.25664817	M1	Female	trans
cg02278912_BDKRB2	0.000141605	0.000336628	0.537551331	M1	Female	trans
cg24949324_LINC02612	0.000141605	0.000336628	-0.604839631	M1	Female	trans
cg17779085_ENSG00000231804	0.000141606	0.00033663	-0.403207096	M1	Female	trans
cg02002217_GRIK4	0.000141607	0.00033663	-0.470603732	M1	Female	trans
cg12917253_RNU6-145P	0.000141607	0.00033663	-0.641525494	M1	Female	trans
cg14484356_ASPHD1	0.000141607	0.00033663	-0.486677171	M1	Female	trans
cg26621805_LINC00687	0.000141607	0.00033663	-0.418038625	M1	Female	trans
cg18205030_FCRL5	0.000141608	0.000336632	-0.238779354	M1	Female	trans
cg03401608_ENSG00000226291	0.000141611	0.000336637	-0.489285826	M1	Female	trans
cg21986687_MIR1229	0.000141612	0.00033664	-0.531337127	M1	Female	trans
cg12559988_DNLZ	0.000141616	0.000336647	-0.465433797	M1	Female	trans
cg25399148_IGHV3-72	0.000141617	0.000336649	-0.324617869	M1	Female	trans
cg01578705_SDHCP2	0.000141618	0.00033665	-0.256134893	M1	Female	trans
cg14245804_TACSTD2	0.000141621	0.000336657	-0.525528423	M1	Female	trans
cg11791922_ENSG00000214888	0.000141622	0.000336657	-0.356767872	M1	Female	trans
cg04208996_PDK1	0.000141624	0.000336661	-0.526813149	M1	Female	trans
cg19113954_AQP12B	0.000141626	0.000336664	0.549867511	M1	Female	trans
cg25445017_ENSG00000229389	0.000141626	0.000336664	0.561133962	M1	Female	trans
cg04337937_SLCO4A1	0.00014163	0.000336674	-0.577413032	M1	Female	trans
cg20757966_ENSG00000225775	0.000141631	0.000336674	-0.417799179	M1	Female	trans
cg03012986_ENSG00000223774	0.000141632	0.000336676	0.322562091	M1	Female	trans
cg06373377_SBSPON	0.000141634	0.00033668	-0.686756355	M1	Female	trans
cg21133255_GDF15	0.000141634	0.00033668	-0.500536508	M1	Female	trans
cg04296540_TAS2R4	0.000141636	0.000336684	0.425152092	M1	Female	trans
cg25757115_PPDPF	0.000141637	0.000336685	-0.527155653	M1	Female	trans
cg21248296_SLC2A2	0.000141638	0.000336687	-0.606091607	M1	Female	trans
cg27380429_GAPDHP55	0.000141639	0.000336689	3.677056454	M1	Female	trans
cg23078472_ATP5F1EP2	0.000141641	0.000336693	-0.529663892	M1	Female	trans
cg07744449_PANTR1	0.000141641	0.000336693	-0.437236527	M1	Female	trans
cg11390628_OR2T7	0.000141643	0.000336697	-0.798754251	M1	Female	trans
cg20288331_ARL2BPP3	0.000141647	0.000336704	0.497586846	M1	Female	trans
cg01111656_ACTBP1	0.000141648	0.000336705	-0.532306579	M1	Female	trans
cg08044704_C1S	0.000141648	0.000336705	-0.595291357	M1	Female	trans
cg02621613_RPS27P23	0.000141649	0.000336705	-0.602425822	M1	Female	trans
cg00256632_MTND4LP1	0.000141649	0.000336705	-0.401850741	M1	Female	trans
cg18749990_VWC2L	0.000141649	0.000336705	-0.554674573	M1	Female	trans
cg14188831_MMD2	0.000141649	0.000336705	0.567999838	M1	Female	trans
cg20638896_HRH1	0.000141654	0.000336715	-0.745787424	M1	Female	trans
cg19649827_LYZL1	0.000141654	0.000336716	-0.458091776	M1	Female	trans
cg26681770_ENSG00000227365	0.000141655	0.000336718	-0.615940613	M1	Female	trans
cg21002542_ENSG00000231449	0.000141656	0.000336719	-0.422439045	M1	Female	trans
cg09534232_RASL12	0.000141657	0.000336719	-0.491287969	M1	Female	trans
cg03687953_RN7SL401P	0.000141657	0.00033672	0.564930303	M1	Female	trans
cg10746224_HNRNPA1P27	0.000141658	0.000336721	-0.464893998	M1	Female	trans
cg01616178_OR2D2	0.000141658	0.000336721	0.37976385	M1	Female	trans
cg23398596_OPN1LW	0.000141658	0.000336721	-0.620664837	M1	Female	trans
cg25040746_IGLV4-69	0.000141659	0.000336722	-0.265826323	M1	Female	trans
cg17666981_RNA5SP88	0.00014166	0.000336722	-0.455238504	M1	Female	trans
cg17792994_ENSG00000225779	0.00014166	0.000336722	-0.543117152	M1	Female	trans
cg15593298_BBS4	0.00014166	0.000336722	0.578847836	M1	Female	trans
cg11563784_POLR3DP1	0.000141663	0.000336727	-0.424045831	M1	Female	trans
cg09653571_RNA5SP317	0.000141665	0.000336732	-0.350359137	M1	Female	trans
cg26613778_OR1D2	0.000141667	0.000336736	-0.705908598	M1	Female	trans
cg12111923_ASS1P10	0.000141669	0.000336739	-0.613639382	M1	Female	trans
cg23929072_LINC02154	0.000141669	0.00033674	0.497717194	M1	Female	trans
cg20505445_BRK1P1	0.00014167	0.000336742	-0.731546562	M1	Female	trans
cg10659736_KRTAP4-6	0.000141671	0.000336743	-0.542252582	M1	Female	trans
cg26539349_ENSG00000203498	0.000141672	0.000336744	-0.53178071	M1	Female	trans
cg07207099_ZNF449	0.000141672	0.000336744	0.337967101	M1	Female	trans
cg24907762_LINC01628	0.000141674	0.000336748	-0.650263063	M1	Female	trans
cg06884304_LMO7DN-IT1	0.000141676	0.000336751	-0.469473613	M1	Female	trans
cg12914151_SNORD116-12	0.000141677	0.000336753	-0.388249446	M1	Female	trans
cg09640764_TCF21	0.000141679	0.000336758	-0.28655844	M1	Female	trans
cg09050837_GAPDHP57	0.000141681	0.00033676	-0.533102489	M1	Female	trans
cg09490603_ENSG00000220739	0.000141683	0.00033676	0.473138217	M1	Female	trans
cg10576238_RNU6-895P	0.000141683	0.00033676	0.450679078	M1	Female	trans
cg27452868_ENSG00000228286	0.000141684	0.00033676	-0.443949326	M1	Female	trans
cg10746224_MRPL48	0.000141684	0.00033676	-0.44108724	M1	Female	trans
cg12052018_ENSG00000237378	0.000141685	0.00033676	-0.417837553	M1	Female	trans
cg08533711_PCDHB13	0.000141685	0.00033676	-0.48925729	M1	Female	trans
cg13930375_SNORA70F	0.000141686	0.00033676	-0.417990214	M1	Female	trans
cg18266472_SCGB3A2	0.000141688	0.00033676	0.412367946	M1	Female	trans
cg14345154_FGF7P2	0.000141688	0.00033676	-0.120639337	M1	Female	trans
cg14345154_OTOS	0.000141688	0.00033676	-0.415226134	M1	Female	trans
cg14345154_ENSG00000232958	0.000141688	0.00033676	-0.236115452	M1	Female	trans
cg14345154_RNU6-627P	0.000141688	0.00033676	-0.618724612	M1	Female	trans
cg14345154_RNU1-76P	0.000141688	0.00033676	-0.618724612	M1	Female	trans
cg14345154_LINC01626	0.000141688	0.00033676	-0.618724612	M1	Female	trans
cg14345154_FABP12P1	0.000141688	0.00033676	-0.618724612	M1	Female	trans
cg14345154_NTM-IT	0.000141688	0.00033676	-0.439133813	M1	Female	trans
cg14345154_DEFB128	0.000141688	0.00033676	-0.618724612	M1	Female	trans
cg14345154_RN7SL305P	0.000141688	0.00033676	-0.439133813	M1	Female	trans
cg14345154_ENSG00000228167	0.000141688	0.00033676	-0.618724612	M1	Female	trans
cg14345154_ENSG00000229013	0.000141688	0.00033676	-0.618724612	M1	Female	trans
cg14345154_ENSG00000234638	0.000141688	0.00033676	-0.618724612	M1	Female	trans
cg20369573_UGT1A9	0.000141688	0.00033676	-0.492229229	M1	Female	trans
cg14815329_FRRS1	0.000141688	0.00033676	-0.429943812	M1	Female	trans
cg06980654_Y_RNA	0.000141688	0.00033676	0.312501939	M1	Female	trans
cg19029975_ENPP6	0.000141689	0.000336762	0.586902579	M1	Female	trans
cg17522241_ENSG00000234811	0.00014169	0.000336763	-0.685978336	M1	Female	trans
cg25403174_ENSG00000225475	0.00014169	0.000336763	0.395710729	M1	Female	trans
cg04244873_ENSG00000231603	0.000141692	0.000336767	-1.157213243	M1	Female	trans
cg13930375_ENSG00000234981	0.000141694	0.00033677	-0.445695534	M1	Female	trans
cg07718321_SNORD114-14	0.000141695	0.000336771	1.311987907	M1	Female	trans
cg15080433_CLEC14A	0.000141695	0.000336771	-0.456343067	M1	Female	trans
cg23913706_MRPL50P1	0.000141696	0.000336771	-0.60377941	M1	Female	trans
cg16936864_ENSG00000225378	0.000141696	0.000336771	-0.460948366	M1	Female	trans
cg11921348_RNU6-724P	0.000141696	0.000336771	-0.498651638	M1	Female	trans
cg19586889_KCNK5	0.000141697	0.000336772	0.431696867	M1	Female	trans
cg01684881_RN7SL519P	0.000141697	0.000336772	0.343946035	M1	Female	trans
cg09855983_OR6Y1	0.000141697	0.000336772	-0.568330744	M1	Female	trans
cg12707723_ENSG00000226756	0.0001417	0.000336777	-0.386988919	M1	Female	trans
cg03513472_SDC2	0.0001417	0.000336777	-0.74817488	M1	Female	trans
cg25142614_RNU6-1079P	0.0001417	0.000336777	-0.448741143	M1	Female	trans
cg07855471_TUBB8P2	0.000141702	0.00033678	-0.493787777	M1	Female	trans
cg06627950_SLC39A12	0.000141703	0.000336782	-0.3906976	M1	Female	trans
cg21659084_HTN3	0.000141704	0.000336784	-0.248324886	M1	Female	trans
cg23313059_ATP5MC1P1	0.000141704	0.000336784	0.783874334	M1	Female	trans
cg20007465_CDH15	0.000141706	0.000336787	0.32481785	M1	Female	trans
cg21077610_KNSTRN	0.000141708	0.00033679	-0.669886077	M1	Female	trans
cg12600174_TSPAN31	0.000141708	0.00033679	0.488981771	M1	Female	trans
cg23209353_KANTR	0.000141709	0.000336791	-0.471754382	M1	Female	trans
cg25399148_NEGR1	0.000141709	0.000336791	-0.370665756	M1	Female	trans
cg03886523_PNCK	0.00014171	0.000336792	-0.488387401	M1	Female	trans
cg19754530_KRT8P43	0.000141711	0.000336794	-0.544553697	M1	Female	trans
cg04954056_GALNTL6	0.000141711	0.000336794	-0.516572103	M1	Female	trans
cg20695805_TBX19	0.000141712	0.000336794	0.495879446	M1	Female	trans
cg23806703_MYCT1	0.000141713	0.000336796	-0.489035201	M1	Female	trans
cg23806703_CDKL1	0.000141713	0.000336796	-0.530928666	M1	Female	trans
cg02590715_MIR107	0.000141715	0.000336799	-0.194845615	M1	Female	trans
cg18323220_RNU5E-8P	0.000141715	0.000336799	-0.815843166	M1	Female	trans
cg20321086_SYT4	0.000141716	0.000336799	0.577628026	M1	Female	trans
cg07231446_ENSG00000236674	0.000141716	0.000336799	-0.426559291	M1	Female	trans
cg27347115_ANKRD18B	0.000141716	0.000336799	-0.514268209	M1	Female	trans
cg00268443_RN7SKP232	0.000141717	0.000336801	-0.356809534	M1	Female	trans
cg13320413_GPRC5B	0.000141717	0.000336801	-0.572160115	M1	Female	trans
cg13514175_ATP5MC1P1	0.000141718	0.000336801	0.666351199	M1	Female	trans
cg10110267_RNU6-984P	0.000141719	0.000336802	0.549952739	M1	Female	trans
cg07443778_ENSG00000235198	0.00014172	0.000336803	-0.505932386	M1	Female	trans
cg15644305_IGHM	0.00014172	0.000336803	-0.370108143	M1	Female	trans
cg13565400_LRRC8A	0.00014172	0.000336803	0.546981488	M1	Female	trans
cg01791737_FRMPD3-AS1	0.000141723	0.000336808	0.300098723	M1	Female	trans
cg07048094_PGAM1P11	0.000141724	0.000336809	-0.358221036	M1	Female	trans
cg00137264_ENSG00000228426	0.000141724	0.000336809	-0.495578942	M1	Female	trans
cg04615080_SNORD18B	0.000141725	0.00033681	-0.448103269	M1	Female	trans
cg27601182_RAD1P1	0.000141725	0.00033681	-0.429391321	M1	Female	trans
cg23921689_OR52M1	0.000141725	0.00033681	-0.439211264	M1	Female	trans
cg13646545_FGF12-AS3	0.000141725	0.00033681	-0.745843281	M1	Female	trans
cg11825892_LIF-AS1	0.000141727	0.000336814	-0.352843367	M1	Female	trans
cg01387220_SLC17A4	0.000141728	0.000336814	-0.587168804	M1	Female	trans
cg03974581_FLRT1	0.000141728	0.000336814	-0.476109555	M1	Female	trans
cg21764190_LMOD3	0.000141728	0.000336814	0.523605816	M1	Female	trans
cg21234914_ENSG00000236555	0.000141732	0.000336822	-0.449332443	M1	Female	trans
cg18185391_RNU6-1077P	0.000141733	0.000336823	-0.38844885	M1	Female	trans
cg07722359_HOXB-AS4	0.000141735	0.000336827	-0.401440789	M1	Female	trans
cg17127665_RNA5SP226	0.000141735	0.000336827	-0.433663326	M1	Female	trans
cg07914267_ENSG00000235907	0.000141737	0.000336832	-0.471918366	M1	Female	trans
cg12803615_ENSG00000225965	0.000141738	0.000336833	-0.439001949	M1	Female	trans
cg25040746_IGHJ6	0.000141739	0.000336833	-0.300732977	M1	Female	trans
cg24603464_SNORD89	0.000141739	0.000336833	0.559644205	M1	Female	trans
cg23160136_RNU6-808P	0.000141739	0.000336833	-0.422158649	M1	Female	trans
cg06544239_DGAT2L7P	0.000141739	0.000336833	-0.347578088	M1	Female	trans
cg24969888_SLC11A1	0.000141739	0.000336833	-0.381993189	M1	Female	trans
cg26329715_SLC4A11	0.000141741	0.000336836	-0.4364605	M1	Female	trans
cg07917878_RNU6-892P	0.000141743	0.000336839	-0.791157919	M1	Female	trans
cg08315421_ANKRD20A11P	0.000141744	0.000336841	-0.588950658	M1	Female	trans
cg01861555_ENSG00000201151	0.000141744	0.000336841	-0.37165763	M1	Female	trans
cg10488013_ENSG00000231995	0.000141747	0.000336847	-0.406018718	M1	Female	trans
cg08950088_FAM172A	0.000141749	0.000336851	-0.479268644	M1	Female	trans
cg15376531_CCR12P	0.000141749	0.000336851	-0.275055597	M1	Female	trans
cg18811157_SPNS2	0.00014175	0.000336852	-0.527759781	M1	Female	trans
cg02536637_LIF-AS1	0.000141751	0.000336852	-0.376140405	M1	Female	trans
cg11850659_HAL	0.000141751	0.000336852	-0.541565843	M1	Female	trans
cg23564471_SCEL-AS1	0.000141751	0.000336852	-0.508758553	M1	Female	trans
cg16601957_ENSG00000225460	0.000141752	0.000336853	-0.490224555	M1	Female	trans
cg09548246_LINC01945	0.000141755	0.000336859	-0.589622689	M1	Female	trans
cg25184805_SYT9	0.000141755	0.000336859	-0.361773864	M1	Female	trans
cg11995490_SLC7A2	0.000141756	0.00033686	-0.471665444	M1	Female	trans
cg04152562_ZNF66	0.000141758	0.000336864	-0.547733504	M1	Female	trans
cg06736785_FNDC10	0.000141759	0.000336865	-0.53427724	M1	Female	trans
cg14691266_ENSG00000233739	0.000141759	0.000336866	0.633948882	M1	Female	trans
cg14513900_ENSG00000239350	0.00014176	0.000336867	-0.502506363	M1	Female	trans
cg12793111_LINC01788	0.000141761	0.000336868	-0.371701875	M1	Female	trans
cg06026616_DEFA1	0.000141763	0.000336873	-0.415286014	M1	Female	trans
cg00866836_RPL36AP45	0.000141765	0.000336875	-0.741595441	M1	Female	trans
cg00216680_TRAV8-2	0.000141768	0.000336881	0.361293572	M1	Female	trans
cg21259115_LINC01548	0.000141768	0.000336881	-0.617296349	M1	Female	trans
cg08395784_TPSD1	0.000141768	0.000336881	-0.421289864	M1	Female	trans
cg27093646_IGHD2-2	0.000141768	0.000336881	0.32746775	M1	Female	trans
cg27028038_GAB2	0.000141769	0.000336881	-0.636978462	M1	Female	trans
cg01864029_LINC02041	0.00014177	0.000336884	-0.452134373	M1	Female	trans
cg10241871_FAM166A	0.000141772	0.000336888	-0.600303068	M1	Female	trans
cg02021781_ENSG00000235319	0.000141772	0.000336888	-0.492331529	M1	Female	trans
cg16400798_SLC35C2P1	0.000141773	0.000336888	-0.577530007	M1	Female	trans
cg02303400_LINC01799	0.000141773	0.000336889	-0.460081262	M1	Female	trans
cg14850837_RNU6-1290P	0.000141776	0.000336895	-0.587744179	M1	Female	trans
cg10568558_TRIM15	0.000141777	0.000336896	-0.346372645	M1	Female	trans
cg20571761_ENSG00000237713	0.000141779	0.000336901	-0.510483706	M1	Female	trans
cg01817521_ENSG00000235564	0.00014178	0.000336901	0.423487495	M1	Female	trans
cg21289044_RNA5SP515	0.000141781	0.000336903	-0.350006149	M1	Female	trans
cg20942887_ENSG00000232130	0.000141782	0.000336904	-0.103488938	M1	Female	trans
cg01684881_ST3GAL3	0.000141784	0.000336908	0.29130306	M1	Female	trans
cg16720432_ENSG00000212455	0.000141785	0.00033691	-0.55841634	M1	Female	trans
cg05921384_CFAP69	0.000141785	0.00033691	-0.444468231	M1	Female	trans
cg13440411_AK4P5	0.000141787	0.000336912	-0.844456342	M1	Female	trans
cg17896072_TMEM40	0.000141787	0.000336913	-0.570729503	M1	Female	trans
cg21828663_CCT4P2	0.000141788	0.000336913	-0.338371264	M1	Female	trans
cg06758255_NCAM1-AS1	0.000141788	0.000336913	0.56345126	M1	Female	trans
cg23209762_SLC9B1P3	0.000141791	0.000336919	-0.454294059	M1	Female	trans
cg00178522_OR2T29	0.000141791	0.000336919	-0.452704809	M1	Female	trans
cg09640764_VN1R110P	0.000141793	0.000336922	-0.353210114	M1	Female	trans
cg08492041_KCNQ1-AS1	0.000141794	0.000336926	-0.527328136	M1	Female	trans
cg01042469_GRM7-AS2	0.000141795	0.000336927	-0.429498485	M1	Female	trans
cg21275932_ENSG00000226097	0.000141796	0.000336928	-0.52323497	M1	Female	trans
cg03702660_RNU6-545P	0.000141798	0.000336933	-0.339859822	M1	Female	trans
cg11587848_SNORD115-39	0.000141799	0.000336933	-0.629455722	M1	Female	trans
cg07601093_LINC00671	0.0001418	0.000336937	-0.574908701	M1	Female	trans
cg13817083_ENSG00000216811	0.000141804	0.000336944	-0.500808072	M1	Female	trans
cg17454173_ZNF736P9Y	0.000141805	0.000336945	-0.504646944	M1	Female	trans
cg13523561_LINC01281	0.000141805	0.000336945	-0.388445304	M1	Female	trans
cg04837653_HAO1	0.000141805	0.000336945	-0.302547174	M1	Female	trans
cg16975684_ENSG00000231830	0.000141805	0.000336945	-0.518864066	M1	Female	trans
cg10243196_RNU4-52P	0.000141806	0.000336945	0.399911236	M1	Female	trans
cg17296658_SETP9	0.000141806	0.000336945	-0.412834958	M1	Female	trans
cg23127183_NCAPH	0.000141807	0.000336945	0.531425117	M1	Female	trans
cg15859083_PTX3	0.000141807	0.000336945	-0.567010538	M1	Female	trans
cg22394530_GAPDHP14	0.000141807	0.000336945	-0.506146741	M1	Female	trans
cg23370820_CAMKMT	0.000141808	0.000336945	-0.567041719	M1	Female	trans
cg00591160_ENSG00000224583	0.00014181	0.000336948	0.320706508	M1	Female	trans
cg20596329_ACTBP7	0.000141811	0.000336948	-0.567839244	M1	Female	trans
cg12659158_OR1I1	0.000141811	0.000336948	-0.369248407	M1	Female	trans
cg07706880_ENSG00000234455	0.000141812	0.000336948	-0.446627336	M1	Female	trans
cg10519543_NF1P5	0.000141812	0.000336948	-0.52122798	M1	Female	trans
cg27058988_MIR608	0.000141812	0.000336948	0.391882358	M1	Female	trans
cg13688889_ZNF763	0.000141813	0.000336948	-0.444871442	M1	Female	trans
cg10065823_UCN	0.000141814	0.000336948	-0.648709661	M1	Female	trans
cg01429053_OR11Q1P	0.000141814	0.000336948	-0.607003162	M1	Female	trans
cg13799853_OR2W4P	0.000141815	0.000336948	0.453555125	M1	Female	trans
cg04667681_ENSG00000240898	0.000141817	0.000336948	-0.450532416	M1	Female	trans
cg21954196_MTCO1P8	0.000141817	0.000336948	-0.928544906	M1	Female	trans
cg21954196_ADIRF	0.000141817	0.000336948	-0.506940104	M1	Female	trans
cg21954196_COX6B1P7	0.000141817	0.000336948	-1.130188868	M1	Female	trans
cg21954196_RNU6-827P	0.000141817	0.000336948	-1.130188868	M1	Female	trans
cg21954196_MTCO2P8	0.000141817	0.000336948	-1.130188868	M1	Female	trans
cg21954196_RNU6-336P	0.000141817	0.000336948	-0.802140626	M1	Female	trans
cg21954196_LUZP4P1	0.000141817	0.000336948	-0.802140626	M1	Female	trans
cg21954196_SNORD115-30	0.000141817	0.000336948	-1.130188868	M1	Female	trans
cg21954196_KRTAP4-7	0.000141817	0.000336948	-1.130188868	M1	Female	trans
cg21954196_MIR7-3	0.000141817	0.000336948	-0.71891892	M1	Female	trans
cg21954196_GXYLT1P2	0.000141817	0.000336948	-0.612264379	M1	Female	trans
cg21954196_Y_RNA	0.000141817	0.000336948	-1.130188868	M1	Female	trans
cg21954196_ENSG00000228048	0.000141817	0.000336948	-1.130188868	M1	Female	trans
cg21954196_ENSG00000228877	0.000141817	0.000336948	-0.802140626	M1	Female	trans
cg19353052_ENSG00000233129	0.000141818	0.000336948	-0.849687398	M1	Female	trans
cg26529963_ENSG00000230826	0.000141818	0.000336948	-0.441240742	M1	Female	trans
cg19964403_ENSG00000231083	0.000141819	0.000336951	-0.392289149	M1	Female	trans
cg11662061_RNU6-992P	0.00014182	0.000336951	-0.378993335	M1	Female	trans
cg07722359_OR51I1	0.00014182	0.000336951	-0.380543543	M1	Female	trans
cg01023242_BTBD17	0.000141824	0.00033696	-0.525711245	M1	Female	trans
cg20985980_IFT172	0.000141825	0.000336962	0.590703288	M1	Female	trans
cg10548700_TRDD3	0.000141826	0.000336963	0.415815097	M1	Female	trans
cg13565400_RASA4DP	0.000141827	0.000336964	0.524405878	M1	Female	trans
cg22023826_TARDBPP1	0.000141829	0.000336968	-0.426937165	M1	Female	trans
cg09332262_RPS2P7	0.000141829	0.000336968	-0.527128974	M1	Female	trans
cg23179539_UBTFL7	0.000141831	0.000336972	-0.506024943	M1	Female	trans
cg26329715_SDF2L1	0.000141831	0.000336972	-0.448597481	M1	Female	trans
cg25604536_GOLGA6L16P	0.000141832	0.000336972	-0.3448145	M1	Female	trans
cg21110711_POLR1G	0.000141834	0.000336976	-0.523635567	M1	Female	trans
cg20009356_ART5	0.000141834	0.000336976	-0.392657537	M1	Female	trans
cg12717664_ENSG00000204368	0.000141835	0.000336977	-0.627254513	M1	Female	trans
cg15129653_ZNF877P	0.000141836	0.000336977	-0.469624836	M1	Female	trans
cg05575399_MTCO1P53	0.000141836	0.000336977	0.358612661	M1	Female	trans
cg04492287_E4F1	0.000141836	0.000336977	-0.513803687	M1	Female	trans
cg02768760_RERE	0.000141837	0.000336977	-0.456773829	M1	Female	trans
cg16368146_ENSG00000239498	0.000141837	0.000336977	0.429805251	M1	Female	trans
cg07173972_GMEB2	0.000141838	0.000336977	-0.441500401	M1	Female	trans
cg11840035_ENSG00000234352	0.000141839	0.000336977	-0.603978649	M1	Female	trans
cg20137750_ANKRD30BP3	0.000141839	0.000336977	-0.618676747	M1	Female	trans
cg16565439_IGLON5	0.000141839	0.000336977	-0.430117684	M1	Female	trans
cg07264993_ENSG00000234646	0.000141839	0.000336977	-0.361496601	M1	Female	trans
cg26353006_KCTD13	0.000141841	0.000336977	0.407384886	M1	Female	trans
cg27449976_MRPL24	0.000141841	0.000336977	-0.624834853	M1	Female	trans
cg03365111_SUGCT-AS1	0.000141842	0.000336977	-0.591818903	M1	Female	trans
cg04297660_MRPL50P1	0.000141842	0.000336977	-0.54473499	M1	Female	trans
cg01150270_ENSG00000227365	0.000141843	0.000336977	0.678820792	M1	Female	trans
cg08380910_RPS20P32	0.000141844	0.000336977	-0.498339615	M1	Female	trans
cg27017993_ENSG00000241612	0.000141844	0.000336977	-0.318916472	M1	Female	trans
cg07173972_CCDC22	0.000141845	0.000336977	-0.437763641	M1	Female	trans
cg25304269_LINC01720	0.000141845	0.000336977	-0.804019362	M1	Female	trans
cg25304269_CRLF3P3	0.000141845	0.000336977	-0.804019362	M1	Female	trans
cg25304269_MTCO3P45	0.000141845	0.000336977	-0.804019362	M1	Female	trans
cg25304269_PSMB3P2	0.000141845	0.000336977	-0.804019362	M1	Female	trans
cg25304269_RNU6-1298P	0.000141845	0.000336977	-0.804019362	M1	Female	trans
cg25304269_RN7SKP223	0.000141845	0.000336977	-0.804019362	M1	Female	trans
cg25304269_LINC02681	0.000141845	0.000336977	-0.804019362	M1	Female	trans
cg25304269_ENSG00000232080	0.000141845	0.000336977	-0.467678003	M1	Female	trans
cg25304269_RN7SKP123	0.000141845	0.000336977	-0.360638536	M1	Female	trans
cg25304269_RNY4P16	0.000141845	0.000336977	-0.284296678	M1	Female	trans
cg25304269_B3GALNT2P1	0.000141845	0.000336977	-0.365016706	M1	Female	trans
cg25304269_ZNF716	0.000141845	0.000336977	-0.269788728	M1	Female	trans
cg25304269_CAPZA1P3	0.000141845	0.000336977	-0.760859962	M1	Female	trans
cg25304269_ENSG00000225583	0.000141845	0.000336977	-0.570644972	M1	Female	trans
cg25304269_ENSG00000226829	0.000141845	0.000336977	-0.360638536	M1	Female	trans
cg25304269_ENSG00000237480	0.000141845	0.000336977	-0.176324307	M1	Female	trans
cg22865455_TRAPPC13P1	0.000141846	0.000336978	-0.277719247	M1	Female	trans
cg17947922_MIR595	0.000141847	0.00033698	-0.357369288	M1	Female	trans
cg26837508_ENSG00000238440	0.000141849	0.000336983	-0.318074367	M1	Female	trans
cg25479848_RN7SKP119	0.000141849	0.000336983	-0.377832368	M1	Female	trans
cg14378465_ANKRD49P1	0.000141851	0.000336985	-0.332569018	M1	Female	trans
cg26381498_OR5P1P	0.000141851	0.000336985	-0.400229976	M1	Female	trans
cg04876127_TRDV1	0.000141851	0.000336985	-0.372526835	M1	Female	trans
cg01028000_LCN1P2	0.000141852	0.000336987	-0.621901528	M1	Female	trans
cg21913335_OR5K4	0.000141853	0.000336987	-0.424209476	M1	Female	trans
cg08991255_CYP2A7P2	0.000141853	0.000336987	-0.469395436	M1	Female	trans
cg27594583_BECN2	0.000141853	0.000336987	0.544763218	M1	Female	trans
cg18903150_SLC38A11	0.000141853	0.000336987	0.325304398	M1	Female	trans
cg00886748_LRP11	0.000141854	0.000336988	-0.452648771	M1	Female	trans
cg15201168_ENSG00000226082	0.000141855	0.00033699	-0.500182888	M1	Female	trans
cg05334062_ENSG00000237076	0.000141855	0.00033699	-0.373442417	M1	Female	trans
cg04263379_IFNA16	0.000141856	0.000336991	-0.594876912	M1	Female	trans
cg07173972_ZNF784	0.000141857	0.000336992	-0.433494304	M1	Female	trans
cg13500029_KIF3AP1	0.000141859	0.000336996	-0.349413302	M1	Female	trans
cg15532012_ENSG00000224370	0.000141861	0.000337001	-0.574140979	M1	Female	trans
cg04768387_ENSG00000235893	0.000141862	0.000337003	-0.364693611	M1	Female	trans
cg14930498_ARL4AP3	0.000141862	0.000337003	-0.320061595	M1	Female	trans
cg04226929_TRAV22	0.000141864	0.000337005	-0.621781664	M1	Female	trans
cg01708411_LINC02068	0.000141866	0.000337009	0.468913236	M1	Female	trans
cg12939989_U8	0.000141868	0.000337014	-0.40733364	M1	Female	trans
cg18212777_RGS9BP	0.000141869	0.000337015	-0.609978622	M1	Female	trans
cg24605553_ENSG00000240562	0.000141869	0.000337015	0.731180644	M1	Female	trans
cg13957457_MT2P1	0.00014187	0.000337015	-0.502889625	M1	Female	trans
cg09162333_ABCC10	0.000141872	0.000337019	-0.53988249	M1	Female	trans
cg20241816_ENSG00000197462	0.000141872	0.000337019	-0.52633625	M1	Female	trans
cg00725690_SLC17A7	0.000141873	0.00033702	-0.337347497	M1	Female	trans
cg12282100_SKIDA1	0.000141873	0.000337021	0.379862345	M1	Female	trans
cg26307193_IGSF21	0.000141874	0.000337022	-0.477806008	M1	Female	trans
cg15487521_TOR3A	0.000141875	0.000337022	-0.551426618	M1	Female	trans
cg03329597_IGKV1-37	0.000141875	0.000337023	0.118629762	M1	Female	trans
cg08894280_CYCSP32	0.000141876	0.000337023	-0.432829429	M1	Female	trans
cg15542496_CD33	0.000141876	0.000337023	-0.480436555	M1	Female	trans
cg24704287_ENSG00000229242	0.000141879	0.000337029	0.641309564	M1	Female	trans
cg17867325_OR51T1	0.000141879	0.00033703	0.433282863	M1	Female	trans
cg19299096_RSPO2	0.00014188	0.00033703	-0.236779118	M1	Female	trans
cg04726019_ESM1	0.00014188	0.000337031	-0.598898004	M1	Female	trans
cg20973649_ATP6V1G3	0.000141881	0.000337031	-0.490258848	M1	Female	trans
cg23671173_CCDC185	0.000141881	0.000337031	-0.394343785	M1	Female	trans
cg16975684_HMGB3P31	0.000141884	0.000337036	-0.485130959	M1	Female	trans
cg04299170_OR4F3	0.000141884	0.000337036	-0.48507562	M1	Female	trans
cg25412448_ENSG00000229625	0.000141887	0.000337042	-0.553634442	M1	Female	trans
cg06024364_DOCK9-AS1	0.000141887	0.000337042	-0.392548526	M1	Female	trans
cg13258697_ENSG00000241168	0.000141888	0.000337043	-0.39156093	M1	Female	trans
cg04213647_DRD5P2	0.000141888	0.000337043	-0.596502873	M1	Female	trans
cg26329715_PLEKHM2	0.00014189	0.000337046	-0.459990567	M1	Female	trans
cg20369573_CCDC148-AS1	0.00014189	0.000337046	-0.416970155	M1	Female	trans
cg24749559_ENSG00000227896	0.00014189	0.000337046	0.565886914	M1	Female	trans
cg05898618_ENSG00000202231	0.000141893	0.000337051	-0.458542508	M1	Female	trans
cg04924345_LINC02257	0.000141893	0.000337051	-0.513529633	M1	Female	trans
cg05481981_ENSG00000219404	0.000141894	0.000337052	-0.450598812	M1	Female	trans
cg14694342_CCNYL4	0.000141895	0.000337052	0.587975939	M1	Female	trans
cg18687588_NKX6-2	0.000141895	0.000337052	-0.462563442	M1	Female	trans
cg23292297_RPS15AP27	0.000141895	0.000337052	-0.301213912	M1	Female	trans
cg13168499_RNU6-729P	0.000141895	0.000337053	-0.373241263	M1	Female	trans
cg09375488_ENSG00000223697	0.000141897	0.000337055	-0.511287037	M1	Female	trans
cg09524880_GCG	0.000141897	0.000337056	-0.45927497	M1	Female	trans
cg04105065_TFF1	0.000141898	0.000337057	-0.382170495	M1	Female	trans
cg04666037_MIR567	0.000141899	0.000337057	-0.504858025	M1	Female	trans
cg25469923_ADH1B	0.0001419	0.000337059	-0.969124751	M1	Female	trans
cg15417875_ENSG00000231449	0.000141901	0.000337061	-0.473538333	M1	Female	trans
cg13781609_ENSG00000221857	0.000141901	0.000337061	-0.408196623	M1	Female	trans
cg23806703_FARP1	0.000141902	0.000337062	-0.474602243	M1	Female	trans
cg24311207_BGN	0.000141903	0.000337063	0.422319477	M1	Female	trans
cg11641097_ENSG00000225002	0.000141904	0.000337066	-0.376343007	M1	Female	trans
cg05669210_C5orf34	0.000141907	0.000337072	0.343966534	M1	Female	trans
cg23806703_BACE1	0.00014191	0.000337079	-0.443855519	M1	Female	trans
cg10664162_DUSP21	0.000141912	0.000337082	-0.828515284	M1	Female	trans
cg09380561_RPEP2	0.000141912	0.000337082	-0.293955518	M1	Female	trans
cg26034147_CEACAM7	0.000141912	0.000337082	-0.525426643	M1	Female	trans
cg27190943_ECHS1	0.000141915	0.000337087	-0.366131953	M1	Female	trans
cg14861778_ENSG00000214846	0.000141916	0.000337088	-0.491522281	M1	Female	trans
cg03575231_OR7A5	0.000141916	0.000337088	-0.420331532	M1	Female	trans
cg02720442_CLEC14A	0.000141917	0.000337089	0.514840969	M1	Female	trans
cg05260346_PRPF38AP1	0.00014192	0.000337096	-0.603775203	M1	Female	trans
cg14086691_LINC00297	0.000141923	0.000337102	-0.433203564	M1	Female	trans
cg02674186_PITX2	0.000141924	0.000337102	-0.368168831	M1	Female	trans
cg17454173_PCLAF	0.000141925	0.000337102	-0.417546258	M1	Female	trans
cg23116016_OR5A1	0.000141925	0.000337102	-0.703643991	M1	Female	trans
cg05056349_CSPG4BP	0.000141925	0.000337102	0.507856839	M1	Female	trans
cg23209762_BTNL8	0.000141926	0.000337102	-0.455526384	M1	Female	trans
cg10729426_LRRC36	0.000141926	0.000337102	0.609800529	M1	Female	trans
cg01348799_HMGB3P8	0.000141926	0.000337102	0.306430913	M1	Female	trans
cg02918093_RNU1-82P	0.000141928	0.000337102	-0.550782101	M1	Female	trans
cg22660680_RNU6-1071P	0.000141928	0.000337102	-0.432815465	M1	Female	trans
cg22660680_RNA5SP366	0.000141928	0.000337102	-0.432815465	M1	Female	trans
cg22660680_RPL17P2	0.000141928	0.000337102	-0.432815465	M1	Female	trans
cg22660680_ENSG00000237083	0.000141928	0.000337102	-0.432815465	M1	Female	trans
cg22660680_ENSG00000224054	0.000141928	0.000337102	-0.250510061	M1	Female	trans
cg22660680_PYY3	0.000141928	0.000337102	-0.609822273	M1	Female	trans
cg22660680_ENSG00000225007	0.000141928	0.000337102	-0.609822273	M1	Female	trans
cg10859027_OR11M1P	0.000141929	0.000337102	-0.358873544	M1	Female	trans
cg16792066_MESP1	0.00014193	0.000337106	0.373394389	M1	Female	trans
cg20072171_ENSG00000235293	0.000141931	0.000337108	0.541573508	M1	Female	trans
cg03038835_ENSG00000228015	0.000141932	0.000337108	0.706439249	M1	Female	trans
cg26329715_NUCB2	0.000141932	0.000337108	0.439705817	M1	Female	trans
cg12474980_CYRIA	0.000141933	0.000337109	-0.415924212	M1	Female	trans
cg24304928_ZC3H8	0.000141933	0.000337109	-0.373608493	M1	Female	trans
cg20852862_KRT17P4	0.000141934	0.000337111	-0.556907173	M1	Female	trans
cg13889630_RNU6-495P	0.000141935	0.000337112	-1.836313098	M1	Female	trans
cg07258419_PRSS27	0.000141937	0.000337116	-0.605679151	M1	Female	trans
cg20505445_MPP3	0.000141938	0.000337118	-0.544030877	M1	Female	trans
cg09833365_SLC25A48	0.00014194	0.000337122	-0.434416341	M1	Female	trans
cg03687084_ENSG00000228027	0.000141941	0.000337123	-0.414515028	M1	Female	trans
cg08167951_RPL7P17	0.000141943	0.000337126	0.505310065	M1	Female	trans
cg27015302_FMO1	0.000141943	0.000337126	-0.33349121	M1	Female	trans
cg00204782_ENSG00000179755	0.000141944	0.000337127	-0.495252799	M1	Female	trans
cg13921622_VGF	0.000141944	0.000337127	-0.336172801	M1	Female	trans
cg13127920_RNU6-269P	0.000141944	0.000337127	-0.405975828	M1	Female	trans
cg13121357_ENSG00000224731	0.000141945	0.000337127	-0.360974006	M1	Female	trans
cg02930518_IGFBP1	0.000141945	0.000337127	-0.549210482	M1	Female	trans
cg10859027_LINC01441	0.000141945	0.000337127	-0.483366019	M1	Female	trans
cg08012663_ENSG00000235951	0.000141946	0.000337128	-0.6164386	M1	Female	trans
cg13168050_RNA5SP516	0.000141948	0.000337132	-0.682714104	M1	Female	trans
cg02810426_MAGED4B	0.00014195	0.000337134	-0.373384479	M1	Female	trans
cg16247465_CEACAMP11	0.00014195	0.000337134	-0.488575424	M1	Female	trans
cg15776929_TMED10P2	0.00014195	0.000337134	-0.331884587	M1	Female	trans
cg10434776_ENSG00000227574	0.00014195	0.000337135	0.557212273	M1	Female	trans
cg02488517_FTCD-AS1	0.000141953	0.000337141	-0.631346462	M1	Female	trans
cg27017993_GAS2L3	0.000141954	0.000337141	-0.355844377	M1	Female	trans
cg03835987_BTBD11	0.000141956	0.000337146	-0.635921317	M1	Female	trans
cg13195508_MRPL50P1	0.000141958	0.000337148	-0.583192093	M1	Female	trans
cg09074299_KRTAP25-1	0.000141958	0.000337148	-0.547187161	M1	Female	trans
cg03632245_RN7SL97P	0.000141958	0.000337148	-0.550509784	M1	Female	trans
cg05740632_ENSG00000234903	0.000141959	0.000337149	-0.647550096	M1	Female	trans
cg03910871_GABRB1	0.000141962	0.000337155	-0.595938366	M1	Female	trans
cg16021953_RNA5SP74	0.000141962	0.000337155	-0.705086526	M1	Female	trans
cg11703007_DPP10-AS2	0.000141962	0.000337156	-0.583407324	M1	Female	trans
cg08369636_KIR2DL1	0.000141963	0.000337156	-0.487926326	M1	Female	trans
cg05516020_RNU6-822P	0.000141964	0.000337159	-0.444551832	M1	Female	trans
cg23290207_ENSG00000234026	0.000141965	0.000337159	0.381459929	M1	Female	trans
cg17725166_EZH2	0.000141967	0.000337164	-0.387559703	M1	Female	trans
cg12149851_NPM1P4	0.00014197	0.00033717	-0.765520036	M1	Female	trans
cg17971017_DRD5P2	0.000141972	0.000337174	0.70873291	M1	Female	trans
cg20733879_PAK1IP1	0.000141975	0.000337179	-0.498628747	M1	Female	trans
cg26189037_NLRP7P1	0.000141975	0.000337179	-0.468948249	M1	Female	trans
cg20267322_GCGR	0.000141976	0.00033718	-0.380009981	M1	Female	trans
cg12600174_DHRS9	0.000141976	0.00033718	0.471316038	M1	Female	trans
cg05799088_ENSG00000221611	0.000141978	0.000337184	-0.30440857	M1	Female	trans
cg16711084_RNU6-342P	0.00014198	0.000337187	-0.59799541	M1	Female	trans
cg23209353_MFSD4B	0.00014198	0.000337189	-0.427581027	M1	Female	trans
cg09021471_RBMY2KP	0.000141984	0.000337196	0.560505536	M1	Female	trans
cg04470905_RAB28P2	0.000141985	0.000337198	0.320989964	M1	Female	trans
cg10260596_LINC01747	0.00014199	0.000337209	0.417520081	M1	Female	trans
cg19115205_RFX6	0.00014199	0.000337209	-0.248122779	M1	Female	trans
cg13098428_OXGR1	0.000141992	0.000337212	-0.519466762	M1	Female	trans
cg24622985_ENSG00000241679	0.000141995	0.00033722	-0.444959509	M1	Female	trans
cg09361889_CFL1P7	0.000141997	0.000337223	-0.374621742	M1	Female	trans
cg09420458_LINC01567	0.000141997	0.000337223	0.478838016	M1	Female	trans
cg21110711_PLXNA2	0.000141998	0.000337224	-0.456505361	M1	Female	trans
cg13793166_SEPTIN5	0.000141999	0.000337224	0.765123559	M1	Female	trans
cg18811157_ENSG00000225213	0.000142	0.000337227	-0.410960302	M1	Female	trans
cg11341215_HMGB1P7	0.000142001	0.000337229	-0.44630818	M1	Female	trans
cg13409898_GPX5	0.000142003	0.000337232	-0.456536496	M1	Female	trans
cg16234887_AADACL4	0.000142003	0.000337232	-0.373792127	M1	Female	trans
cg18102175_WFIKKN2	0.000142006	0.000337238	-0.517707086	M1	Female	trans
cg18307677_ANXA2P3	0.000142008	0.000337242	-0.561882935	M1	Female	trans
cg19216660_IGHD5-18	0.000142011	0.000337249	-0.226200846	M1	Female	trans
cg20126741_LINC01877	0.000142012	0.000337249	-0.444053051	M1	Female	trans
cg16655291_CLEC9A	0.000142013	0.000337251	-0.556787549	M1	Female	trans
cg19982758_RNU6-921P	0.000142013	0.000337252	-0.370965578	M1	Female	trans
cg00229192_RGS9BP	0.000142015	0.000337256	-0.486786533	M1	Female	trans
cg13404427_SDC4P	0.000142016	0.000337256	-0.463941115	M1	Female	trans
cg11608893_LRRC3B	0.000142016	0.000337256	-0.546345773	M1	Female	trans
cg23670372_ENSG00000243554	0.000142018	0.00033726	-0.342210964	M1	Female	trans
cg04492287_CLBA1	0.00014202	0.000337264	-0.477310386	M1	Female	trans
cg10689689_PAFAH1B2P1	0.000142021	0.000337266	-0.562678319	M1	Female	trans
cg12877532_SLC35A3	0.000142024	0.000337272	-0.390521995	M1	Female	trans
cg11214014_ENSG00000235815	0.000142024	0.000337272	-0.486303866	M1	Female	trans
cg00199007_FAAP100	0.000142026	0.000337276	-0.461629255	M1	Female	trans
cg02775254_SNORA74B	0.000142028	0.000337278	-0.410135597	M1	Female	trans
cg19595092_TMC1	0.00014203	0.000337278	-0.375073195	M1	Female	trans
cg03891843_EPHX4	0.00014203	0.000337278	-0.429493389	M1	Female	trans
cg19111078_FAH	0.000142031	0.000337278	-0.45156492	M1	Female	trans
cg24186114_OGN	0.000142031	0.000337278	-0.600532108	M1	Female	trans
cg21237749_ARHGAP27P1-BPTFP1-KPNA2P3	0.000142031	0.000337278	-0.428619738	M1	Female	trans
cg05026786_RNU6-640P	0.000142032	0.000337278	-0.678749743	M1	Female	trans
cg05206351_RNU6-371P	0.000142032	0.000337278	-0.625118718	M1	Female	trans
cg05206351_PRR23C	0.000142032	0.000337278	-0.625118718	M1	Female	trans
cg05206351_TRIM64EP	0.000142032	0.000337278	-0.625118718	M1	Female	trans
cg05206351_RPS29P27	0.000142032	0.000337278	-0.625118718	M1	Female	trans
cg05206351_TEX37	0.000142032	0.000337278	-0.234940146	M1	Female	trans
cg05206351_ENSG00000235813	0.000142032	0.000337278	-0.625118718	M1	Female	trans
cg05206351_ENSG00000224330	0.000142032	0.000337278	-0.20975861	M1	Female	trans
cg11687389_ENSG00000239480	0.000142033	0.000337279	-0.440959523	M1	Female	trans
cg18343923_ADAMDEC1	0.000142036	0.000337286	-0.530523088	M1	Female	trans
cg03697541_DPY19L2	0.000142038	0.000337291	-0.419687066	M1	Female	trans
cg03035495_ENSG00000231859	0.000142039	0.000337292	-0.386303903	M1	Female	trans
cg19649827_OR6B2	0.00014204	0.000337294	-0.463631982	M1	Female	trans
cg18689479_ENSG00000240441	0.00014204	0.000337294	0.637550753	M1	Female	trans
cg15633679_ENSG00000234338	0.000142048	0.00033731	-1.040889203	M1	Female	trans
cg17483361_GHSR	0.000142048	0.00033731	0.516483121	M1	Female	trans
cg17604362_ENSG00000235837	0.000142048	0.00033731	-0.766256552	M1	Female	trans
cg03453232_ENSG00000214210	0.00014205	0.000337313	-0.370921599	M1	Female	trans
cg01124926_HAO1	0.00014205	0.000337314	-0.317734111	M1	Female	trans
cg00811340_BOLL	0.000142052	0.000337318	-0.463411678	M1	Female	trans
cg06888156_MSH4	0.000142054	0.00033732	-0.376021514	M1	Female	trans
cg07711085_SLC6A5	0.000142054	0.000337321	-0.502077604	M1	Female	trans
cg15001930_IGHV3-11	0.000142055	0.000337321	-0.124516483	M1	Female	trans
cg20316901_SNORA36C	0.000142055	0.000337321	-0.516503121	M1	Female	trans
cg12076546_RPL23AP28	0.000142056	0.000337323	-0.432648996	M1	Female	trans
cg25184805_ADH1A	0.000142059	0.000337327	-0.348921839	M1	Female	trans
cg09519485_SNORA72	0.000142059	0.000337327	-0.712422358	M1	Female	trans
cg07355514_PSMB8-AS1	0.00014206	0.000337327	0.523560604	M1	Female	trans
cg25037011_ANKRD36P1	0.00014206	0.000337327	0.541750035	M1	Female	trans
cg26152108_FMO9P	0.000142061	0.000337327	-0.543530774	M1	Female	trans
cg20688928_PCSK1	0.000142061	0.000337327	-0.445274448	M1	Female	trans
cg06506150_RPS2P48	0.000142062	0.000337327	0.662741638	M1	Female	trans
cg26369178_LRIG2-DT	0.000142064	0.000337327	-0.376575606	M1	Female	trans
cg13376960_CTSG	0.000142064	0.000337327	-0.527266299	M1	Female	trans
cg06107105_MIR101-2	0.000142064	0.000337327	-0.595941644	M1	Female	trans
cg15798563_TCL6	0.000142065	0.000337327	-0.510026984	M1	Female	trans
cg26718078_STRCP1	0.000142066	0.000337327	-0.605217979	M1	Female	trans
cg13045265_USP2	0.000142066	0.000337327	-0.417531672	M1	Female	trans
cg11247887_NACAP7	0.000142067	0.000337327	-0.553678412	M1	Female	trans
cg11247887_RN7SL70P	0.000142067	0.000337327	-0.553678412	M1	Female	trans
cg21832144_MTND5P29	0.000142069	0.000337327	-0.392539899	M1	Female	trans
cg21832144_H2BW1	0.000142069	0.000337327	-0.242582793	M1	Female	trans
cg21832144_ENSG00000220748	0.000142069	0.000337327	-0.392539899	M1	Female	trans
cg21832144_ENSG00000237498	0.000142069	0.000337327	-0.392539899	M1	Female	trans
cg21832144_RNU7-95P	0.000142069	0.000337327	-0.55307537	M1	Female	trans
cg21832144_HNRNPA1P43	0.000142069	0.000337327	-0.227198892	M1	Female	trans
cg21832144_MTND4P13	0.000142069	0.000337327	-0.55307537	M1	Female	trans
cg21832144_RNA5SP234	0.000142069	0.000337327	-0.55307537	M1	Female	trans
cg21832144_OR4C5	0.000142069	0.000337327	-0.321710144	M1	Female	trans
cg21832144_RN7SKP6	0.000142069	0.000337327	-0.55307537	M1	Female	trans
cg21832144_LINC00379	0.000142069	0.000337327	-0.371168923	M1	Female	trans
cg21832144_FXYD6P3	0.000142069	0.000337327	-0.222386267	M1	Female	trans
cg21832144_ENSG00000201133	0.000142069	0.000337327	-0.55307537	M1	Female	trans
cg21832144_CPSF1P2	0.000142069	0.000337327	-0.55307537	M1	Female	trans
cg21832144_ENSG00000223870	0.000142069	0.000337327	-0.185584462	M1	Female	trans
cg21832144_ENSG00000230053	0.000142069	0.000337327	-0.272101799	M1	Female	trans
cg21832144_ENSG00000234907	0.000142069	0.000337327	-0.55307537	M1	Female	trans
cg21832144_ENSG00000235625	0.000142069	0.000337327	-0.55307537	M1	Female	trans
cg08013109_NUTM2A-AS1	0.000142072	0.000337334	-0.321761834	M1	Female	trans
cg06022607_IQCA1	0.000142074	0.000337338	-0.574857866	M1	Female	trans
cg16802996_ENSG00000225798	0.000142076	0.00033734	-0.46860806	M1	Female	trans
cg21764190_NSMCE2	0.000142076	0.00033734	0.560965582	M1	Female	trans
cg01426041_CFL1P1	0.000142076	0.00033734	-0.436716332	M1	Female	trans
cg21796654_LINC01141	0.000142077	0.000337341	0.612888817	M1	Female	trans
cg03803610_MTATP6P20	0.000142078	0.000337344	-0.525894906	M1	Female	trans
cg14335687_TAS2R40	0.000142079	0.000337345	-0.65867694	M1	Female	trans
cg24311207_KRTAP20-2	0.00014208	0.000337348	0.51542166	M1	Female	trans
cg07173972_PLIN3	0.000142082	0.00033735	-0.42099263	M1	Female	trans
cg04518477_LINC00689	0.000142082	0.00033735	0.44285589	M1	Female	trans
cg24836826_TMEM230P1	0.000142083	0.000337351	-0.430663927	M1	Female	trans
cg17516635_FAM72A	0.000142083	0.000337351	0.511257974	M1	Female	trans
cg12861945_ENSG00000224573	0.000142085	0.000337354	0.385187314	M1	Female	trans
cg22708635_RNU6-497P	0.000142085	0.000337354	-0.386706826	M1	Female	trans
cg05353752_RNU6-236P	0.000142085	0.000337354	-0.465445998	M1	Female	trans
cg23011666_ENSG00000234735	0.000142086	0.000337354	-0.407572226	M1	Female	trans
cg23057284_SCGB3A1	0.000142086	0.000337354	0.397418232	M1	Female	trans
cg19466967_OR4M1	0.000142086	0.000337354	-0.570863211	M1	Female	trans
cg11893742_ENSG00000232188	0.000142088	0.000337357	-0.655557349	M1	Female	trans
cg15001887_ENSG00000233739	0.000142089	0.000337359	-0.51615628	M1	Female	trans
cg10430029_GUSBP17	0.00014209	0.00033736	-0.395389051	M1	Female	trans
cg01720186_TRBV24OR9-2	0.00014209	0.00033736	0.600017097	M1	Female	trans
cg12034111_NSF	0.000142092	0.000337363	-0.531204752	M1	Female	trans
cg12385825_ENSG00000236957	0.000142093	0.000337365	0.522805185	M1	Female	trans
cg15333688_NCF1C	0.000142094	0.000337366	-0.46188802	M1	Female	trans
cg08877853_IGHV1-2	0.000142094	0.000337367	-0.416817707	M1	Female	trans
cg09627874_SPATA1	0.000142095	0.000337367	0.410541953	M1	Female	trans
cg24198765_ENSG00000240441	0.000142098	0.000337373	-0.548610044	M1	Female	trans
cg10386298_MSLN	0.000142104	0.000337386	-0.60539957	M1	Female	trans
cg25636922_RNU6ATAC2P	0.000142104	0.000337387	-0.522254013	M1	Female	trans
cg17509836_ENSG00000224477	0.000142106	0.00033739	-0.413378336	M1	Female	trans
cg04492287_ARRDC1-AS1	0.000142108	0.000337394	-0.50673331	M1	Female	trans
cg15166583_TBCEL	0.000142111	0.0003374	-0.48845035	M1	Female	trans
cg14210607_ABCC11	0.000142111	0.0003374	-0.435634504	M1	Female	trans
cg00127664_ENSG00000229855	0.000142113	0.000337403	-0.523983792	M1	Female	trans
cg14646214_FRAT2	0.000142113	0.000337403	-0.549234054	M1	Female	trans
cg04701596_METTL7B	0.000142113	0.000337403	-0.497291693	M1	Female	trans
cg01707795_NHLH2	0.000142113	0.000337403	-0.832650595	M1	Female	trans
cg09623464_RHOQ	0.000142114	0.000337404	-0.536194846	M1	Female	trans
cg05233863_SPTLC1P4	0.000142115	0.000337404	-0.475744594	M1	Female	trans
cg03549208_MTCO1P51	0.000142117	0.00033741	-0.431480263	M1	Female	trans
cg13024511_SLC26A9	0.000142118	0.00033741	-0.257769671	M1	Female	trans
cg06105747_LINC01783	0.000142118	0.000337411	-0.397404305	M1	Female	trans
cg17971947_WFDC12	0.000142119	0.000337411	-0.534855413	M1	Female	trans
cg15520372_OR51E2	0.000142119	0.000337411	-0.488792653	M1	Female	trans
cg16754847_ENSG00000227416	0.00014212	0.000337411	-0.749822614	M1	Female	trans
cg09495418_PKN3	0.00014212	0.000337411	-0.54648836	M1	Female	trans
cg26307193_ENDOG	0.00014212	0.000337411	-0.418048183	M1	Female	trans
cg12552823_FCGR3B	0.00014212	0.000337411	-0.562940792	M1	Female	trans
cg09144455_HMGB1P17	0.000142122	0.000337414	0.69099718	M1	Female	trans
cg27342587_RNU6-318P	0.000142122	0.000337414	-0.543831628	M1	Female	trans
cg21796654_LINC01868	0.000142123	0.000337416	0.619759814	M1	Female	trans
cg26329715_MAFK	0.000142124	0.000337416	-0.458951631	M1	Female	trans
cg21050001_UBBP3	0.000142124	0.000337416	-0.659814329	M1	Female	trans
cg20615820_NR4A3	0.000142125	0.000337417	-0.390958758	M1	Female	trans
cg01596995_ZNF785	0.000142125	0.000337417	-1.291692165	M1	Female	trans
cg04969274_ENSG00000214797	0.000142129	0.000337424	0.479761649	M1	Female	trans
cg13428351_LINC02614	0.000142129	0.000337424	-0.556464514	M1	Female	trans
cg13500029_ENSG00000227309	0.000142129	0.000337424	-0.304652748	M1	Female	trans
cg06736785_PLA2G15	0.000142129	0.000337424	-0.553277688	M1	Female	trans
cg21711368_SCARA5	0.00014213	0.000337425	-0.489291685	M1	Female	trans
cg01093202_ENSG00000229172	0.000142131	0.000337427	-0.501141119	M1	Female	trans
cg15405368_ENSG00000213963	0.000142132	0.000337428	0.445728515	M1	Female	trans
cg03378057_AK4P5	0.000142132	0.000337429	-0.902055145	M1	Female	trans
cg06723626_ANO9	0.000142133	0.00033743	-0.462525327	M1	Female	trans
cg05398648_FGF7P4	0.000142136	0.000337437	-0.425389517	M1	Female	trans
cg11383134_RPS29P10	0.000142137	0.000337437	-0.544642381	M1	Female	trans
cg16222773_PDE10A	0.000142137	0.000337437	-0.461426637	M1	Female	trans
cg02822089_ENSG00000226900	0.000142139	0.000337441	-0.479980585	M1	Female	trans
cg03699103_NBPF17P	0.000142141	0.000337445	-0.467827797	M1	Female	trans
cg11395293_PABPC1P2	0.000142142	0.000337447	-0.384800841	M1	Female	trans
cg25740301_PRR35	0.000142143	0.000337449	-0.813683562	M1	Female	trans
cg07914267_RNA5SP46	0.000142144	0.000337449	-0.281104009	M1	Female	trans
cg00199007_DRAP1	0.000142144	0.000337449	-0.457669571	M1	Female	trans
cg12474980_PCBP3-AS1	0.000142144	0.000337449	-0.427379734	M1	Female	trans
cg25168653_FGF13-AS1	0.000142145	0.000337449	0.489311945	M1	Female	trans
cg09990075_ENSG00000241804	0.000142146	0.000337452	-0.434768894	M1	Female	trans
cg13168499_ENSG00000242405	0.000142147	0.000337453	-0.548279594	M1	Female	trans
cg15120247_NPHS1	0.000142148	0.000337453	-0.122742457	M1	Female	trans
cg15458571_ENSG00000228040	0.000142148	0.000337453	-0.539428056	M1	Female	trans
cg26329715_TRMT11	0.000142149	0.000337454	0.404472137	M1	Female	trans
cg13879653_TMEM225	0.000142151	0.000337457	-0.433851156	M1	Female	trans
cg11282828_LINC02023	0.000142152	0.00033746	-0.708986033	M1	Female	trans
cg24639178_DLL4	0.000142153	0.000337462	-0.510154094	M1	Female	trans
cg27200714_ENSG00000236864	0.000142154	0.000337462	-0.560173209	M1	Female	trans
cg16581747_COBL	0.000142154	0.000337463	-0.579554685	M1	Female	trans
cg00256632_RCAN2	0.000142158	0.000337471	-0.444728382	M1	Female	trans
cg01658354_RNU6-809P	0.00014216	0.000337473	-0.28658068	M1	Female	trans
cg10989862_IGKV4-1	0.00014216	0.000337473	-0.112611624	M1	Female	trans
cg26002138_C9orf62	0.000142161	0.000337473	-0.50694549	M1	Female	trans
cg01232040_HMGN2P13	0.000142163	0.000337473	-0.226771733	M1	Female	trans
cg01232040_ASB17	0.000142163	0.000337473	-0.300477408	M1	Female	trans
cg01232040_HMGB1P18	0.000142163	0.000337473	-0.594240026	M1	Female	trans
cg01232040_PRELID1P7	0.000142163	0.000337473	-0.594240026	M1	Female	trans
cg01232040_PNLIP	0.000142163	0.000337473	-0.594240026	M1	Female	trans
cg01232040_MIR670HG	0.000142163	0.000337473	-0.594240026	M1	Female	trans
cg01232040_GTF2IP2	0.000142163	0.000337473	-0.594240026	M1	Female	trans
cg01232040_CXorf66	0.000142163	0.000337473	-0.594240026	M1	Female	trans
cg01232040_ENSG00000213068	0.000142163	0.000337473	-0.594240026	M1	Female	trans
cg01232040_U3	0.000142163	0.000337473	-0.594240026	M1	Female	trans
cg01232040_RAB1AP2	0.000142163	0.000337473	-0.5330863	M1	Female	trans
cg09397997_RN7SL538P	0.000142163	0.000337473	-1.029936834	M1	Female	trans
cg09016212_SPAM1	0.000142165	0.000337475	0.279592085	M1	Female	trans
cg16141652_PDCL3P3	0.000142167	0.000337479	-0.323246655	M1	Female	trans
cg14699663_CNTN3	0.000142167	0.000337479	0.456918267	M1	Female	trans
cg16626067_PTP4A1	0.000142168	0.00033748	-0.59778425	M1	Female	trans
cg25699417_RNA5SP197	0.000142169	0.000337481	-0.418127362	M1	Female	trans
cg23577102_ENSG00000229852	0.000142169	0.000337481	0.446238223	M1	Female	trans
cg12995006_DEFB132	0.000142169	0.000337481	-0.75592105	M1	Female	trans
cg02501182_TCEAL2	0.00014217	0.000337482	-0.497665424	M1	Female	trans
cg10548700_ENSG00000235321	0.00014217	0.000337482	0.481068193	M1	Female	trans
cg16271481_MCFD2P1	0.000142171	0.000337485	-0.41465289	M1	Female	trans
cg14122110_ENSG00000242021	0.000142173	0.000337486	-0.409919479	M1	Female	trans
cg12553365_ENSG00000240426	0.000142173	0.000337486	-0.360550845	M1	Female	trans
cg04750027_MLIP	0.000142173	0.000337487	-0.408236137	M1	Female	trans
cg08708961_ENSG00000236864	0.000142178	0.000337496	-0.423274508	M1	Female	trans
cg04663285_ENSG00000229528	0.00014218	0.000337501	-0.731236187	M1	Female	trans
cg20252529_DAZ2	0.000142182	0.000337505	-0.595223728	M1	Female	trans
cg03597063_KLK2	0.000142184	0.00033751	-0.315405301	M1	Female	trans
cg23024913_OR14K1	0.000142185	0.000337511	-0.417636159	M1	Female	trans
cg27324576_CYCSP19	0.000142186	0.000337511	-0.52308145	M1	Female	trans
cg15025375_SPAM1	0.000142186	0.000337511	-0.235116416	M1	Female	trans
cg01534242_PACRG-AS3	0.000142186	0.000337511	-0.33323443	M1	Female	trans
cg04453630_HPCAL4	0.000142187	0.000337512	-0.357189689	M1	Female	trans
cg06219490_LINC01283	0.000142188	0.000337513	-0.35601483	M1	Female	trans
cg22773661_ENSG00000237271	0.00014219	0.000337517	0.73835513	M1	Female	trans
cg07748583_SLC17A7	0.00014219	0.000337517	0.388181075	M1	Female	trans
cg11563784_SELL	0.000142191	0.000337519	-0.563317196	M1	Female	trans
cg24656207_ENSG00000228509	0.000142191	0.000337519	-0.398420716	M1	Female	trans
cg00161114_RNU6-984P	0.000142192	0.000337521	0.513584385	M1	Female	trans
cg27560391_RNU6-746P	0.000142193	0.000337522	0.709436089	M1	Female	trans
cg00218134_RAP1GAP	0.000142195	0.000337525	-0.387491596	M1	Female	trans
cg24256211_ZNF705G	0.000142196	0.000337527	0.603077797	M1	Female	trans
cg13703714_SMIM4	0.000142196	0.000337527	-0.448277979	M1	Female	trans
cg03964373_C5orf60	0.000142196	0.000337527	-0.533432275	M1	Female	trans
cg11258452_ENSG00000241828	0.000142197	0.000337527	-0.685858473	M1	Female	trans
cg00569101_ONECUT3	0.000142197	0.000337527	-0.090282614	M1	Female	trans
cg23657581_ENSG00000212978	0.0001422	0.000337533	0.475288159	M1	Female	trans
cg21351830_RN7SL728P	0.0001422	0.000337533	-0.475511637	M1	Female	trans
cg20313696_KNSTRN	0.000142201	0.000337534	-0.564145537	M1	Female	trans
cg22702814_PPM1K	0.000142201	0.000337534	-0.3959559	M1	Female	trans
cg05836256_RNF216-IT1	0.000142203	0.000337536	-0.343978561	M1	Female	trans
cg00171290_ACSL6-AS1	0.000142203	0.000337536	-0.427317459	M1	Female	trans
cg03397234_ENSG00000217181	0.000142204	0.000337538	0.484510886	M1	Female	trans
cg16802996_HORMAD1	0.000142205	0.000337538	-0.510739807	M1	Female	trans
cg13168499_RNU6-746P	0.000142205	0.000337538	-0.555846152	M1	Female	trans
cg06214728_RN7SL89P	0.000142205	0.000337538	-0.309579339	M1	Female	trans
cg27315287_ENSG00000226812	0.000142208	0.000337544	-0.637439595	M1	Female	trans
cg15197135_DOP1A	0.000142208	0.000337544	-0.389755172	M1	Female	trans
cg24711094_PSMC1P6	0.000142208	0.000337544	-0.485768369	M1	Female	trans
cg27133038_ENSG00000237633	0.00014221	0.000337546	0.659394015	M1	Female	trans
cg12204166_SPRY4-AS1	0.000142212	0.000337551	-0.36875394	M1	Female	trans
cg13605646_C4orf36	0.000142213	0.000337552	-0.490719326	M1	Female	trans
cg04669580_COCH	0.000142213	0.000337552	-0.408363242	M1	Female	trans
cg03687953_LINC01427	0.000142213	0.000337552	0.532371395	M1	Female	trans
cg04751533_ENSG00000235403	0.000142214	0.000337553	-0.455152998	M1	Female	trans
cg04719528_ENSG00000231603	0.000142215	0.000337554	-0.595438644	M1	Female	trans
cg13961318_SUSD6	0.000142215	0.000337555	-0.51175507	M1	Female	trans
cg16445317_PRSS40B	0.000142216	0.000337555	-0.512726016	M1	Female	trans
cg19111078_VPS25	0.000142217	0.000337556	-0.458151403	M1	Female	trans
cg24565820_HMGN2P34	0.000142218	0.000337558	0.499885865	M1	Female	trans
cg20888499_ISX	0.000142221	0.000337564	-0.447970958	M1	Female	trans
cg04737131_PRTN3	0.000142221	0.000337564	0.239588094	M1	Female	trans
cg26162637_HYAL6P	0.000142222	0.000337565	-0.430522794	M1	Female	trans
cg04060288_PRTFDC1	0.000142223	0.000337567	-0.381407374	M1	Female	trans
cg26759296_PRRG1	0.000142225	0.00033757	-0.477110892	M1	Female	trans
cg25757115_CFL1P7	0.000142227	0.000337574	-0.384197476	M1	Female	trans
cg18323220_FADS6	0.000142227	0.000337574	-0.749078078	M1	Female	trans
cg03229431_RNU4-34P	0.000142228	0.000337574	-0.399785583	M1	Female	trans
cg09162333_ARHGEF40	0.000142228	0.000337574	-0.577072202	M1	Female	trans
cg25421560_QPCT	0.000142228	0.000337574	-0.627851263	M1	Female	trans
cg18966920_KIF23	0.000142229	0.000337575	-0.571247728	M1	Female	trans
cg16726234_TARID	0.000142229	0.000337575	-0.360179685	M1	Female	trans
cg18941079_TRARG1	0.000142232	0.000337579	-0.493067542	M1	Female	trans
cg24525578_TMPRSS11F	0.000142233	0.000337582	-0.634660675	M1	Female	trans
cg12877532_STAMBP	0.000142236	0.000337587	-0.406854363	M1	Female	trans
cg03541887_ENSG00000237087	0.000142237	0.000337588	-0.45410492	M1	Female	trans
cg01004980_ENSG00000237087	0.000142237	0.000337588	-0.458475438	M1	Female	trans
cg16581747_PLCH1-AS1	0.000142239	0.000337591	-0.496794413	M1	Female	trans
cg20033591_LAMA1	0.000142239	0.000337591	-0.391114371	M1	Female	trans
cg15139063_MIR301B	0.00014224	0.000337591	-0.39943585	M1	Female	trans
cg03038914_MYL6P5	0.00014224	0.000337592	-0.435871553	M1	Female	trans
cg09016212_RNU6-228P	0.000142241	0.000337592	0.453034155	M1	Female	trans
cg19640299_C3orf22	0.000142241	0.000337592	-0.61079288	M1	Female	trans
cg23634134_PIN4P1	0.000142241	0.000337592	0.598662537	M1	Female	trans
cg00168193_ENSG00000232848	0.000142242	0.000337594	-0.459668478	M1	Female	trans
cg22821472_FTH1P20	0.000142243	0.000337596	-0.428649092	M1	Female	trans
cg00107982_LINC00161	0.000142244	0.000337598	0.426533339	M1	Female	trans
cg10669142_CDIPTOSP	0.000142245	0.000337599	0.582362271	M1	Female	trans
cg16400798_FAM170A	0.000142247	0.000337602	-0.663934546	M1	Female	trans
cg13849253_NPAS1	0.000142249	0.000337605	-0.458989692	M1	Female	trans
cg02728857_CT47A9	0.000142249	0.000337605	-0.445747039	M1	Female	trans
cg03575231_DBX1	0.000142252	0.000337611	-0.38880821	M1	Female	trans
cg24135923_MPRIPP1	0.000142253	0.000337613	-0.503406732	M1	Female	trans
cg26873935_CDY8P	0.000142255	0.000337619	-0.573983202	M1	Female	trans
cg25567199_ENSG00000225173	0.000142256	0.000337619	-0.532388791	M1	Female	trans
cg20803916_GPR75	0.000142256	0.00033762	-0.464052467	M1	Female	trans
cg04305691_LMAN1L	0.000142257	0.00033762	-0.491205906	M1	Female	trans
cg08640059_RPL30P5	0.000142258	0.000337622	-0.401915813	M1	Female	trans
cg15197135_TEC	0.000142259	0.000337625	-0.390423205	M1	Female	trans
cg13806489_ENSG00000203462	0.00014226	0.000337626	-0.661849679	M1	Female	trans
cg05470963_ENSG00000220685	0.00014226	0.000337626	-0.419265952	M1	Female	trans
cg04296930_MFFP3	0.000142264	0.000337631	-0.623936552	M1	Female	trans
cg12203985_ENSG00000236425	0.000142264	0.000337631	-0.508348606	M1	Female	trans
cg10508018_PIGCP2	0.000142264	0.000337632	-0.582083168	M1	Female	trans
cg15408512_LINC00431	0.000142266	0.000337635	-0.450224621	M1	Female	trans
cg17296217_RPLP2P1	0.000142269	0.000337641	-0.51859841	M1	Female	trans
cg08533711_PTPN14	0.000142271	0.000337645	-0.454837173	M1	Female	trans
cg11662061_RN7SL841P	0.000142271	0.000337645	-0.48531702	M1	Female	trans
cg26076683_HBA2	0.000142272	0.000337645	-0.43403259	M1	Female	trans
cg14783993_PSMB11	0.000142273	0.000337647	0.513443654	M1	Female	trans
cg12579198_NRK	0.000142273	0.000337647	-0.333434728	M1	Female	trans
cg01513516_LINC01997	0.000142274	0.000337647	-0.560883273	M1	Female	trans
cg14919558_ENSG00000230944	0.000142274	0.000337647	0.412805189	M1	Female	trans
cg16062368_FAM177B	0.000142275	0.000337648	-0.43395209	M1	Female	trans
cg12206571_CRIP1P3	0.000142275	0.000337648	0.467348738	M1	Female	trans
cg11600697_LINC02633	0.000142275	0.000337648	0.354596605	M1	Female	trans
cg24880701_DLG5	0.000142276	0.000337648	-0.512195327	M1	Female	trans
cg04001978_OR4N5	0.000142277	0.000337651	-0.536851676	M1	Female	trans
cg26329715_GTF3C5	0.000142279	0.000337655	-0.448214269	M1	Female	trans
cg13460643_ENSG00000223598	0.00014228	0.000337655	0.439663334	M1	Female	trans
cg04665311_ENSG00000203635	0.00014228	0.000337656	-0.267284851	M1	Female	trans
cg02807047_CXCL9	0.000142281	0.000337656	0.534130546	M1	Female	trans
cg14584450_PAGE2	0.000142281	0.000337656	-0.780699186	M1	Female	trans
cg13978534_KIF15	0.000142282	0.000337657	0.411382263	M1	Female	trans
cg02363950_LINC00940	0.000142282	0.000337657	-0.59653404	M1	Female	trans
cg09774124_RPL7AP26	0.000142284	0.000337662	-0.494149304	M1	Female	trans
cg25122934_ENSG00000237250	0.000142284	0.000337662	-0.633833127	M1	Female	trans
cg09248054_LINC01732	0.000142286	0.000337664	0.49894502	M1	Female	trans
cg07777115_SLC6A13	0.000142287	0.000337666	-0.325377804	M1	Female	trans
cg02931193_SRGAP3-AS4	0.000142288	0.000337666	-0.544170526	M1	Female	trans
cg06548827_GLT1D1	0.000142288	0.000337666	-0.511519166	M1	Female	trans
cg08317284_SOX1	0.000142288	0.000337666	0.412497628	M1	Female	trans
cg23174406_ENSG00000237087	0.000142288	0.000337666	-0.585216677	M1	Female	trans
cg13845724_ENSG00000231173	0.000142291	0.000337672	-0.348425408	M1	Female	trans
cg13299279_FADS2	0.000142291	0.000337673	-0.403980061	M1	Female	trans
cg18591496_SNORA3A	0.000142293	0.000337675	0.495311395	M1	Female	trans
cg06417478_ESPL1	0.000142298	0.000337686	0.451387586	M1	Female	trans
cg03582294_ULBP3	0.0001423	0.00033769	-0.611864915	M1	Female	trans
cg06449486_ATP5F1AP1	0.000142301	0.000337693	0.334807566	M1	Female	trans
cg15651884_CKMT1A	0.000142302	0.000337694	-0.548246798	M1	Female	trans
cg06948783_CFL1P7	0.000142302	0.000337694	-0.3821378	M1	Female	trans
cg15372814_HOXD1	0.000142303	0.000337694	-0.42879422	M1	Female	trans
cg19452914_ZNF503-AS1	0.000142303	0.000337694	-0.655959026	M1	Female	trans
cg27390524_RNU6-298P	0.000142304	0.000337695	-0.557402583	M1	Female	trans
cg17792994_FMO9P	0.000142305	0.000337695	-0.557875523	M1	Female	trans
cg27661571_MRPL32P1	0.000142305	0.000337695	-0.538481868	M1	Female	trans
cg07917878_LINC02620	0.000142305	0.000337695	-0.649301713	M1	Female	trans
cg24711324_ENSG00000239311	0.000142306	0.000337697	-0.456732312	M1	Female	trans
cg24863484_TNIP3	0.000142306	0.000337697	-0.539427814	M1	Female	trans
cg16963484_RPL35AP4	0.000142308	0.000337701	-0.601913181	M1	Female	trans
cg11022062_ENSG00000213087	0.000142309	0.000337701	-0.339688943	M1	Female	trans
cg16194687_RPL21P28	0.000142309	0.000337701	0.360341161	M1	Female	trans
cg03822746_TNFRSF10A	0.00014231	0.000337703	-0.451294665	M1	Female	trans
cg14086691_ENSG00000223475	0.00014231	0.000337703	-0.435578107	M1	Female	trans
cg02990361_ENSG00000224876	0.000142311	0.000337703	0.282257832	M1	Female	trans
cg20695805_KRT28	0.000142312	0.000337705	0.307859881	M1	Female	trans
cg03332734_NUDCD3	0.000142314	0.000337709	-0.38174294	M1	Female	trans
cg08073629_ELOAP1	0.000142314	0.000337709	-0.510258911	M1	Female	trans
cg23247274_LARS2	0.000142314	0.000337709	-0.36557714	M1	Female	trans
cg13001142_ENSG00000230928	0.000142316	0.000337713	-0.446380455	M1	Female	trans
cg16859127_DNMT3L	0.000142318	0.000337715	-0.553239294	M1	Female	trans
cg11459852_KCTD1	0.000142318	0.000337716	0.529207536	M1	Female	trans
cg17376853_ENSG00000227946	0.000142319	0.000337716	-0.433738266	M1	Female	trans
cg21291856_ENSG00000228401	0.000142319	0.000337716	0.411086071	M1	Female	trans
cg19073209_RN7SL815P	0.000142319	0.000337716	-0.586687123	M1	Female	trans
cg19595092_LRRC52	0.000142321	0.00033772	-0.51546528	M1	Female	trans
cg02656169_ARL9	0.000142322	0.00033772	-0.553371459	M1	Female	trans
cg02990361_RPS2P15	0.000142322	0.00033772	0.481960074	M1	Female	trans
cg05145947_LINC00671	0.000142323	0.000337723	-0.61905895	M1	Female	trans
cg08894280_NF1P5	0.000142326	0.000337729	-0.443780152	M1	Female	trans
cg22375104_TAAR8	0.000142326	0.000337729	-0.605080414	M1	Female	trans
cg11757122_SEMG1	0.000142327	0.000337729	-0.412589357	M1	Female	trans
cg17454173_HMGB3P14	0.000142328	0.000337729	-0.432014311	M1	Female	trans
cg06736785_HAGHL	0.000142328	0.000337729	-0.488056266	M1	Female	trans
cg23070318_HAUS6P3	0.000142328	0.000337729	-0.554874154	M1	Female	trans
cg24304928_PLA2G7	0.000142328	0.000337729	-0.432371492	M1	Female	trans
cg11949518_FSCN1	0.000142329	0.00033773	-0.668189259	M1	Female	trans
cg24732447_RNU6-493P	0.00014233	0.00033773	-0.413678448	M1	Female	trans
cg12101870_MRGPRX3	0.00014233	0.00033773	-0.413502486	M1	Female	trans
cg16897387_ENSG00000235782	0.00014233	0.00033773	-1.068982578	M1	Female	trans
cg16959364_RNF39	0.00014233	0.00033773	-0.411143082	M1	Female	trans
cg10387173_CRHR1	0.000142331	0.00033773	-0.488635388	M1	Female	trans
cg20418101_OR7E104P	0.000142331	0.000337731	-0.56918813	M1	Female	trans
cg11270687_ENSG00000237210	0.000142334	0.000337735	-0.631222703	M1	Female	trans
cg21351830_FRMPD2B	0.000142334	0.000337735	-0.512779321	M1	Female	trans
cg03741931_EREG	0.00014234	0.000337749	-0.191177076	M1	Female	trans
cg11390628_LAT2	0.00014234	0.000337749	-0.729732299	M1	Female	trans
cg12421834_RN7SKP38	0.000142342	0.000337753	0.4694144	M1	Female	trans
cg17181840_PSMG4	0.000142343	0.000337755	-0.540364799	M1	Female	trans
cg09684998_SNORD115-17	0.000142344	0.000337755	-0.525059207	M1	Female	trans
cg26502489_FAM230I	0.000142344	0.000337755	-0.371716068	M1	Female	trans
cg09222609_GSTO3P	0.000142347	0.000337761	-0.385653797	M1	Female	trans
cg01012966_CDK2AP2P3	0.000142347	0.000337761	-0.377052114	M1	Female	trans
cg11935063_SNORD116-2	0.000142349	0.000337766	-0.545635086	M1	Female	trans
cg26307193_TLE2	0.000142351	0.000337768	-0.456368332	M1	Female	trans
cg15412826_GZMA	0.000142352	0.000337769	-0.471839897	M1	Female	trans
cg24774953_MSRB2	0.000142352	0.000337769	-0.615609631	M1	Female	trans
cg09283750_KRTAP6-1	0.000142353	0.00033777	-0.454977949	M1	Female	trans
cg09802689_SLC26A4	0.000142354	0.000337772	0.502911489	M1	Female	trans
cg00845152_ZNF625-ZNF20	0.000142354	0.000337773	-0.53346619	M1	Female	trans
cg27030245_ENSG00000228399	0.000142355	0.000337774	0.43701776	M1	Female	trans
cg12878716_TBC1D9B	0.000142355	0.000337774	-0.770833041	M1	Female	trans
cg06618927_IFITM3P4	0.000142357	0.000337777	-0.421363478	M1	Female	trans
cg26539349_OPALIN	0.000142358	0.000337777	-0.660112047	M1	Female	trans
cg01856048_ENSG00000215512	0.000142358	0.000337779	-0.245670484	M1	Female	trans
cg13242077_ATP5MC1P7	0.00014236	0.000337781	-0.400533859	M1	Female	trans
cg24014805_HLA-C	0.000142363	0.000337789	-0.416729649	M1	Female	trans
cg14457850_OR8G2P	0.000142365	0.000337793	-0.499051275	M1	Female	trans
cg24604214_ATP6V1G1P3	0.000142366	0.000337795	-1.224986565	M1	Female	trans
cg18652721_TBC1D3P3	0.000142367	0.000337795	-0.354183062	M1	Female	trans
cg21111523_ENSG00000225612	0.000142367	0.000337795	-0.331815322	M1	Female	trans
cg13723217_RN7SL692P	0.000142368	0.000337795	0.387379104	M1	Female	trans
cg07994735_CPNE5	0.000142373	0.000337809	-0.379087052	M1	Female	trans
cg12932951_SBSN	0.000142374	0.000337809	-0.604754354	M1	Female	trans
cg20111163_RPL36AP39	0.000142375	0.000337809	0.640839998	M1	Female	trans
cg15157699_ETDA	0.000142375	0.000337809	-0.651408458	M1	Female	trans
cg24524166_ENSG00000240441	0.000142377	0.000337813	-0.493931701	M1	Female	trans
cg06581978_ENSG00000225884	0.000142378	0.000337814	-0.519821533	M1	Female	trans
cg23789977_ENSG00000225378	0.000142378	0.000337815	-0.457906451	M1	Female	trans
cg15593298_RIMKLB	0.000142379	0.000337815	0.541186753	M1	Female	trans
cg03325667_IFNA2	0.000142379	0.000337815	0.776372231	M1	Female	trans
cg14846514_RANP5	0.000142381	0.000337819	-0.425026399	M1	Female	trans
cg14646214_EMP3	0.000142381	0.000337819	-0.581303559	M1	Female	trans
cg07307335_ENSG00000237645	0.000142383	0.000337822	-0.424921551	M1	Female	trans
cg06736785_C6orf163	0.000142383	0.000337822	0.46683379	M1	Female	trans
cg11394947_ENSG00000225625	0.000142385	0.000337826	-0.477184523	M1	Female	trans
cg05230854_ENSG00000217631	0.000142388	0.000337832	-0.406871598	M1	Female	trans
cg10653573_ADD2	0.000142388	0.000337832	-0.534727315	M1	Female	trans
cg23938295_ENSG00000237087	0.00014239	0.000337835	-0.492673741	M1	Female	trans
cg10044466_ENSG00000225106	0.00014239	0.000337835	0.441452598	M1	Female	trans
cg14683563_LTF	0.000142392	0.000337838	-0.456506417	M1	Female	trans
cg05747874_U3	0.000142395	0.000337844	-0.431367974	M1	Female	trans
cg14646214_S1PR1	0.000142396	0.000337845	-0.270151939	M1	Female	trans
cg00458691_ENSG00000224376	0.000142396	0.000337845	-0.457185124	M1	Female	trans
cg12008779_ENSG00000233739	0.000142396	0.000337846	0.600933985	M1	Female	trans
cg17025287_FGF12-AS2	0.000142399	0.00033785	-0.594442537	M1	Female	trans
cg17329886_ENSG00000241231	0.000142399	0.00033785	-0.407235801	M1	Female	trans
cg10478035_OR6E1P	0.0001424	0.00033785	-0.670293734	M1	Female	trans
cg26659797_SLC7A1	0.0001424	0.00033785	-0.506775116	M1	Female	trans
cg26371471_NEK4P1	0.000142403	0.000337857	-0.524490758	M1	Female	trans
cg20060216_ENSG00000186328	0.000142404	0.000337859	-0.465710475	M1	Female	trans
cg12315942_TNFRSF4	0.000142406	0.000337862	-0.571014779	M1	Female	trans
cg24976563_VGF	0.000142406	0.000337862	-0.354955726	M1	Female	trans
cg15588585_CLDN19	0.000142406	0.000337862	-0.529723946	M1	Female	trans
cg23024913_HMGN2P27	0.000142407	0.000337862	-0.330274221	M1	Female	trans
cg26502489_GAGE1	0.000142407	0.000337862	-0.567312717	M1	Female	trans
cg00384264_BMS1P3	0.000142411	0.000337869	-0.39969414	M1	Female	trans
cg05248860_LMOD1	0.000142411	0.000337869	-0.555855672	M1	Female	trans
cg11091734_RELN	0.000142411	0.000337869	-0.402115385	M1	Female	trans
cg16242615_RNU6-1263P	0.000142413	0.000337869	0.699134933	M1	Female	trans
cg02021781_RPL7L1P8	0.000142414	0.000337869	-0.332981657	M1	Female	trans
cg15633679_RN7SL683P	0.000142417	0.000337869	-1.061339479	M1	Female	trans
cg04353171_DEFB130B	0.000142417	0.000337869	0.198560782	M1	Female	trans
cg04353171_DEFB130A	0.000142417	0.000337869	0.198560782	M1	Female	trans
cg04353171_CFL1P2	0.000142417	0.000337869	0.455206031	M1	Female	trans
cg04353171_LINC01867	0.000142417	0.000337869	0.874886827	M1	Female	trans
cg04353171_RPL35AP12	0.000142417	0.000337869	0.638936313	M1	Female	trans
cg04353171_RPL7P27	0.000142417	0.000337869	0.403797577	M1	Female	trans
cg04353171_RNU1-80P	0.000142417	0.000337869	0.807595153	M1	Female	trans
cg04353171_Y_RNA	0.000142417	0.000337869	0.638936313	M1	Female	trans
cg04353171_LINC02789	0.000142417	0.000337869	0.252282444	M1	Female	trans
cg04353171_ZNF90P2	0.000142417	0.000337869	0.52364688	M1	Female	trans
cg04353171_RPL5P31	0.000142417	0.000337869	0.90023954	M1	Female	trans
cg04353171_MIR494	0.000142417	0.000337869	0.200137354	M1	Female	trans
cg04353171_ENSG00000223716	0.000142417	0.000337869	0.90023954	M1	Female	trans
cg04353171_ENSG00000231569	0.000142417	0.000337869	0.52364688	M1	Female	trans
cg16131126_PRUNEP1	0.000142417	0.000337869	-0.501784266	M1	Female	trans
cg16309990_BEND5	0.000142418	0.000337869	-0.396079065	M1	Female	trans
cg01685353_LINC01849	0.000142418	0.000337869	-0.39201249	M1	Female	trans
cg25271055_ESRRG	0.000142418	0.000337869	-0.480378426	M1	Female	trans
cg06690353_OR7E23P	0.000142418	0.000337869	-0.527157875	M1	Female	trans
cg20313696_RNU1-109P	0.000142419	0.000337871	-0.477363894	M1	Female	trans
cg03476252_TCL6	0.000142421	0.000337873	-0.653480673	M1	Female	trans
cg05414165_ENSG00000212181	0.000142421	0.000337873	-0.332484801	M1	Female	trans
cg06112554_ENSG00000224731	0.000142423	0.000337873	-0.299838043	M1	Female	trans
cg03004860_HAND2-AS1	0.000142424	0.000337873	-0.439561924	M1	Female	trans
cg03004860_CYLC2	0.000142424	0.000337873	-0.654987147	M1	Female	trans
cg03004860_CCDC172	0.000142424	0.000337873	-0.654987147	M1	Female	trans
cg03004860_CACNG3	0.000142424	0.000337873	-0.654987147	M1	Female	trans
cg03004860_CFTRP3	0.000142424	0.000337873	-0.654987147	M1	Female	trans
cg03004860_ENSG00000212273	0.000142424	0.000337873	-0.654987147	M1	Female	trans
cg03004860_ENSG00000214641	0.000142424	0.000337873	-0.654987147	M1	Female	trans
cg03004860_ENSG00000226078	0.000142424	0.000337873	-0.654987147	M1	Female	trans
cg03004860_ENSG00000233616	0.000142424	0.000337873	-0.654987147	M1	Female	trans
cg23597186_ENSG00000179755	0.000142428	0.000337882	-0.487724337	M1	Female	trans
cg14629910_RN7SL795P	0.000142428	0.000337882	0.634612612	M1	Female	trans
cg08515884_RNU6-901P	0.00014243	0.000337885	-0.472624003	M1	Female	trans
cg20369573_ANKRD18B	0.000142431	0.000337888	-0.482046763	M1	Female	trans
cg15961042_NCAN	0.000142432	0.00033789	-0.414471472	M1	Female	trans
cg01824284_ENSG00000206961	0.000142433	0.00033789	-0.510945632	M1	Female	trans
cg02705619_LINC01851	0.000142433	0.000337891	-0.787469443	M1	Female	trans
cg04544994_ENSG00000214135	0.000142434	0.000337891	-0.633735413	M1	Female	trans
cg20229920_ACTBP1	0.000142435	0.000337894	-0.383254059	M1	Female	trans
cg02656169_DMKN	0.000142438	0.0003379	-0.487954538	M1	Female	trans
cg27357675_SPI1	0.000142439	0.000337901	-0.495611948	M1	Female	trans
cg26495272_CLDN19	0.000142441	0.000337905	-0.501084164	M1	Female	trans
cg14457850_SLC17A7	0.000142442	0.000337907	-0.297500731	M1	Female	trans
cg10211696_FGF18	0.000142444	0.000337911	-0.503563785	M1	Female	trans
cg11850659_ENSG00000230260	0.000142446	0.000337915	-0.463528851	M1	Female	trans
cg00448895_ENSG00000241679	0.000142447	0.000337917	0.291856413	M1	Female	trans
cg16959364_ANKLE2	0.00014245	0.000337922	-0.384885904	M1	Female	trans
cg12269905_MIR152	0.000142451	0.000337925	-0.302161658	M1	Female	trans
cg07355514_RPRML	0.000142452	0.000337926	-0.529530405	M1	Female	trans
cg15593298_EIF4E3	0.000142454	0.00033793	0.585605604	M1	Female	trans
cg19690148_POLE3	0.000142455	0.000337931	-0.467366543	M1	Female	trans
cg14667273_CCDC185	0.000142455	0.000337931	-0.465906156	M1	Female	trans
cg01534242_MTND4P16	0.000142455	0.000337931	-0.406710335	M1	Female	trans
cg06026616_SMAD9-IT1	0.000142456	0.000337931	-0.44093116	M1	Female	trans
cg06846895_TRDJ1	0.000142457	0.000337933	-0.559332231	M1	Female	trans
cg09990075_LINC01072	0.000142457	0.000337934	-0.433183688	M1	Female	trans
cg19703425_DYTN	0.000142459	0.000337936	-0.5080265	M1	Female	trans
cg09080788_ACOT4	0.00014246	0.000337938	-0.560874752	M1	Female	trans
cg14135887_MIR504	0.000142463	0.000337944	-0.307651879	M1	Female	trans
cg05440526_ENSG00000228438	0.000142464	0.000337946	-0.482812429	M1	Female	trans
cg17735372_ENSG00000231603	0.000142465	0.000337949	-0.469419877	M1	Female	trans
cg20970152_RPL21P41	0.000142466	0.00033795	0.278970539	M1	Female	trans
cg18343923_SLAMF7	0.000142468	0.000337954	-0.605417286	M1	Female	trans
cg20966423_OR2T35	0.000142468	0.000337954	0.539207246	M1	Female	trans
cg13235976_IDI2	0.000142469	0.000337955	-0.418771464	M1	Female	trans
cg23929546_ENSG00000227757	0.00014247	0.000337955	-0.465250578	M1	Female	trans
cg24304928_KMT2E	0.00014247	0.000337955	-0.381497678	M1	Female	trans
cg01917321_SRMP1	0.00014247	0.000337955	-0.598208629	M1	Female	trans
cg07950457_IGLV3-27	0.000142471	0.000337955	-0.466876925	M1	Female	trans
cg25284798_ENSG00000233668	0.000142471	0.000337956	-0.343962161	M1	Female	trans
cg20381798_PPP4R4	0.000142474	0.000337961	0.319701155	M1	Female	trans
cg05448209_HNRNPCL1	0.000142474	0.000337961	-0.303062802	M1	Female	trans
cg21855143_ENSG00000220734	0.000142475	0.000337962	-0.563248862	M1	Female	trans
cg17372378_RNU6ATAC16P	0.000142475	0.000337962	-0.403853974	M1	Female	trans
cg26788903_ENSG00000179131	0.000142476	0.000337964	-0.453132393	M1	Female	trans
cg13370086_SOX18	0.000142477	0.000337965	-0.463380151	M1	Female	trans
cg09926728_RPS3AP29	0.000142477	0.000337965	-0.464197699	M1	Female	trans
cg01702501_RNU7-134P	0.000142478	0.000337966	-0.4454953	M1	Female	trans
cg20313696_SDR42E1	0.000142479	0.000337967	-0.507592416	M1	Female	trans
cg24304928_SMN1	0.000142479	0.000337967	-0.403281526	M1	Female	trans
cg08004951_FAM236D	0.00014248	0.000337969	-0.376687139	M1	Female	trans
cg23522611_IGHV3-7	0.000142481	0.00033797	0.497998636	M1	Female	trans
cg10032131_RPL26P36	0.000142481	0.00033797	0.519964649	M1	Female	trans
cg09235504_KARS1P2	0.000142482	0.000337972	-0.410946925	M1	Female	trans
cg02848996_MIR208B	0.000142483	0.000337972	-0.303840453	M1	Female	trans
cg15018132_RNA5S7	0.000142484	0.000337972	-0.420927883	M1	Female	trans
cg24652615_MTND4LP13	0.000142484	0.000337972	-0.514972188	M1	Female	trans
cg03974581_RFX8	0.000142484	0.000337972	-0.463959856	M1	Female	trans
cg00204065_RNU6-951P	0.000142484	0.000337972	-0.562637256	M1	Female	trans
cg22009052_POTEG	0.000142484	0.000337972	-0.414406275	M1	Female	trans
cg16975684_ENSG00000231401	0.000142486	0.000337976	-0.445051179	M1	Female	trans
cg02810426_IL1RAPL2	0.000142487	0.000337977	-0.393518741	M1	Female	trans
cg03865648_OR13C8	0.000142488	0.000337977	0.480238051	M1	Female	trans
cg06143971_ENSG00000223906	0.000142488	0.000337977	-0.427629643	M1	Female	trans
cg13921622_OTOP3	0.000142488	0.000337977	-0.616808347	M1	Female	trans
cg17597911_TAP1	0.000142488	0.000337978	-0.413033241	M1	Female	trans
cg11041558_SAA3P	0.000142489	0.000337978	-0.314689025	M1	Female	trans
cg05061813_TGM5	0.000142489	0.000337978	-0.441064615	M1	Female	trans
cg13868026_ENSG00000239311	0.000142491	0.000337982	-0.538666447	M1	Female	trans
cg18458703_GSTA9P	0.000142493	0.000337984	-0.53332503	M1	Female	trans
cg09919756_ENSG00000231183	0.000142493	0.000337984	-0.563541879	M1	Female	trans
cg03226204_RNU6-28P	0.000142493	0.000337984	-0.643116621	M1	Female	trans
cg23756236_ATP5MC1P1	0.000142494	0.000337985	0.625416396	M1	Female	trans
cg23024913_RNU6-387P	0.000142494	0.000337985	-0.380046773	M1	Female	trans
cg10972590_ADAMTS20	0.000142494	0.000337985	0.52336814	M1	Female	trans
cg27465654_WASF5P	0.000142496	0.000337988	-1.714893309	M1	Female	trans
cg07091544_CAMKK2	0.000142497	0.000337989	-0.558500794	M1	Female	trans
cg24347251_ZNF722P	0.000142497	0.000337989	-0.550007257	M1	Female	trans
cg16189113_ANKRD34B	0.000142498	0.000337989	-0.704440672	M1	Female	trans
cg16218562_ENSG00000239701	0.000142498	0.000337989	-0.546624267	M1	Female	trans
cg02105346_ENSG00000236425	0.0001425	0.000337993	-0.500408724	M1	Female	trans
cg13036629_PUDPP3	0.0001425	0.000337993	-0.519375761	M1	Female	trans
cg22693162_RPL12P43	0.000142502	0.000337998	-0.450787068	M1	Female	trans
cg06503715_C9	0.000142503	0.000337998	-0.468725963	M1	Female	trans
cg20291244_DPP10-AS2	0.000142503	0.000337998	0.607339687	M1	Female	trans
cg22725208_IGHD5-18	0.000142504	0.000337999	-0.26267665	M1	Female	trans
cg09861922_OR5P1P	0.000142504	0.000338	-0.534854686	M1	Female	trans
cg05625206_ENSG00000229588	0.000142505	0.000338001	-0.45377253	M1	Female	trans
cg05264324_HSPH1	0.000142507	0.000338004	-0.457465594	M1	Female	trans
cg01201054_OR6M1	0.00014251	0.00033801	-0.509350478	M1	Female	trans
cg18811157_RNU6-1208P	0.00014251	0.000338011	-0.373124424	M1	Female	trans
cg17725166_ENSG00000231344	0.00014251	0.000338011	-0.336281438	M1	Female	trans
cg14503868_RUNX3	0.000142512	0.000338014	-0.381037792	M1	Female	trans
cg02562299_PIK3C2G	0.000142513	0.000338015	-0.468742371	M1	Female	trans
cg20291244_PABPC1L2B-AS1	0.000142514	0.000338016	0.620393243	M1	Female	trans
cg13926358_SNORD63B	0.000142514	0.000338016	-0.35221616	M1	Female	trans
cg17604362_KLHL1	0.000142515	0.000338017	-0.542854175	M1	Female	trans
cg01772677_IGF2	0.000142515	0.000338017	-0.348374462	M1	Female	trans
cg12065228_MICD	0.000142518	0.000338023	-0.443883138	M1	Female	trans
cg19306368_SERPINB7	0.000142519	0.000338024	0.552758627	M1	Female	trans
cg01169429_MBTD1	0.000142519	0.000338024	-0.541820817	M1	Female	trans
cg01684881_ENSG00000231930	0.00014252	0.000338025	0.424293198	M1	Female	trans
cg00046336_ENSG00000234001	0.000142522	0.000338029	-0.726987039	M1	Female	trans
cg11382248_ENSG00000224478	0.000142524	0.000338035	-0.422230694	M1	Female	trans
cg15554429_ENSG00000229454	0.000142529	0.000338044	-0.486489522	M1	Female	trans
cg10989862_ENSG00000236162	0.000142529	0.000338044	-0.367595689	M1	Female	trans
cg02117609_LINC00347	0.00014253	0.000338045	-0.384752068	M1	Female	trans
cg01791737_HNRNPA1P3	0.00014253	0.000338046	0.277775984	M1	Female	trans
cg02990361_ENSG00000225643	0.000142531	0.000338047	0.477246613	M1	Female	trans
cg08084984_AVP	0.000142537	0.00033806	0.576632566	M1	Female	trans
cg17597911_CPA5	0.000142538	0.000338062	-0.436397547	M1	Female	trans
cg02775254_IFNA14	0.000142541	0.000338067	-0.454940758	M1	Female	trans
cg16476991_ZNF722P	0.000142541	0.000338067	0.819746541	M1	Female	trans
cg01093202_GRM8-AS1	0.000142541	0.000338067	-0.533218599	M1	Female	trans
cg10787600_ENSG00000230990	0.000142541	0.000338067	-0.840349622	M1	Female	trans
cg25037011_C3orf80	0.000142542	0.000338069	0.541045809	M1	Female	trans
cg04107082_RPL5P21	0.000142543	0.000338069	1.160001928	M1	Female	trans
cg08296131_SLAMF6P1	0.000142544	0.000338071	-0.597734301	M1	Female	trans
cg04271445_RPL30P4	0.000142544	0.000338071	-0.364549745	M1	Female	trans
cg08315421_ENSG00000230533	0.000142545	0.000338073	-0.673323507	M1	Female	trans
cg25711368_ENSG00000201245	0.000142547	0.000338075	0.512587955	M1	Female	trans
cg09152224_RPL36AP15	0.00014255	0.000338082	-0.505237419	M1	Female	trans
cg12717664_ENSG00000197099	0.00014255	0.000338082	-0.206071514	M1	Female	trans
cg25706257_CES5AP1	0.000142552	0.000338085	-0.395174582	M1	Female	trans
cg09994954_IGHJ4	0.000142553	0.000338087	-0.343399723	M1	Female	trans
cg15084390_RNU6-884P	0.000142556	0.000338094	0.477962801	M1	Female	trans
cg16183361_FTCD-AS1	0.000142559	0.000338099	0.424289291	M1	Female	trans
cg17753090_RASA3-IT1	0.000142562	0.000338106	0.654472717	M1	Female	trans
cg02046589_RPS6P26	0.000142562	0.000338106	-0.418354188	M1	Female	trans
cg22314643_ENSG00000224269	0.000142563	0.000338106	-0.379674106	M1	Female	trans
cg16200531_CCL26	0.000142564	0.000338109	-0.523170803	M1	Female	trans
cg20602786_ENSG00000225341	0.000142565	0.000338111	-0.344567638	M1	Female	trans
cg13363608_RN7SL159P	0.000142567	0.000338114	-0.323579225	M1	Female	trans
cg18291238_PPIAP66	0.000142567	0.000338114	-0.418732639	M1	Female	trans
cg00188095_ENSG00000239381	0.000142569	0.000338117	0.522802405	M1	Female	trans
cg10190863_OR10G8	0.00014257	0.000338119	0.604147101	M1	Female	trans
cg10664162_IFIT5	0.00014257	0.000338119	-0.687288866	M1	Female	trans
cg04667681_SEPTIN7P7	0.000142573	0.000338123	-0.434266015	M1	Female	trans
cg06502685_ENSG00000231922	0.000142573	0.000338123	-0.692596091	M1	Female	trans
cg18110469_ENSG00000212608	0.000142574	0.000338126	-0.482643286	M1	Female	trans
cg08296131_KDELR2	0.000142574	0.000338126	-0.598345143	M1	Female	trans
cg13234367_SDAD1P3	0.000142575	0.000338127	-0.612460616	M1	Female	trans
cg15877096_ENSG00000230423	0.000142577	0.00033813	-0.41202153	M1	Female	trans
cg20375654_ELOA-AS1	0.000142577	0.00033813	-0.395372753	M1	Female	trans
cg07207099_RNU6-1017P	0.000142578	0.000338131	0.381540409	M1	Female	trans
cg03562628_SHISA5P1	0.00014258	0.000338135	-0.408434633	M1	Female	trans
cg03330522_AP1S2P1	0.000142582	0.00033814	-0.687091973	M1	Female	trans
cg05492735_ENSG00000223356	0.000142583	0.000338141	-0.82758429	M1	Female	trans
cg08333487_ENSG00000226281	0.000142583	0.000338141	-0.519328549	M1	Female	trans
cg13781609_OR5B3	0.000142584	0.000338141	-0.529688402	M1	Female	trans
cg01148039_GOLGA8UP	0.000142586	0.000338145	-0.244404293	M1	Female	trans
cg13427189_ZNF70	0.000142587	0.000338147	-0.606616557	M1	Female	trans
cg09476440_CDKN1C	0.000142587	0.000338147	0.427166893	M1	Female	trans
cg22027573_ENSG00000240758	0.00014259	0.000338153	-0.433445546	M1	Female	trans
cg00587635_RN7SL608P	0.000142591	0.000338155	-0.470706526	M1	Female	trans
cg18720828_RPL21P106	0.000142593	0.000338159	-0.463081284	M1	Female	trans
cg11480354_ENSG00000234352	0.000142594	0.000338159	-0.451632635	M1	Female	trans
cg20504446_AK4P5	0.000142594	0.00033816	-0.521913575	M1	Female	trans
cg16194687_ENSG00000229695	0.000142595	0.000338161	0.395716218	M1	Female	trans
cg09476440_SLC25A10	0.000142596	0.000338163	0.432574276	M1	Female	trans
cg14724699_SNORD116-15	0.000142597	0.000338164	-0.664660068	M1	Female	trans
cg23481955_ENSG00000235426	0.000142598	0.000338165	-0.401718153	M1	Female	trans
cg02732176_FGF3	0.000142598	0.000338165	-0.272982391	M1	Female	trans
cg26329715_VASN	0.000142598	0.000338165	-0.467723142	M1	Female	trans
cg24343543_KRT18P68	0.000142599	0.000338165	-0.57556346	M1	Female	trans
cg23209353_ATP13A5-AS1	0.000142601	0.000338169	-0.458120466	M1	Female	trans
cg02735204_SNORD115-31	0.000142601	0.000338169	-0.421025506	M1	Female	trans
cg17925226_SPIN2P1	0.000142602	0.00033817	-0.461897227	M1	Female	trans
cg05932517_PKHD1	0.000142603	0.000338173	-0.593688036	M1	Female	trans
cg24250902_LGALS12	0.000142604	0.000338173	-0.47975196	M1	Female	trans
cg14086933_KRT80	0.000142604	0.000338173	-0.595544088	M1	Female	trans
cg08402735_RBP1	0.000142604	0.000338173	-0.527095176	M1	Female	trans
cg20225678_ENSG00000226400	0.000142605	0.000338174	-0.383542736	M1	Female	trans
cg14826752_BTNL9	0.000142605	0.000338174	-0.598082644	M1	Female	trans
cg17300451_RNU7-103P	0.000142606	0.000338174	-0.53648251	M1	Female	trans
cg07442260_RNA5SP139	0.000142608	0.00033818	-0.542106048	M1	Female	trans
cg19260869_RPS26P41	0.000142609	0.00033818	-0.303266685	M1	Female	trans
cg21351830_HCG22	0.00014261	0.000338182	-0.423165205	M1	Female	trans
cg05238843_IGKV3D-20	0.00014261	0.000338182	-0.264603436	M1	Female	trans
cg17714861_ENSG00000234210	0.00014261	0.000338182	-0.344654363	M1	Female	trans
cg12474980_IL16	0.000142612	0.000338185	-0.352259462	M1	Female	trans
cg24186114_RPL12P20	0.000142613	0.000338186	-0.59423277	M1	Female	trans
cg16108059_LMLN-AS1	0.000142613	0.000338186	0.653521679	M1	Female	trans
cg08325191_LINC02530	0.000142613	0.000338186	0.548172098	M1	Female	trans
cg13028038_ACTBP7	0.000142614	0.000338186	-0.705722146	M1	Female	trans
cg24022528_RNA5SP22	0.000142614	0.000338186	-0.504222902	M1	Female	trans
cg15440402_RPL4P3	0.000142616	0.00033819	-0.581455453	M1	Female	trans
cg16353929_OR1L3	0.000142616	0.00033819	-0.463801367	M1	Female	trans
cg09476440_YDJC	0.000142617	0.000338191	0.425133595	M1	Female	trans
cg24304928_ZNF621	0.000142621	0.000338197	-0.360031074	M1	Female	trans
cg12485992_DNAH1	0.000142621	0.000338197	-0.348301499	M1	Female	trans
cg01719015_TTLL13P	0.000142621	0.000338197	-0.415083286	M1	Female	trans
cg25855415_STAP2	0.000142621	0.000338197	0.474403418	M1	Female	trans
cg04492287_FBXL14	0.000142621	0.000338197	-0.497724474	M1	Female	trans
cg19763463_BTN3A3	0.000142622	0.000338199	-0.476938224	M1	Female	trans
cg03266048_LRRC52	0.000142623	0.0003382	-0.680702153	M1	Female	trans
cg15197135_CCDC168	0.000142624	0.000338201	-0.415220026	M1	Female	trans
cg07139794_TCF21	0.000142627	0.000338208	-0.325560131	M1	Female	trans
cg17830140_RNU6-308P	0.000142628	0.000338209	-0.46762306	M1	Female	trans
cg19878597_TPSAB1	0.000142628	0.000338209	0.547616565	M1	Female	trans
ch.22.48274842R_RN7SKP32	0.000142628	0.000338209	0.533258487	M1	Female	trans
cg12878716_NDUFB4	0.000142629	0.000338209	-0.728738963	M1	Female	trans
cg05497124_RNU6-211P	0.00014263	0.000338211	-0.580615931	M1	Female	trans
cg23398596_LBP	0.00014263	0.000338211	-0.610046064	M1	Female	trans
cg12659933_ENSG00000233987	0.000142631	0.000338212	-0.532217589	M1	Female	trans
cg11214014_ENSG00000223652	0.000142632	0.000338213	-0.466130157	M1	Female	trans
cg01861555_ODF3	0.000142632	0.000338214	-0.343910866	M1	Female	trans
cg04152562_ENSG00000233114	0.000142636	0.000338221	-0.623449856	M1	Female	trans
cg04999352_OR10V1	0.000142637	0.000338222	0.611535673	M1	Female	trans
cg15577927_FBXL16	0.000142637	0.000338222	0.586366391	M1	Female	trans
cg11576424_ENSG00000236864	0.000142638	0.000338224	-0.486066003	M1	Female	trans
cg07463167_OLFML2A	0.000142641	0.000338229	-0.546246616	M1	Female	trans
cg23328066_ENSG00000230569	0.000142641	0.000338229	0.315724827	M1	Female	trans
cg10915301_CFD	0.000142643	0.000338233	0.468441044	M1	Female	trans
cg11382248_GAPDHP21	0.000142644	0.000338234	-0.648120349	M1	Female	trans
cg13159785_FAM111B	0.000142645	0.000338234	0.517509201	M1	Female	trans
cg00516582_ENSG00000228984	0.000142647	0.00033824	-0.517808547	M1	Female	trans
cg11575912_RPS29P19	0.000142647	0.00033824	0.501294097	M1	Female	trans
cg25348655_SLC9A4	0.000142648	0.00033824	-0.515382351	M1	Female	trans
cg10508018_LINC01282	0.000142649	0.000338241	-0.473143687	M1	Female	trans
cg05006567_RNU6-901P	0.00014265	0.000338244	0.380173181	M1	Female	trans
cg00531592_RNU6-142P	0.000142653	0.000338251	-0.470385322	M1	Female	trans
cg17158894_TMEM246-AS1	0.000142656	0.000338256	-0.580546095	M1	Female	trans
cg26221491_CXCL5	0.000142657	0.000338258	-0.638102549	M1	Female	trans
cg15335418_OR4K1	0.000142658	0.000338261	0.513963195	M1	Female	trans
cg22646311_KYNU	0.000142659	0.000338261	0.469827528	M1	Female	trans
cg13961318_ITGB2	0.000142662	0.000338267	-0.535674294	M1	Female	trans
cg00592315_ENSG00000180803	0.000142662	0.000338267	-0.656163452	M1	Female	trans
cg12640631_RNU6-321P	0.000142662	0.000338267	0.575542429	M1	Female	trans
cg13055103_ENSG00000236717	0.000142663	0.000338269	-0.517191519	M1	Female	trans
cg05737004_SRP68P3	0.000142664	0.000338271	-0.508450851	M1	Female	trans
cg17918190_RNU6-820P	0.00014267	0.000338283	-0.409726637	M1	Female	trans
cg17724412_LINC00339	0.000142676	0.000338295	-0.56267765	M1	Female	trans
cg01534242_UNC93A	0.000142677	0.000338296	-0.44099164	M1	Female	trans
cg21546742_IGHV4-31	0.000142677	0.000338296	-0.491872739	M1	Female	trans
cg26221506_IMPDH1P2	0.000142679	0.000338299	-0.359242665	M1	Female	trans
cg13440924_ENSG00000239344	0.000142679	0.000338299	-0.389013635	M1	Female	trans
cg20825109_CARF	0.000142679	0.0003383	-0.450370616	M1	Female	trans
cg23200634_KCNAB1-AS2	0.00014268	0.0003383	-0.549337971	M1	Female	trans
cg18266472_RNU6-606P	0.000142681	0.000338302	0.312692912	M1	Female	trans
cg17201960_CLEC4G	0.000142682	0.000338303	-0.607612498	M1	Female	trans
cg13879653_SNORD105	0.000142682	0.000338303	-0.550495757	M1	Female	trans
cg04478428_RNU6-33P	0.000142683	0.000338305	0.414954793	M1	Female	trans
cg13370086_TWIST1	0.000142684	0.000338305	-0.384002094	M1	Female	trans
cg24202000_BTG3	0.000142687	0.000338312	-0.615902402	M1	Female	trans
cg13961318_PLAUR	0.000142687	0.000338312	-0.469718682	M1	Female	trans
cg14008630_RNU6-228P	0.000142688	0.000338313	-0.578907272	M1	Female	trans
cg06805218_EFCAB9	0.000142689	0.000338314	0.517511965	M1	Female	trans
cg10728716_MUC7	0.00014269	0.000338316	-0.426511236	M1	Female	trans
cg13285894_PRYP1	0.00014269	0.000338316	0.38357978	M1	Female	trans
cg19331905_RN7SKP42	0.000142691	0.000338316	-0.677263771	M1	Female	trans
cg23809394_CIR1P3	0.000142691	0.000338318	0.21993943	M1	Female	trans
cg16271481_MTF1	0.000142693	0.00033832	-0.386385824	M1	Female	trans
cg06689376_KCNIP3	0.000142694	0.000338321	-0.507806465	M1	Female	trans
cg25703541_INTS3	0.000142696	0.000338326	0.463393776	M1	Female	trans
cg03697541_TMIGD3	0.000142697	0.000338327	0.461713859	M1	Female	trans
cg05368609_SNORA22C	0.000142698	0.00033833	-0.400895324	M1	Female	trans
cg08823780_ENSG00000240518	0.000142699	0.000338332	0.559405766	M1	Female	trans
cg12793111_ENSG00000220537	0.0001427	0.000338332	-0.425039762	M1	Female	trans
cg07022956_RNU6-591P	0.000142701	0.000338335	-0.396216572	M1	Female	trans
cg17174466_ENSG00000237131	0.000142702	0.000338336	-0.474989969	M1	Female	trans
cg23209353_SYCP3	0.000142703	0.000338337	-0.433695656	M1	Female	trans
cg12652780_PAX8-AS1	0.000142703	0.000338337	-0.430658594	M1	Female	trans
cg06948783_ENSG00000236425	0.000142703	0.000338337	-0.524513253	M1	Female	trans
cg10792456_SNORA10B	0.000142704	0.000338337	-0.510222842	M1	Female	trans
cg09476440_LDHD	0.000142704	0.000338337	0.403776543	M1	Female	trans
cg02807201_IFNA21	0.000142706	0.000338341	0.362745655	M1	Female	trans
cg25337414_ENSG00000233739	0.000142707	0.000338343	0.762185142	M1	Female	trans
cg16194687_VDAC1P8	0.000142708	0.000338343	0.394214728	M1	Female	trans
cg09623464_COX11	0.000142708	0.000338343	-0.526722666	M1	Female	trans
cg16712416_AGXT2	0.000142709	0.000338345	-0.618768017	M1	Female	trans
cg19111078_CCDC51	0.00014271	0.000338346	-0.475169721	M1	Female	trans
cg22152521_RNU6-876P	0.00014271	0.000338346	-0.455682389	M1	Female	trans
cg06434499_ENSG00000224981	0.00014271	0.000338346	0.612791552	M1	Female	trans
cg19316173_OR5L2	0.000142711	0.000338346	-0.553680041	M1	Female	trans
cg26972832_KRT14	0.000142711	0.000338346	-0.548312378	M1	Female	trans
cg03266048_FAM221B	0.000142712	0.000338348	-0.491851361	M1	Female	trans
cg05463525_MIR182	0.000142713	0.00033835	-0.386196292	M1	Female	trans
cg20614067_RPL21P31	0.000142714	0.00033835	-0.546250349	M1	Female	trans
cg23272399_ATP5F1AP1	0.000142714	0.00033835	0.459671962	M1	Female	trans
cg01620164_SLC7A1	0.000142714	0.00033835	-0.590706316	M1	Female	trans
cg19953290_ENSG00000227267	0.000142716	0.000338354	-0.414751299	M1	Female	trans
cg12638476_SNORA72	0.000142716	0.000338354	-0.547791346	M1	Female	trans
cg04837653_COPS5P1	0.000142718	0.000338355	-0.387015342	M1	Female	trans
cg02282594_CDH5	0.000142718	0.000338355	0.660583203	M1	Female	trans
cg24290320_ENSG00000179755	0.000142718	0.000338355	-0.421278554	M1	Female	trans
cg19124160_CSF3	0.000142718	0.000338355	-0.445556364	M1	Female	trans
cg11023328_RNU6-939P	0.000142719	0.000338355	0.54761386	M1	Female	trans
cg23209353_TARID	0.00014272	0.000338357	-0.366183742	M1	Female	trans
cg10897282_THEG	0.00014272	0.000338357	-0.612193298	M1	Female	trans
cg18924965_ENSG00000205035	0.000142721	0.000338358	0.543126703	M1	Female	trans
cg17536595_SDC1	0.000142721	0.000338358	-0.522581589	M1	Female	trans
cg21663341_TMPRSS4	0.000142721	0.000338358	-0.498101602	M1	Female	trans
cg09476440_PDZK1	0.000142723	0.000338362	-0.395115649	M1	Female	trans
cg07443778_OR2S1P	0.000142724	0.000338362	-0.462904092	M1	Female	trans
cg14170201_ENSG00000203531	0.000142725	0.000338363	-0.616510848	M1	Female	trans
cg02736186_CASC4P1	0.000142726	0.000338366	-0.428303003	M1	Female	trans
cg15042269_GJB6	0.000142728	0.00033837	-0.735573819	M1	Female	trans
cg24413826_SMG1P4	0.000142729	0.000338373	-0.453823434	M1	Female	trans
cg11507597_PPIL3	0.00014273	0.000338373	-1.655647437	M1	Female	trans
cg10572569_RNU6-984P	0.000142732	0.000338378	0.576320733	M1	Female	trans
cg24543939_SLC25A32	0.000142733	0.000338378	-0.591634451	M1	Female	trans
cg11687389_SH2D2A	0.000142733	0.000338378	-0.462037625	M1	Female	trans
cg23809394_CORO1A	0.000142733	0.000338378	0.413909357	M1	Female	trans
cg26329715_PEPD	0.000142733	0.000338378	-0.452769624	M1	Female	trans
cg27132391_ENSG00000151303	0.000142735	0.000338382	0.655638208	M1	Female	trans
cg04170238_CCL20	0.000142736	0.000338383	-0.448483763	M1	Female	trans
cg25161512_GOLGA6L11P	0.000142737	0.000338383	0.776945043	M1	Female	trans
cg07470570_ENSG00000236425	0.000142737	0.000338384	0.66024161	M1	Female	trans
cg02560739_FKBP5	0.00014274	0.000338389	-0.407734455	M1	Female	trans
cg07173972_FBXL8	0.000142741	0.000338391	-0.41621152	M1	Female	trans
cg24791105_MIR8485	0.000142742	0.000338393	-0.419379365	M1	Female	trans
cg20695805_PRSS27	0.000142743	0.000338393	0.528317522	M1	Female	trans
cg23121887_ENSG00000233191	0.000142743	0.000338393	-0.368652147	M1	Female	trans
cg03702660_PAX1	0.000142743	0.000338393	-0.189476413	M1	Female	trans
cg12974773_LINC02655	0.000142744	0.000338394	-0.275910425	M1	Female	trans
cg27017993_AREG	0.000142745	0.000338394	-0.169657361	M1	Female	trans
cg12571007_ENSG00000242474	0.000142745	0.000338394	-0.349040865	M1	Female	trans
cg06757994_ENSG00000222588	0.000142745	0.000338394	-0.410144298	M1	Female	trans
cg03687084_SNORD58A	0.000142745	0.000338394	-0.495685986	M1	Female	trans
cg04571903_ENSG00000204684	0.000142745	0.000338394	-0.504281089	M1	Female	trans
cg19597111_ENSG00000233824	0.000142747	0.000338397	-0.469443369	M1	Female	trans
cg10529293_SYT13	0.000142747	0.000338397	-0.507961797	M1	Female	trans
cg23013736_RNU6-418P	0.00014275	0.000338402	-0.401299217	M1	Female	trans
cg24305584_EMP2P1	0.000142751	0.000338404	0.41497995	M1	Female	trans
cg03422593_PAFAH1B2P1	0.000142752	0.000338405	0.671117095	M1	Female	trans
cg23806703_MPDZ	0.000142753	0.000338406	-0.496522338	M1	Female	trans
cg15668967_HSD3BP4	0.000142753	0.000338406	-0.451586201	M1	Female	trans
cg04544994_ENSG00000242795	0.000142753	0.000338406	-0.532678132	M1	Female	trans
cg21004358_MIR1229	0.000142756	0.000338412	0.575277372	M1	Female	trans
cg17669549_PTPN13	0.000142758	0.000338416	-0.408300916	M1	Female	trans
cg25421796_ENTPD8	0.000142761	0.000338423	-0.509414131	M1	Female	trans
cg21610436_IL11	0.000142761	0.000338423	-0.529337077	M1	Female	trans
cg12028499_C1orf94	0.000142763	0.000338425	-0.54053523	M1	Female	trans
cg09471804_RPS7P6	0.000142763	0.000338425	-0.350325624	M1	Female	trans
cg15166583_CEP44	0.000142763	0.000338426	-0.50695095	M1	Female	trans
cg20369573_EIF2S2P5	0.000142764	0.000338427	-0.470654403	M1	Female	trans
cg08268925_PABIR3	0.000142766	0.00033843	-0.435644317	M1	Female	trans
cg22193171_PROCA1	0.000142766	0.00033843	-0.565964261	M1	Female	trans
cg02695042_TEX43	0.000142768	0.000338434	0.407733325	M1	Female	trans
cg07335671_RPS27P18	0.000142769	0.000338435	-0.668011377	M1	Female	trans
cg07258419_RN7SL841P	0.00014277	0.000338436	-0.527317499	M1	Female	trans
cg23292297_SDR42E1P5	0.00014277	0.000338436	-0.375804624	M1	Female	trans
cg23047335_ENSG00000229247	0.00014277	0.000338436	-0.466487033	M1	Female	trans
cg24863484_ENSG00000223593	0.000142771	0.000338436	-0.511160289	M1	Female	trans
cg23309512_MOG	0.000142771	0.000338436	-0.579184507	M1	Female	trans
cg07817705_CNTFR-AS1	0.000142772	0.000338437	-0.384225123	M1	Female	trans
cg20638896_ADAMTS9	0.000142773	0.00033844	-0.714637449	M1	Female	trans
cg09476440_CTBP1	0.000142774	0.000338441	0.445739997	M1	Female	trans
cg04492287_CAPN15	0.000142777	0.000338448	-0.524462957	M1	Female	trans
cg19155518_EMD	0.00014278	0.000338452	-0.534558315	M1	Female	trans
cg13500029_RPS7P7	0.00014278	0.000338452	-0.359435754	M1	Female	trans
cg15509191_IL2RB	0.00014278	0.000338452	-0.424905702	M1	Female	trans
cg09175462_ENSG00000229399	0.000142782	0.000338455	-0.52161941	M1	Female	trans
cg25933772_RN7SL241P	0.000142783	0.000338458	0.534609539	M1	Female	trans
cg07405255_POTEI	0.000142783	0.000338458	-0.405667394	M1	Female	trans
cg21610436_ENSG00000205959	0.000142785	0.000338462	-0.502447263	M1	Female	trans
cg16061472_RPL7AP22	0.000142787	0.000338465	-0.430610875	M1	Female	trans
cg20540806_LINC02088	0.000142789	0.000338467	0.318694385	M1	Female	trans
cg09825146_MSLNL	0.000142789	0.000338468	0.4843136	M1	Female	trans
cg14683563_MAFB	0.000142791	0.000338472	-0.528547522	M1	Female	trans
cg16792066_BANF1P2	0.000142792	0.000338472	0.314347824	M1	Female	trans
cg19831612_SNORD115-21	0.000142792	0.000338472	-0.340375645	M1	Female	trans
cg16062368_LRRC31	0.000142794	0.000338477	-0.33739651	M1	Female	trans
cg01975548_RN7SL33P	0.000142795	0.000338477	0.290652068	M1	Female	trans
cg13095300_RPL32P11	0.000142796	0.000338478	-0.612249724	M1	Female	trans
cg01800262_ENSG00000233415	0.000142796	0.000338478	-0.501951065	M1	Female	trans
cg10324032_RNA5SP146	0.000142796	0.000338478	-0.716521899	M1	Female	trans
cg02420010_RNA5SP307	0.000142797	0.000338479	0.314309059	M1	Female	trans
cg08455267_SNRPGP8	0.0001428	0.000338484	0.723754586	M1	Female	trans
cg11872966_SCUBE3	0.0001428	0.000338484	0.367138098	M1	Female	trans
cg26509105_VN1R96P	0.0001428	0.000338485	0.717292894	M1	Female	trans
cg18343923_NMI	0.000142802	0.000338487	-0.522325258	M1	Female	trans
cg14483161_LINC00189	0.000142802	0.000338487	-0.50410844	M1	Female	trans
cg03388786_RNU6-174P	0.000142803	0.000338488	0.585929563	M1	Female	trans
cg09887532_ENSG00000232350	0.000142803	0.000338488	0.620694434	M1	Female	trans
cg04924345_DNAH5	0.000142804	0.000338488	-0.569465527	M1	Female	trans
cg17568448_GAD1	0.000142804	0.000338488	-0.535391713	M1	Female	trans
cg01426041_RNVU1-34	0.000142805	0.000338489	-0.490141689	M1	Female	trans
cg02351219_MIR629	0.000142805	0.00033849	-0.44164991	M1	Female	trans
cg04667681_OR52I1	0.000142806	0.00033849	-0.37650643	M1	Female	trans
cg00592315_GALNT8	0.000142806	0.00033849	-0.607601204	M1	Female	trans
cg11214014_MIR1256	0.000142808	0.000338493	-0.454908908	M1	Female	trans
cg22976778_IGKV6-21	0.00014281	0.000338498	0.158649489	M1	Female	trans
cg03179052_OR7D2	0.000142811	0.000338499	-0.361300873	M1	Female	trans
cg02797144_RNU6-939P	0.000142812	0.000338501	-0.501347371	M1	Female	trans
cg14733725_SLC2A2	0.000142813	0.000338501	-0.470477327	M1	Female	trans
cg24004951_RN7SKP103	0.000142813	0.000338501	-0.420076876	M1	Female	trans
cg23398596_PNCK	0.000142813	0.000338502	-0.429921143	M1	Female	trans
cg17709804_ADGRG1	0.000142814	0.000338502	-0.490543348	M1	Female	trans
cg04514467_LINC01681	0.000142814	0.000338502	-0.362817262	M1	Female	trans
cg02518129_RNU6-906P	0.000142815	0.000338502	-0.478695776	M1	Female	trans
cg14821409_CPLX4	0.000142815	0.000338502	-0.492502283	M1	Female	trans
cg10452588_ENSG00000234811	0.000142815	0.000338502	0.526067889	M1	Female	trans
cg16234887_SPRR4	0.000142816	0.000338502	-0.380388092	M1	Female	trans
cg14548259_RPL7P52	0.000142816	0.000338502	0.433342116	M1	Female	trans
cg11935063_CSMD3	0.000142816	0.000338502	-0.17094263	M1	Female	trans
cg25138752_RPL5P22	0.000142817	0.000338502	-0.287495642	M1	Female	trans
cg23348107_DOCK8-AS1	0.000142824	0.000338517	-0.473453967	M1	Female	trans
cg17080234_RNU6-195P	0.000142824	0.000338517	-0.480692114	M1	Female	trans
cg25606201_SPAM1	0.000142824	0.000338517	0.226458088	M1	Female	trans
cg08392495_ENSG00000216352	0.000142825	0.000338519	-0.302977216	M1	Female	trans
cg06880767_GRHL3	0.000142826	0.00033852	-0.467336603	M1	Female	trans
cg16726234_UHRF2P1	0.000142826	0.00033852	-0.435797449	M1	Female	trans
cg24272257_DAZ1	0.000142829	0.000338525	-0.607843616	M1	Female	trans
cg12877532_LPAR1	0.000142831	0.000338527	-0.393479398	M1	Female	trans
cg05153416_LINC01737	0.000142831	0.000338527	-0.409273143	M1	Female	trans
cg13767506_LILRB2	0.000142833	0.000338532	-0.478458994	M1	Female	trans
cg05601623_OR2T34	0.000142834	0.000338534	0.471107983	M1	Female	trans
cg11793413_ME2P1	0.000142836	0.000338539	-0.44247566	M1	Female	trans
cg09887955_NPRL3	0.000142837	0.000338541	-0.619346851	M1	Female	trans
cg23954535_NLRP4	0.000142839	0.000338542	-0.048922719	M1	Female	trans
cg06736785_NAA38	0.000142839	0.000338542	-0.523697334	M1	Female	trans
cg00512739_ENSG00000237210	0.000142839	0.000338543	-0.614013632	M1	Female	trans
cg16060867_RNU1-98P	0.00014284	0.000338544	-0.550708751	M1	Female	trans
cg05492735_PTGDR	0.000142841	0.000338545	-1.021031503	M1	Female	trans
cg03622040_FAM90A13P	0.000142842	0.000338546	-0.583281955	M1	Female	trans
cg11674404_KRT18P26	0.000142842	0.000338546	0.461174032	M1	Female	trans
cg14039968_GPR176	0.000142845	0.000338552	-0.471081017	M1	Female	trans
cg03613140_ENSG00000229261	0.000142846	0.000338554	-0.39239972	M1	Female	trans
cg03595018_ENSG00000223536	0.000142848	0.000338557	-0.416095799	M1	Female	trans
cg20137750_CA2	0.000142851	0.000338564	-0.483355451	M1	Female	trans
cg25212717_HRC	0.000142851	0.000338564	-0.615357046	M1	Female	trans
cg13856652_GJC3	0.000142852	0.000338564	-0.443042498	M1	Female	trans
cg20369573_RPL9P2	0.000142854	0.000338567	-0.352859897	M1	Female	trans
cg01028000_LY6G5B	0.000142854	0.000338567	-0.69933824	M1	Female	trans
cg05518022_SFRP2	0.000142855	0.000338568	0.396941497	M1	Female	trans
cg27551718_TACR1	0.000142857	0.000338573	-0.506114525	M1	Female	trans
cg14483161_OR52K1	0.000142857	0.000338573	-0.460215703	M1	Female	trans
cg26481249_SNORA63B	0.000142857	0.000338573	-0.578926479	M1	Female	trans
cg14282280_LINC01758	0.000142859	0.000338575	-0.407015973	M1	Female	trans
cg26170855_ENSG00000214210	0.00014286	0.000338575	-0.43400675	M1	Female	trans
cg19205847_ULK4P3	0.000142861	0.000338575	-0.531128607	M1	Female	trans
cg09472901_CRPPA	0.000142862	0.000338575	-0.517255719	M1	Female	trans
cg11189272_LINC00424	0.000142862	0.000338575	-0.496441558	M1	Female	trans
cg23238869_ENSG00000234238	0.000142862	0.000338575	-0.430808453	M1	Female	trans
cg15032844_LINC00299	0.000142862	0.000338575	-0.413215342	M1	Female	trans
cg24159247_FHDC1	0.000142862	0.000338575	-0.532470601	M1	Female	trans
cg06302815_CHORDC1P5	0.000142863	0.000338575	-0.451694892	M1	Female	trans
cg05046824_HNRNPA1P39	0.000142864	0.000338575	-0.740654213	M1	Female	trans
cg17096979_ENSG00000243295	0.000142865	0.000338575	-0.356088885	M1	Female	trans
cg03015956_RNU6-1323P	0.000142865	0.000338575	-0.473274756	M1	Female	trans
cg21408460_TRPC7	0.000142867	0.000338575	0.411080512	M1	Female	trans
cg01807317_RNU6-627P	0.000142867	0.000338575	-0.584543977	M1	Female	trans
cg01807317_RNU1-76P	0.000142867	0.000338575	-0.584543977	M1	Female	trans
cg01807317_LINC01626	0.000142867	0.000338575	-0.584543977	M1	Female	trans
cg01807317_FABP12P1	0.000142867	0.000338575	-0.584543977	M1	Female	trans
cg01807317_DEFB128	0.000142867	0.000338575	-0.584543977	M1	Female	trans
cg01807317_Y_RNA	0.000142867	0.000338575	-0.524388079	M1	Female	trans
cg01807317_ENSG00000228167	0.000142867	0.000338575	-0.584543977	M1	Female	trans
cg01807317_ENSG00000229013	0.000142867	0.000338575	-0.584543977	M1	Female	trans
cg01807317_ENSG00000232958	0.000142867	0.000338575	-0.223071562	M1	Female	trans
cg01807317_ENSG00000234638	0.000142867	0.000338575	-0.584543977	M1	Female	trans
cg01807317_OTOS	0.000142867	0.000338575	-0.392287508	M1	Female	trans
cg01807317_NTM-IT	0.000142867	0.000338575	-0.414874438	M1	Female	trans
cg01807317_RN7SL305P	0.000142867	0.000338575	-0.414874438	M1	Female	trans
cg01807317_FGF7P2	0.000142867	0.000338575	-0.113974774	M1	Female	trans
cg23806703_RBMY1B	0.000142867	0.000338575	-0.617598979	M1	Female	trans
cg01722343_SLC6A2	0.00014287	0.000338577	0.391140399	M1	Female	trans
cg25953919_H2AP	0.000142872	0.000338577	-0.454807021	M1	Female	trans
cg05735659_GAPDHP14	0.000142872	0.000338577	0.413291302	M1	Female	trans
cg18087761_GTF3C3	0.000142873	0.000338577	-0.503844157	M1	Female	trans
cg24733065_RN7SKP212	0.000142873	0.000338577	-0.300487303	M1	Female	trans
cg24733065_ENSG00000225598	0.000142873	0.000338577	-0.475466571	M1	Female	trans
cg24733065_LPCAT2BP	0.000142873	0.000338577	-0.550392348	M1	Female	trans
cg24733065_OR2A41P	0.000142873	0.000338577	-0.600974606	M1	Female	trans
cg24733065_ASB10	0.000142873	0.000338577	-0.600974606	M1	Female	trans
cg24733065_RN7SKP94	0.000142873	0.000338577	-0.046848542	M1	Female	trans
cg24733065_RN7SL564P	0.000142873	0.000338577	-0.328922341	M1	Female	trans
cg24733065_LINC00408	0.000142873	0.000338577	-0.669916233	M1	Female	trans
cg24733065_ENSG00000216913	0.000142873	0.000338577	-0.669916233	M1	Female	trans
cg24733065_RPL35AP37	0.000142873	0.000338577	-0.275196174	M1	Female	trans
cg24733065_RNU6-1151P	0.000142873	0.000338577	-0.224790418	M1	Female	trans
cg06736785_PGP	0.000142874	0.000338578	-0.524984998	M1	Female	trans
cg17753661_RPL21P1	0.000142875	0.000338579	-0.448224351	M1	Female	trans
cg12167002_ENSG00000218565	0.000142875	0.000338579	-0.508966022	M1	Female	trans
cg14136582_ENSG00000233393	0.000142881	0.000338591	-0.543353457	M1	Female	trans
cg10488013_TIPARP	0.000142881	0.000338592	-0.396616184	M1	Female	trans
cg27399957_ENSG00000231525	0.000142882	0.000338592	-0.531015351	M1	Female	trans
cg12283439_ENSG00000242198	0.000142883	0.000338594	-0.438772968	M1	Female	trans
cg09990075_ENSG00000232636	0.000142883	0.000338595	-0.420931796	M1	Female	trans
cg06736785_TMEM132A	0.000142886	0.000338599	-0.563588106	M1	Female	trans
cg23024913_RGPD6	0.000142887	0.000338601	-0.395886296	M1	Female	trans
cg01354206_ENSG00000225341	0.000142887	0.000338601	-0.336022609	M1	Female	trans
cg03023681_RNU6-708P	0.000142887	0.000338601	-0.414224151	M1	Female	trans
cg19412031_UNC5B-AS1	0.000142888	0.000338603	-0.43487813	M1	Female	trans
cg01983185_FGF18	0.000142889	0.000338603	0.494231332	M1	Female	trans
cg20265572_TTLL13P	0.000142889	0.000338603	-0.483345618	M1	Female	trans
cg14762788_FABP5P15	0.00014289	0.000338603	-0.486585256	M1	Female	trans
cg23050890_GPR148	0.00014289	0.000338603	-0.417269507	M1	Female	trans
cg23050890_LINC00400	0.00014289	0.000338603	-0.718771781	M1	Female	trans
cg16599577_FBXL7	0.00014289	0.000338603	-0.614727754	M1	Female	trans
cg21527621_ENSG00000240774	0.000142891	0.000338603	-0.539586323	M1	Female	trans
cg10746224_CARD16	0.000142891	0.000338604	-0.424840104	M1	Female	trans
cg02066813_ADIPOQ	0.000142892	0.000338605	-0.302246789	M1	Female	trans
cg15593298_LINC01031	0.000142893	0.000338606	0.563406858	M1	Female	trans
cg05631230_RNU1-82P	0.000142895	0.000338608	-0.621168864	M1	Female	trans
cg09785766_ENSG00000230298	0.000142895	0.000338608	-0.364291033	M1	Female	trans
cg23097845_RIT2	0.000142895	0.000338608	-0.860952463	M1	Female	trans
cg26822175_SOX18	0.000142895	0.000338608	-0.440371598	M1	Female	trans
cg19678863_PLA2G2A	0.000142895	0.000338608	-0.315545234	M1	Female	trans
cg20491223_KHDC4	0.000142896	0.000338609	0.497101564	M1	Female	trans
cg10032131_RNU6-359P	0.000142897	0.000338609	0.574124102	M1	Female	trans
cg12878716_MFSD14A	0.000142897	0.000338609	-0.74824971	M1	Female	trans
cg12121080_RNU6-906P	0.000142897	0.00033861	-0.467762869	M1	Female	trans
cg04571903_ENSG00000225979	0.000142898	0.000338611	-0.601557996	M1	Female	trans
cg18650515_EDIL3	0.0001429	0.000338614	-0.589940601	M1	Female	trans
cg07917878_UNC5C	0.000142901	0.000338614	-0.632485273	M1	Female	trans
cg23740016_ENSG00000232174	0.000142901	0.000338614	-0.443599588	M1	Female	trans
cg03397234_SMAD5-AS1	0.000142902	0.000338616	0.561897663	M1	Female	trans
cg23806703_METTL15	0.000142902	0.000338617	-0.468840131	M1	Female	trans
cg11941015_ENSG00000236308	0.000142903	0.000338618	-0.550320493	M1	Female	trans
cg26250046_PTMAP1	0.000142905	0.000338621	-0.479636394	M1	Female	trans
cg04337937_LINC02586	0.000142906	0.000338622	-0.591243189	M1	Female	trans
cg07346920_LCN1	0.000142906	0.000338623	-0.435052425	M1	Female	trans
cg08406402_CT47B1	0.000142908	0.000338626	-0.470550783	M1	Female	trans
cg03453232_ENSG00000237850	0.000142908	0.000338626	-0.496118753	M1	Female	trans
cg15691584_CAVIN2	0.000142909	0.000338627	-0.554882942	M1	Female	trans
cg13871921_IMPDH1P2	0.000142909	0.000338627	-0.666426392	M1	Female	trans
cg27058988_DCST2	0.00014291	0.000338627	0.455970173	M1	Female	trans
cg20638896_HAL	0.00014291	0.000338627	-0.768306529	M1	Female	trans
cg08498272_VGF	0.00014291	0.000338627	-0.348718846	M1	Female	trans
cg26329715_PSMD9	0.000142911	0.000338628	-0.452683275	M1	Female	trans
cg20451596_IGKV1OR-3	0.000142911	0.000338628	-0.367233418	M1	Female	trans
cg26985471_MIRLET7A1	0.000142913	0.000338631	-0.300855336	M1	Female	trans
cg09282500_PAFAH1B2P1	0.000142914	0.000338634	0.584682099	M1	Female	trans
cg12115391_ENSG00000226558	0.000142919	0.000338644	-0.614915973	M1	Female	trans
cg25965591_FAM220BP	0.000142919	0.000338644	-0.471670118	M1	Female	trans
cg22126849_ENSG00000240790	0.00014292	0.000338645	0.577052009	M1	Female	trans
cg05368609_LINC00488	0.000142922	0.000338648	-0.518430855	M1	Female	trans
cg14045652_MIR1286	0.000142923	0.00033865	-0.46192399	M1	Female	trans
cg26816564_SNORA11C	0.000142924	0.000338652	0.567915639	M1	Female	trans
cg01235335_RNA5SP485	0.000142924	0.000338652	-0.399566826	M1	Female	trans
cg27434890_TBC1D3P1	0.000142924	0.000338652	-0.433506957	M1	Female	trans
cg04037081_CNOT7P2	0.000142925	0.000338654	-0.334159876	M1	Female	trans
cg26393871_ENSG00000240752	0.000142926	0.000338654	0.379742145	M1	Female	trans
cg01021271_RNU6-895P	0.000142927	0.000338655	0.556488174	M1	Female	trans
cg22702070_Y_RNA	0.000142928	0.000338657	0.488089207	M1	Female	trans
cg14488913_ENSG00000200288	0.000142928	0.000338657	-0.449391495	M1	Female	trans
cg01895649_PAK6	0.000142929	0.000338658	-0.531682084	M1	Female	trans
cg07914267_CABYR	0.000142929	0.000338658	-0.516196297	M1	Female	trans
cg07805383_ASS1P10	0.000142931	0.000338661	-0.491526863	M1	Female	trans
cg08073629_NMUR2	0.000142935	0.00033867	-0.491851587	M1	Female	trans
cg14054162_TRAJ54	0.000142935	0.00033867	-0.398283093	M1	Female	trans
cg24304928_ANKRD26P4	0.000142936	0.00033867	-0.372815892	M1	Female	trans
cg09623464_OGFRL1	0.000142936	0.00033867	-0.55178008	M1	Female	trans
cg03773226_GSC2	0.00014294	0.000338678	0.414042151	M1	Female	trans
cg24430871_SNORD115-48	0.000142941	0.000338681	-0.584409882	M1	Female	trans
cg11916219_PTPRE	0.000142942	0.000338682	0.393792386	M1	Female	trans
cg16395457_ENSG00000231740	0.000142942	0.000338682	-0.565534711	M1	Female	trans
cg03684644_RNA5SP218	0.000142943	0.000338684	-0.473113764	M1	Female	trans
cg12948621_ENSG00000236864	0.000142944	0.000338684	-0.572723045	M1	Female	trans
cg15166583_NAA25	0.000142944	0.000338684	-0.501362265	M1	Female	trans
cg09186667_BANF1P5	0.000142944	0.000338685	-0.406611555	M1	Female	trans
cg16915057_ENSG00000242888	0.000142947	0.000338689	-0.465163063	M1	Female	trans
cg14691886_CHRNB4	0.000142947	0.000338689	-0.475085887	M1	Female	trans
cg04945651_ENSG00000228711	0.000142948	0.00033869	-0.298582584	M1	Female	trans
cg20249925_OR52N5	0.000142948	0.00033869	-0.508382915	M1	Female	trans
cg12914151_LINC01712	0.00014295	0.000338694	-0.447484734	M1	Female	trans
cg13529755_Y_RNA	0.000142954	0.000338701	0.59341647	M1	Female	trans
cg04799778_SLC1A7	0.000142956	0.000338706	-0.657775494	M1	Female	trans
cg09562938_RNA5SP295	0.000142958	0.00033871	-0.430904073	M1	Female	trans
cg20918017_LINC01624	0.000142958	0.00033871	-0.541685414	M1	Female	trans
cg15838301_IGLV1-51	0.000142959	0.000338711	-0.271251816	M1	Female	trans
cg15175351_ENSG00000224750	0.000142961	0.000338714	-0.390664774	M1	Female	trans
cg10130155_SCGB1A1	0.000142963	0.000338717	-0.519918805	M1	Female	trans
cg17522386_PIANP	0.000142964	0.000338717	-0.383072154	M1	Female	trans
cg14154784_CHCHD4P4	0.000142964	0.000338717	-0.412179208	M1	Female	trans
cg10488013_PCYT1B	0.000142964	0.000338717	-0.397518436	M1	Female	trans
cg01454124_RNU6-984P	0.000142964	0.000338717	-0.569468802	M1	Female	trans
cg17282592_PSG3	0.000142964	0.000338717	0.510037917	M1	Female	trans
cg04487202_APOL4	0.000142965	0.000338718	-0.743836939	M1	Female	trans
cg01244571_ENSG00000230435	0.000142965	0.000338718	-0.362768569	M1	Female	trans
cg09156598_EMG1	0.000142966	0.000338718	-0.533842066	M1	Female	trans
cg16905126_ENSG00000227192	0.000142967	0.000338721	0.465873801	M1	Female	trans
cg06503981_LEFTY2	0.00014297	0.000338726	-0.392213011	M1	Female	trans
cg17764715_SMIM23	0.00014297	0.000338727	-1.095144117	M1	Female	trans
cg27064927_RNU6-984P	0.000142971	0.000338727	-0.360039089	M1	Female	trans
cg17600784_CRYBA1	0.000142972	0.000338729	-0.428178263	M1	Female	trans
cg24299929_RDH8	0.000142977	0.000338741	-0.651699396	M1	Female	trans
cg10854295_OR52N3P	0.000142978	0.000338742	-0.362243973	M1	Female	trans
cg10666167_DSCC1	0.00014298	0.000338747	-0.513145915	M1	Female	trans
cg14321334_CFL1P7	0.000142981	0.000338747	-0.370915947	M1	Female	trans
cg09789229_KCNN4	0.000142981	0.000338747	-0.549741259	M1	Female	trans
cg19412031_H2AX	0.000142982	0.000338748	-0.471299579	M1	Female	trans
cg04539165_OR9I2P	0.000142982	0.000338749	-0.545716098	M1	Female	trans
cg02158090_DUOX1	0.000142983	0.000338749	-0.587626879	M1	Female	trans
cg15166362_ALLC	0.000142983	0.000338749	-0.607081382	M1	Female	trans
cg18650827_SNORA73	0.000142983	0.000338749	-0.602812776	M1	Female	trans
cg00894219_ENSG00000233538	0.000142985	0.000338752	-0.668313897	M1	Female	trans
cg09476440_PLD3	0.000142986	0.000338754	0.439350624	M1	Female	trans
cg16770243_TACR2	0.000142986	0.000338754	-0.563219214	M1	Female	trans
cg25130590_ENSG00000204399	0.000142988	0.000338756	-0.713993289	M1	Female	trans
cg04070200_ENSG00000236226	0.000142989	0.000338759	-0.361549935	M1	Female	trans
cg14882966_ENSG00000236168	0.00014299	0.00033876	0.286800239	M1	Female	trans
cg14882966_ENSG00000237741	0.00014299	0.00033876	0.513487362	M1	Female	trans
cg15011734_TMEM198	0.000142991	0.000338761	-0.759090711	M1	Female	trans
cg26822175_ARSI	0.000142993	0.000338764	-0.403931903	M1	Female	trans
cg02265810_SYT13	0.000142993	0.000338764	-0.474830863	M1	Female	trans
cg12858231_RN7SKP108	0.000142993	0.000338764	-0.560129761	M1	Female	trans
cg23806703_NDUFB9P2	0.000142993	0.000338764	-0.417687007	M1	Female	trans
cg13410725_PPP6R2P1	0.000142994	0.000338764	-0.62080588	M1	Female	trans
cg25069157_GPHA2	0.000142994	0.000338765	0.427464129	M1	Female	trans
cg19787076_OR2B6	0.000142995	0.000338765	-0.470946689	M1	Female	trans
cg13716788_PRR20G	0.000142995	0.000338765	-0.194751618	M1	Female	trans
cg09575750_TET2	0.000142995	0.000338765	-0.493011418	M1	Female	trans
cg22275446_LNCPRESS1	0.000142996	0.000338765	-0.577536563	M1	Female	trans
cg17669549_C1orf112	0.000142996	0.000338765	-0.401221122	M1	Female	trans
cg07331276_RN7SL68P	0.000143	0.000338773	-0.557262215	M1	Female	trans
cg09623464_CENPC	0.000143001	0.000338776	-0.506864189	M1	Female	trans
cg25754561_ENSG00000223966	0.000143001	0.000338776	-0.40892912	M1	Female	trans
cg15044121_DLL4	0.000143005	0.000338782	-0.528804724	M1	Female	trans
cg07570618_ENSG00000233968	0.000143005	0.000338783	-0.345201651	M1	Female	trans
cg24446378_ENSG00000225655	0.000143005	0.000338783	-0.557199378	M1	Female	trans
cg12346119_RN7SKP259	0.000143007	0.000338786	-0.508316152	M1	Female	trans
cg12008478_KRT13	0.000143009	0.00033879	-0.522347265	M1	Female	trans
cg01814674_MOB1AP1	0.000143009	0.00033879	-0.364575052	M1	Female	trans
cg19124160_OR3A4P	0.000143012	0.000338794	-0.428528322	M1	Female	trans
cg21316960_LINC01496	0.000143012	0.000338794	-0.448642358	M1	Female	trans
cg09191854_IGLV8-61	0.000143012	0.000338794	-0.583394093	M1	Female	trans
cg13752114_MIR1302-3	0.000143012	0.000338794	-0.526945294	M1	Female	trans
cg04949981_MIR627	0.000143013	0.000338795	-0.614714555	M1	Female	trans
cg17213650_RNU6-607P	0.000143015	0.000338797	-0.238258785	M1	Female	trans
cg07543199_ENSG00000229990	0.000143015	0.000338797	-0.391225772	M1	Female	trans
cg14867071_MIR1265	0.000143016	0.000338798	0.528776961	M1	Female	trans
cg03982831_MIR125B1	0.000143016	0.000338799	0.515492269	M1	Female	trans
cg11435506_TRAJ57	0.000143018	0.000338801	0.488278761	M1	Female	trans
cg16798839_PLA2G2D	0.000143018	0.000338801	-0.197901341	M1	Female	trans
cg10206184_RANP5	0.00014302	0.000338801	-0.528212577	M1	Female	trans
cg23370710_MIR532	0.000143022	0.000338801	-0.530154734	M1	Female	trans
cg11572138_DAZ1	0.000143022	0.000338801	-0.466445372	M1	Female	trans
cg09700868_EEF1A1P29	0.000143022	0.000338801	-0.32470573	M1	Female	trans
cg03325667_IGKV2D-30	0.000143025	0.000338801	0.306677549	M1	Female	trans
cg13249146_ENSG00000230492	0.000143025	0.000338801	-0.434201521	M1	Female	trans
cg00406188_ALOX12B	0.000143026	0.000338801	-0.68330609	M1	Female	trans
cg27375966_DIS3L2	0.000143026	0.000338801	-0.600303538	M1	Female	trans
cg17411935_LCE2B	0.000143027	0.000338801	-0.663704309	M1	Female	trans
cg17411935_OR10J6P	0.000143027	0.000338801	-0.471057719	M1	Female	trans
cg17411935_MTND4P28	0.000143027	0.000338801	-0.663704309	M1	Female	trans
cg17411935_PRR23B	0.000143027	0.000338801	-0.663704309	M1	Female	trans
cg17411935_GPR53P	0.000143027	0.000338801	-0.663704309	M1	Female	trans
cg17411935_RPL23AP46	0.000143027	0.000338801	-0.663704309	M1	Female	trans
cg17411935_DEFA7P	0.000143027	0.000338801	-0.663704309	M1	Female	trans
cg17411935_RNU1-101P	0.000143027	0.000338801	-0.595401956	M1	Female	trans
cg17411935_PAICSP2	0.000143027	0.000338801	-0.663704309	M1	Female	trans
cg17411935_MIR548XHG	0.000143027	0.000338801	-0.161253236	M1	Female	trans
cg17411935_MIR764	0.000143027	0.000338801	-0.663704309	M1	Female	trans
cg17411935_ENSG00000225480	0.000143027	0.000338801	-0.471057719	M1	Female	trans
cg17411935_ENSG00000227475	0.000143027	0.000338801	-0.663704309	M1	Female	trans
cg17411935_ENSG00000228289	0.000143027	0.000338801	-0.663704309	M1	Female	trans
cg17411935_ENSG00000230867	0.000143027	0.000338801	-0.471057719	M1	Female	trans
cg17411935_RPL26P37	0.000143027	0.000338801	-0.371991982	M1	Female	trans
cg17411935_ENSG00000236823	0.000143027	0.000338801	-0.663704309	M1	Female	trans
cg17411935_APCS	0.000143027	0.000338801	-0.386060238	M1	Female	trans
cg17411935_CNN2P11	0.000143027	0.000338801	-0.445412012	M1	Female	trans
cg17411935_RPL5P33	0.000143027	0.000338801	-0.144501225	M1	Female	trans
cg04078608_ENSG00000227388	0.000143028	0.000338802	0.577487956	M1	Female	trans
cg20375654_HNRNPA1P39	0.000143031	0.000338808	-0.517103975	M1	Female	trans
cg04945651_OPRM1	0.000143032	0.000338808	-0.449139772	M1	Female	trans
cg07355514_COL4A6	0.000143032	0.000338809	-0.597705711	M1	Female	trans
cg00912942_PPM1F-AS1	0.000143033	0.00033881	-0.765676624	M1	Female	trans
cg15264757_UQCRHP3	0.000143034	0.00033881	-0.377538815	M1	Female	trans
cg04056946_ENSG00000229711	0.000143034	0.00033881	-0.304231436	M1	Female	trans
cg03904945_ENSG00000242308	0.000143035	0.000338811	-0.520592473	M1	Female	trans
cg04615080_ENSG00000227625	0.000143036	0.000338813	-0.434476179	M1	Female	trans
cg12537688_OAZ1P1	0.000143036	0.000338813	-0.220910096	M1	Female	trans
cg11630554_FTLP1	0.000143038	0.000338817	0.370331355	M1	Female	trans
cg03687953_RPL7P34	0.000143038	0.000338817	0.321722819	M1	Female	trans
cg27399957_LINC01277	0.00014304	0.00033882	-0.646282974	M1	Female	trans
cg14588669_ENSG00000229742	0.000143041	0.000338821	-0.473916232	M1	Female	trans
cg12877532_IL33	0.000143041	0.000338821	-0.378708479	M1	Female	trans
cg16775224_MARK2P15	0.000143043	0.000338823	0.360203069	M1	Female	trans
cg27292619_RNU1-89P	0.000143043	0.000338823	-0.375413695	M1	Female	trans
cg22865455_ENSG00000225478	0.000143044	0.000338825	-0.294401078	M1	Female	trans
cg27399957_FAM135B	0.000143044	0.000338825	-0.567954468	M1	Female	trans
cg20288331_ESX1	0.000143045	0.000338826	0.504107917	M1	Female	trans
cg26763523_ENSG00000234080	0.000143045	0.000338826	0.358610111	M1	Female	trans
cg17158894_ENSG00000237513	0.000143047	0.000338831	-0.594678838	M1	Female	trans
cg03894102_ENSG00000227723	0.000143049	0.000338834	-0.355217087	M1	Female	trans
cg13362436_SNORD116-12	0.000143049	0.000338834	-0.443279905	M1	Female	trans
cg03119028_KIR3DL2	0.000143054	0.000338844	0.52597916	M1	Female	trans
cg23422587_IGHD	0.000143055	0.000338845	0.418322538	M1	Female	trans
cg03165426_ENSG00000228098	0.000143055	0.000338845	-0.461901697	M1	Female	trans
cg17366173_TTC22	0.000143056	0.000338847	-0.446059883	M1	Female	trans
cg04870483_TECRL	0.000143056	0.000338847	0.599932787	M1	Female	trans
cg00199007_PUF60	0.000143057	0.000338847	-0.466148398	M1	Female	trans
cg26584456_ENSG00000226172	0.000143058	0.00033885	0.487795306	M1	Female	trans
cg09227800_RANBP1	0.00014306	0.000338855	-0.521981233	M1	Female	trans
cg26073403_RNU6-1190P	0.000143061	0.000338856	-0.499506591	M1	Female	trans
cg24202000_PLEKHS1	0.000143062	0.000338857	-0.595427141	M1	Female	trans
cg13248604_FATE1	0.000143063	0.000338857	-0.303909303	M1	Female	trans
cg00926684_CHCHD2P2	0.000143063	0.000338858	-0.339431695	M1	Female	trans
cg02917659_DLL4	0.000143064	0.000338858	-0.59149781	M1	Female	trans
cg03005781_MMADHCP1	0.000143064	0.000338858	-0.380660998	M1	Female	trans
cg05513157_RNU6-446P	0.000143064	0.000338859	-0.335543016	M1	Female	trans
cg18580450_ENSG00000237346	0.000143065	0.00033886	-0.34134096	M1	Female	trans
cg11383134_PKD2L1	0.000143066	0.000338861	0.441806848	M1	Female	trans
cg11754374_ENSG00000224302	0.000143067	0.000338862	-0.416924606	M1	Female	trans
cg05931439_SMIM10L2A	0.000143067	0.000338863	-0.50984553	M1	Female	trans
cg27146574_CCL20	0.000143068	0.000338864	-0.473336386	M1	Female	trans
cg06024364_NKTR	0.000143069	0.000338865	-0.384974685	M1	Female	trans
cg13249146_NTNG2	0.00014307	0.000338867	-0.530543891	M1	Female	trans
cg21879479_ENSG00000179755	0.000143071	0.000338867	-0.415757287	M1	Female	trans
cg10488013_LINC02532	0.000143071	0.000338867	-0.352979975	M1	Female	trans
cg20571761_OR6X1	0.000143072	0.000338869	-0.458646405	M1	Female	trans
cg24281267_ENSG00000235434	0.000143072	0.000338869	0.493476434	M1	Female	trans
cg20651218_CACNB3	0.000143073	0.000338869	-0.770770849	M1	Female	trans
cg04515996_IER2	0.000143075	0.000338872	0.400528238	M1	Female	trans
cg14094409_FHDC1	0.000143076	0.000338874	0.485084037	M1	Female	trans
cg26221506_RNU6-599P	0.000143077	0.000338877	-0.416861845	M1	Female	trans
cg13127411_SNORA72	0.000143078	0.000338878	-0.403127525	M1	Female	trans
cg06024364_ENSG00000219410	0.000143079	0.00033888	-0.387474355	M1	Female	trans
cg19640026_SNORD115	0.000143079	0.00033888	-0.442687732	M1	Female	trans
cg09162333_HSPB1P1	0.00014308	0.000338881	-0.577594797	M1	Female	trans
cg14096042_TNFSF18	0.000143082	0.000338884	-0.510827666	M1	Female	trans
cg16601957_CELF2-AS1	0.000143085	0.00033889	-0.47605985	M1	Female	trans
cg05005609_SOBP	0.000143086	0.000338894	0.544888527	M1	Female	trans
cg04492287_TRMT61A	0.000143087	0.000338894	-0.515799994	M1	Female	trans
cg04924345_EIPR1-IT1	0.000143087	0.000338894	-0.513584782	M1	Female	trans
cg27135799_ENSG00000212664	0.000143089	0.000338897	-0.518635162	M1	Female	trans
cg06418245_TFF1	0.000143089	0.000338897	-0.494597951	M1	Female	trans
cg16569309_KCNH1-IT1	0.00014309	0.000338897	-0.651380782	M1	Female	trans
cg03035495_ENSG00000223742	0.00014309	0.000338897	-0.397209176	M1	Female	trans
cg18896071_RPL36AP39	0.000143091	0.000338899	-0.608599482	M1	Female	trans
cg20836283_ENSG00000240441	0.000143093	0.000338902	-0.604023875	M1	Female	trans
cg23238869_HIP1	0.000143093	0.000338902	-0.449731182	M1	Female	trans
cg21411095_SNRPEP11	0.000143093	0.000338902	-0.472466438	M1	Female	trans
cg24001233_PPP2R2C	0.000143094	0.000338903	-0.412593581	M1	Female	trans
cg12227401_ZNF722P	0.000143094	0.000338904	0.575169058	M1	Female	trans
cg19539986_AADACL4	0.000143095	0.000338905	-0.455605082	M1	Female	trans
cg05138064_ENSG00000236601	0.000143096	0.000338905	-0.445748344	M1	Female	trans
cg00232388_ENSG00000229738	0.000143096	0.000338906	-0.520388025	M1	Female	trans
cg09979585_ENSG00000213279	0.000143097	0.000338907	-0.395295428	M1	Female	trans
cg20614067_MTND2P5	0.000143099	0.00033891	-0.479929518	M1	Female	trans
cg10250177_PAFAH1B2P1	0.000143099	0.00033891	0.652310457	M1	Female	trans
cg06302718_MTRES1P1	0.0001431	0.000338911	-0.563928151	M1	Female	trans
cg18104920_RAET1E	0.0001431	0.000338911	-0.36375844	M1	Female	trans
cg10185650_CALML3-AS1	0.0001431	0.000338911	-0.494617683	M1	Female	trans
cg12944418_OR11Q1P	0.000143101	0.000338912	-0.568257249	M1	Female	trans
cg12390014_CTNNA1	0.000143104	0.000338917	0.460359693	M1	Female	trans
cg05145947_SNORD56	0.000143105	0.000338919	-0.553036258	M1	Female	trans
cg10980542_CCN4	0.000143109	0.000338927	0.587231308	M1	Female	trans
cg20241816_RNU4-52P	0.00014311	0.000338929	-0.509455199	M1	Female	trans
cg26081710_OR2A15P	0.00014311	0.000338929	-0.4240107	M1	Female	trans
cg22016724_RPS20P24	0.000143111	0.000338929	-0.579935173	M1	Female	trans
cg06373377_ENSG00000215198	0.000143111	0.000338929	-0.503283396	M1	Female	trans
cg10801331_RNA5SP36	0.000143111	0.000338929	-0.282144696	M1	Female	trans
cg07258419_PPIAP34	0.000143111	0.000338929	-0.450352131	M1	Female	trans
cg14257071_ZNF722P	0.000143112	0.00033893	-0.52132459	M1	Female	trans
cg08415574_RNA5SP18	0.000143112	0.00033893	-0.48162463	M1	Female	trans
cg00614959_VN2R1P	0.000143114	0.000338934	-0.586161839	M1	Female	trans
cg03199926_SNRPGP8	0.000143115	0.000338934	-0.583174966	M1	Female	trans
cg05379608_HSD3BP2	0.000143115	0.000338934	-0.445266308	M1	Female	trans
cg24429037_CLDN24	0.000143116	0.000338934	-0.449034963	M1	Female	trans
cg24305584_OAZ1P1	0.000143116	0.000338934	0.224376783	M1	Female	trans
cg20973649_PSMA2P3	0.000143116	0.000338934	-0.389709244	M1	Female	trans
cg06471872_HOXD1	0.000143118	0.000338938	-0.429393428	M1	Female	trans
cg21520607_ENSG00000214546	0.000143118	0.000338938	-0.56224668	M1	Female	trans
cg18509589_OR6T1	0.000143119	0.000338938	0.683090977	M1	Female	trans
cg11166303_ZNF280A	0.000143121	0.000338944	-0.281572139	M1	Female	trans
cg13560919_ANGPTL8	0.000143122	0.000338944	0.392630908	M1	Female	trans
cg23409591_KCNG2	0.000143123	0.000338947	-0.444165755	M1	Female	trans
cg09186667_KRTAP6-1	0.000143124	0.000338947	-0.332767738	M1	Female	trans
cg19115205_RPL5P29	0.000143127	0.000338955	-0.442984862	M1	Female	trans
cg22340762_ENSG00000223944	0.000143129	0.000338958	-0.535773332	M1	Female	trans
cg03929761_PPP1R3A	0.00014313	0.000338961	-0.512800844	M1	Female	trans
cg06347643_ACTRT2	0.000143133	0.000338967	-0.560792609	M1	Female	trans
cg23289706_ENSG00000217135	0.000143134	0.000338968	-0.303379092	M1	Female	trans
cg19763463_ENSG00000229112	0.000143134	0.000338968	-0.464690306	M1	Female	trans
cg11563784_ENSG00000228413	0.000143135	0.000338968	-0.532692852	M1	Female	trans
cg14748746_ENSG00000239288	0.000143136	0.00033897	-0.551483021	M1	Female	trans
cg01263901_ARHGAP36	0.000143136	0.00033897	0.436918415	M1	Female	trans
cg16001227_ENSG00000205596	0.000143136	0.00033897	-0.430448579	M1	Female	trans
cg04208996_OGFRL1	0.000143137	0.00033897	-0.546143421	M1	Female	trans
cg07441502_ENSG00000239254	0.000143137	0.00033897	-0.387158365	M1	Female	trans
cg04251828_RNU7-90P	0.000143137	0.00033897	0.879581428	M1	Female	trans
cg01660000_ASXL3	0.000143141	0.000338978	-0.419327573	M1	Female	trans
cg15276594_SPZ1	0.000143141	0.000338978	-0.538925673	M1	Female	trans
cg02281699_ENSG00000232361	0.000143142	0.00033898	-0.324633725	M1	Female	trans
cg15859083_S100A9	0.000143143	0.000338981	-0.627516621	M1	Female	trans
cg09623464_LIN7C	0.000143144	0.000338982	-0.512046687	M1	Female	trans
cg14503868_TDRD5	0.000143146	0.000338986	-0.334516935	M1	Female	trans
cg22044028_FOXQ1	0.000143146	0.000338986	0.397134862	M1	Female	trans
cg01684255_MAFA	0.000143148	0.00033899	-0.46512344	M1	Female	trans
cg09235504_RPLP1P13	0.00014315	0.000338995	-0.416803809	M1	Female	trans
cg12600174_ST13P4	0.000143152	0.000338995	0.518818604	M1	Female	trans
cg10869830_MARK2P13	0.000143152	0.000338995	0.422019614	M1	Female	trans
cg10869830_SNORD58C	0.000143152	0.000338995	0.489964192	M1	Female	trans
cg10869830_AP1B1P1	0.000143152	0.000338995	0.48547084	M1	Female	trans
cg12028499_TBX22	0.000143154	0.000338999	-0.492462918	M1	Female	trans
cg10946263_ENSG00000240095	0.000143154	0.000338999	-0.359220622	M1	Female	trans
cg22193171_PUDPP3	0.000143155	0.000338999	-0.586336351	M1	Female	trans
cg06736785_KIF4CP	0.000143155	0.000338999	0.509739561	M1	Female	trans
cg06302718_IFITM3P4	0.000143156	0.000338999	-0.484585347	M1	Female	trans
cg10363569_RN7SL370P	0.000143156	0.000338999	0.536298753	M1	Female	trans
cg15114510_STAT4	0.000143156	0.000338999	-0.519508135	M1	Female	trans
cg27582739_DPY19L2P5	0.000143156	0.000338999	0.948997517	M1	Female	trans
cg15139063_CLCA3P	0.000143156	0.000338999	-0.384812518	M1	Female	trans
cg04312919_ENSG00000229550	0.000143157	0.000338999	0.356886292	M1	Female	trans
cg04337937_PTGDR2	0.000143158	0.000339	-0.510306986	M1	Female	trans
cg08598324_KASH5	0.000143158	0.000339	-0.345217975	M1	Female	trans
cg10852431_RNU6ATAC18P	0.000143159	0.000339002	-0.691221342	M1	Female	trans
cg05861871_CEBPB	0.00014316	0.000339004	-0.529447168	M1	Female	trans
cg18266472_ENSG00000231193	0.000143161	0.000339004	0.311902416	M1	Female	trans
cg17853667_PDCL2P1	0.000143162	0.000339007	-0.473735208	M1	Female	trans
cg23792679_RN7SL728P	0.000143165	0.000339012	0.519261384	M1	Female	trans
cg14188346_OR7E157P	0.000143167	0.000339017	-0.38471211	M1	Female	trans
cg05026786_ENSG00000233712	0.000143167	0.000339017	-0.557901042	M1	Female	trans
cg13024511_TP53TG3C	0.000143169	0.000339019	-0.301991338	M1	Female	trans
cg26594488_CCNA2	0.000143169	0.000339019	-0.521451648	M1	Female	trans
cg03057764_ENSG00000225884	0.000143169	0.000339019	0.535706607	M1	Female	trans
cg04287289_RNU6-514P	0.00014317	0.00033902	0.434526067	M1	Female	trans
cg14086933_MIR627	0.000143171	0.00033902	0.502966926	M1	Female	trans
cg12372706_UNC13A	0.000143171	0.00033902	-0.214803521	M1	Female	trans
cg04548490_LINC00905	0.000143171	0.00033902	-0.740196728	M1	Female	trans
cg01817521_EMC9	0.000143171	0.00033902	-0.438360073	M1	Female	trans
cg20683445_GPR153	0.000143173	0.000339022	-0.358537209	M1	Female	trans
cg08679502_SEPTIN14	0.000143173	0.000339022	-0.54354948	M1	Female	trans
cg11687389_ADA	0.000143176	0.000339028	-0.422483003	M1	Female	trans
cg19776984_ENSG00000230563	0.000143177	0.000339029	-0.366335869	M1	Female	trans
cg11893742_TBX20	0.000143177	0.000339029	-0.674582935	M1	Female	trans
cg23943415_ENSG00000227842	0.000143178	0.000339031	-0.483389673	M1	Female	trans
cg12751966_RPL12P23	0.00014318	0.000339035	0.462658101	M1	Female	trans
cg12744966_MRPL50P1	0.00014318	0.000339035	0.751917585	M1	Female	trans
cg21245975_MROH6	0.000143181	0.000339035	0.472019143	M1	Female	trans
cg03949284_WASF5P	0.000143181	0.000339036	0.478089926	M1	Female	trans
cg11156873_ENSG00000221245	0.000143183	0.000339038	-0.345086399	M1	Female	trans
cg18966920_IGKV1-17	0.000143183	0.000339038	-0.335749674	M1	Female	trans
cg24304928_STK26	0.000143183	0.000339038	-0.388872076	M1	Female	trans
cg06640776_LAMA4-AS1	0.000143183	0.000339038	0.618109716	M1	Female	trans
cg18458703_CHSY1	0.000143184	0.000339038	-0.571384743	M1	Female	trans
cg20568108_CXCL11	0.000143184	0.000339038	-0.475884813	M1	Female	trans
cg25994476_LEFTY2	0.000143184	0.000339038	0.429282588	M1	Female	trans
cg24996565_RPL32P9	0.000143188	0.000339046	0.527981282	M1	Female	trans
cg06620353_C3orf20	0.000143188	0.000339046	-0.429519743	M1	Female	trans
cg05715917_SPATA17	0.000143189	0.000339047	-0.494843083	M1	Female	trans
cg13188416_ENSG00000238220	0.000143189	0.000339047	0.329072981	M1	Female	trans
cg20893010_PAFAH1B2P1	0.000143191	0.00033905	0.690096527	M1	Female	trans
cg25210573_GABRB3	0.000143191	0.00033905	-0.663840173	M1	Female	trans
cg05230854_SLC6A12	0.000143191	0.00033905	-0.613931678	M1	Female	trans
cg20568108_USP17L12	0.000143193	0.000339052	-0.386755959	M1	Female	trans
cg01589960_RN7SL34P	0.000143194	0.000339053	-1.212105645	M1	Female	trans
cg20843277_ENSG00000233494	0.000143194	0.000339053	-0.465356485	M1	Female	trans
cg03266048_SLC22A2	0.000143195	0.000339054	-0.509547018	M1	Female	trans
cg01731023_RNU6-452P	0.000143196	0.000339056	-0.323068896	M1	Female	trans
cg00384264_TMEM236	0.000143197	0.000339057	-0.401671671	M1	Female	trans
cg04938082_ZNF33BP1	0.000143197	0.000339057	-0.420170778	M1	Female	trans
cg26409566_ENSG00000213393	0.0001432	0.000339063	-0.43442364	M1	Female	trans
cg12877532_GPR34	0.0001432	0.000339064	-0.434744553	M1	Female	trans
cg25710745_ATOH7	0.000143202	0.000339067	-0.453744619	M1	Female	trans
cg22646311_ENSG00000228509	0.000143203	0.000339068	0.390309651	M1	Female	trans
cg25459300_ENSG00000225662	0.000143203	0.000339068	0.56632927	M1	Female	trans
cg25459300_SPATA48	0.000143203	0.000339068	0.490865101	M1	Female	trans
cg10141352_ESRRB	0.000143204	0.000339068	-0.415852556	M1	Female	trans
cg09227800_NUP93	0.000143205	0.000339069	-0.507875663	M1	Female	trans
cg17806041_SELENOOLP	0.000143205	0.00033907	-0.707706072	M1	Female	trans
cg14044167_SHOC1	0.000143209	0.000339078	-0.450940343	M1	Female	trans
cg10549984_RNA5S16	0.000143209	0.000339078	-0.439895761	M1	Female	trans
cg08837744_KRTAP27-1	0.00014321	0.00033908	-0.217443745	M1	Female	trans
cg16237262_EGR2	0.000143211	0.00033908	-0.540935941	M1	Female	trans
cg08266644_ENSG00000183239	0.000143212	0.000339082	-0.523172617	M1	Female	trans
cg03283042_DSC3	0.000143212	0.000339082	-0.506232984	M1	Female	trans
cg04656042_BTBD11	0.000143212	0.000339082	-0.547330421	M1	Female	trans
cg03082902_TMEM114	0.000143214	0.000339084	-0.588862935	M1	Female	trans
cg11600594_ESYT1	0.000143214	0.000339084	-0.408309261	M1	Female	trans
cg12571007_RPL26P20	0.000143214	0.000339084	-0.335740631	M1	Female	trans
cg23024913_USP14	0.000143216	0.000339087	-0.375830873	M1	Female	trans
cg21610436_SNX2P2	0.000143218	0.000339092	-0.480556711	M1	Female	trans
cg24429037_RHEBP3	0.00014322	0.000339096	-0.449368655	M1	Female	trans
cg10746224_MYOC	0.000143221	0.000339097	-0.445662112	M1	Female	trans
cg27056165_MCOLN3	0.000143222	0.000339099	-0.697701696	M1	Female	trans
cg07485723_ENSG00000213155	0.000143223	0.000339101	0.337480254	M1	Female	trans
cg24211572_IFNA1	0.000143225	0.000339104	-0.368399907	M1	Female	trans
cg20761810_ENSG00000223795	0.000143227	0.000339107	-0.58938941	M1	Female	trans
cg16515500_CCN4	0.000143227	0.000339108	-0.663762562	M1	Female	trans
cg12914151_RN7SL221P	0.000143228	0.00033911	-0.450810613	M1	Female	trans
cg19690148_BDH2P1	0.000143229	0.00033911	-0.427558674	M1	Female	trans
cg21275932_ENSG00000201827	0.00014323	0.000339111	-0.545826127	M1	Female	trans
cg12139617_KLHL30	0.00014323	0.000339112	-0.527527279	M1	Female	trans
cg14098470_OR1F2P	0.000143231	0.000339112	-0.40946099	M1	Female	trans
cg03113878_SNORA29	0.000143232	0.000339115	0.399703424	M1	Female	trans
cg26329715_GATD1	0.000143233	0.000339115	-0.463518283	M1	Female	trans
cg12659158_OR2H1	0.000143234	0.000339117	-0.432529396	M1	Female	trans
cg05984439_MTCO3P16	0.000143234	0.000339117	-0.55001358	M1	Female	trans
cg07330196_ENSG00000233388	0.000143234	0.000339117	-0.509823148	M1	Female	trans
cg14136582_ENSG00000228015	0.000143235	0.000339118	-0.58614772	M1	Female	trans
cg05948955_ENSG00000229379	0.000143238	0.000339124	-0.378519117	M1	Female	trans
cg08136432_ACR	0.000143239	0.000339125	-0.367289109	M1	Female	trans
cg00970279_GAGE12G	0.000143239	0.000339125	0.171897627	M1	Female	trans
cg19111078_TRMT44	0.00014324	0.000339126	-0.427317239	M1	Female	trans
cg24479590_MIR548F2	0.00014324	0.000339126	0.421345746	M1	Female	trans
cg02066813_KCNA10	0.000143241	0.000339126	-0.429458039	M1	Female	trans
cg24520968_ENSG00000227758	0.000143241	0.000339126	-0.583039233	M1	Female	trans
cg22702814_KMO	0.000143241	0.000339126	-0.362261491	M1	Female	trans
cg02707593_LINC01849	0.000143242	0.000339127	-0.406187089	M1	Female	trans
cg13703714_LINC00303	0.000143242	0.000339127	-0.453314316	M1	Female	trans
cg16490805_OR2T4	0.000143246	0.000339136	-0.526172288	M1	Female	trans
cg02775254_SNORA13	0.000143247	0.000339137	-0.423910316	M1	Female	trans
cg20337110_EIF2S2P3	0.000143248	0.000339138	-0.658384384	M1	Female	trans
cg14095610_GPR32	0.000143248	0.000339138	-0.506121923	M1	Female	trans
cg21266943_ENSG00000229969	0.000143248	0.000339138	0.585430542	M1	Female	trans
cg04525308_RAB3C	0.000143249	0.000339139	-0.370833802	M1	Female	trans
cg05260346_ENSG00000232184	0.00014325	0.00033914	-0.584810474	M1	Female	trans
cg14987596_ENSG00000236180	0.00014325	0.00033914	-0.456845651	M1	Female	trans
cg23001415_ENSG00000229961	0.000143251	0.000339141	0.505575871	M1	Female	trans
cg18888655_CITED4	0.000143258	0.000339157	-0.502904588	M1	Female	trans
cg01016056_KCNE2	0.000143258	0.000339157	-0.470676134	M1	Female	trans
cg03283042_MGP	0.00014326	0.00033916	-0.408571754	M1	Female	trans
cg17792994_LDHA	0.00014326	0.00033916	-0.553826932	M1	Female	trans
cg01708411_TENT5A	0.00014326	0.00033916	0.513058981	M1	Female	trans
cg03560018_GALE	0.000143263	0.000339165	0.509098814	M1	Female	trans
cg06281714_TGM5	0.000143264	0.000339166	-0.433942986	M1	Female	trans
cg24702216_SNORA36C	0.000143264	0.000339166	-0.376136178	M1	Female	trans
cg09919756_ENSG00000231020	0.000143265	0.000339167	-0.362664094	M1	Female	trans
cg18477969_SPATC1	0.000143266	0.000339167	-0.739876191	M1	Female	trans
cg13871921_ENSG00000228714	0.000143266	0.000339167	-0.648788686	M1	Female	trans
cg21111523_ZNF280A	0.000143268	0.000339171	-0.260678129	M1	Female	trans
cg24009731_OR6R1P	0.00014327	0.000339176	0.65167598	M1	Female	trans
cg11893742_ROBO4	0.00014327	0.000339176	-0.577205384	M1	Female	trans
cg11880551_RPEP2	0.000143271	0.000339176	0.389405576	M1	Female	trans
cg12090821_MKRN8P	0.000143271	0.000339176	-0.236473034	M1	Female	trans
cg05564760_KLK1	0.000143272	0.000339177	-0.362788938	M1	Female	trans
cg16064295_OCM2	0.000143273	0.000339179	-0.37735883	M1	Female	trans
cg20942887_PILRB	0.000143274	0.000339181	-0.39952124	M1	Female	trans
cg00406188_LINC01620	0.000143274	0.000339181	-0.747600235	M1	Female	trans
cg11192787_U8	0.000143277	0.000339186	-0.532192576	M1	Female	trans
cg12426214_FUT8	0.000143281	0.000339194	-0.380869309	M1	Female	trans
cg26539349_CHCHD3P1	0.000143281	0.000339194	-0.570774432	M1	Female	trans
cg03891843_MTND6P24	0.000143283	0.000339198	-0.416299987	M1	Female	trans
cg20985399_C1QTNF12	0.000143284	0.0003392	-0.554042965	M1	Female	trans
cg26384014_CACNA1D	0.000143285	0.0003392	-1.316413592	M1	Female	trans
cg14193001_RNU6-160P	0.000143286	0.000339202	-0.320760992	M1	Female	trans
cg19074709_COL4A5	0.000143287	0.000339203	-0.383681131	M1	Female	trans
cg01344644_OR52K1	0.000143289	0.000339206	-0.551152465	M1	Female	trans
cg23641366_NBPF22P	0.00014329	0.000339206	-0.48835448	M1	Female	trans
cg19757526_ENSG00000227981	0.00014329	0.000339206	-0.790108194	M1	Female	trans
cg25894789_RNU6-842P	0.00014329	0.000339206	-0.298852701	M1	Female	trans
cg05502445_RNY4P13	0.000143291	0.000339206	-0.763967513	M1	Female	trans
cg15588585_HGF	0.000143292	0.000339206	-0.543579052	M1	Female	trans
cg11572138_ENSG00000243038	0.000143292	0.000339206	-0.343376196	M1	Female	trans
cg08245275_S100A1	0.000143292	0.000339206	-0.36241989	M1	Female	trans
cg03397234_ENSG00000226904	0.000143294	0.000339206	0.575249953	M1	Female	trans
cg11932911_LINC01710	0.000143294	0.000339206	0.689610412	M1	Female	trans
cg10324032_CD7	0.000143294	0.000339206	-0.759181074	M1	Female	trans
cg13723217_LINC01621	0.000143295	0.000339206	0.561230908	M1	Female	trans
cg10454879_ISCA1P2	0.000143295	0.000339206	-0.625220908	M1	Female	trans
cg11016764_RNU6-43P	0.000143296	0.000339206	-0.518541321	M1	Female	trans
cg07338119_RNU7-185P	0.000143297	0.000339206	-0.118906133	M1	Female	trans
cg07338119_PIP5K1P2	0.000143297	0.000339206	-0.425758607	M1	Female	trans
cg07338119_IGHD5-24	0.000143297	0.000339206	-0.425758607	M1	Female	trans
cg07338119_ENSG00000237590	0.000143297	0.000339206	-0.425758607	M1	Female	trans
cg07338119_ENSG00000225175	0.000143297	0.000339206	-0.26907266	M1	Female	trans
cg07338119_ENSG00000225974	0.000143297	0.000339206	-0.22892381	M1	Female	trans
cg07338119_XRCC6P3	0.000143297	0.000339206	-0.5998794	M1	Female	trans
cg07338119_RNU6-968P	0.000143297	0.000339206	-0.5998794	M1	Female	trans
cg07338119_SLC25A20P1	0.000143297	0.000339206	-0.5998794	M1	Female	trans
cg07338119_MTATP6P21	0.000143297	0.000339206	-0.5998794	M1	Female	trans
cg07338119_RPS2P52	0.000143297	0.000339206	-0.5998794	M1	Female	trans
cg07338119_NLRP5	0.000143297	0.000339206	-0.402579111	M1	Female	trans
cg07338119_OR4K12P	0.000143297	0.000339206	-0.5998794	M1	Female	trans
cg07338119_RBMY1F	0.000143297	0.000339206	-0.5998794	M1	Female	trans
cg07338119_MED28P4	0.000143297	0.000339206	-0.5998794	M1	Female	trans
cg05463525_ALOX12B	0.000143301	0.000339214	-0.424934114	M1	Female	trans
cg17866165_ENSG00000224643	0.000143304	0.00033922	-0.498086468	M1	Female	trans
cg10039163_CXCL14	0.000143305	0.00033922	-0.486966936	M1	Female	trans
cg08583127_ENSG00000236717	0.000143305	0.00033922	-0.482143163	M1	Female	trans
cg00569101_SLC22A13	0.000143305	0.00033922	-0.359719752	M1	Female	trans
cg13712952_RN7SL302P	0.000143305	0.00033922	-0.283641216	M1	Female	trans
cg22159430_ENSG00000224981	0.000143305	0.00033922	-0.416368004	M1	Female	trans
cg11882358_PCBP4	0.000143306	0.00033922	-0.437542903	M1	Female	trans
cg23927426_LINC01747	0.000143306	0.00033922	0.493049259	M1	Female	trans
cg03206304_BTF3L4P4	0.000143308	0.000339224	-0.345648611	M1	Female	trans
cg06024364_B3GALNT1P1	0.000143308	0.000339224	-0.419609964	M1	Female	trans
cg06910290_SLC17A7	0.00014331	0.000339226	-0.363791418	M1	Female	trans
cg01589960_KRT16P6	0.000143311	0.000339227	-1.07671513	M1	Female	trans
cg19467576_HAP1	0.000143311	0.000339227	-0.486961094	M1	Female	trans
cg13706899_ENSG00000234460	0.000143311	0.000339227	-0.416834269	M1	Female	trans
cg19010777_ECE2	0.000143311	0.000339227	-0.238183125	M1	Female	trans
cg07419021_ENSG00000241671	0.000143312	0.000339227	0.353515087	M1	Female	trans
cg17414101_RPS2P4	0.000143312	0.000339227	-0.386975371	M1	Female	trans
cg15530026_IGLC6	0.000143312	0.000339227	0.278645349	M1	Female	trans
cg13920792_CARNMT1-AS1	0.000143314	0.00033923	-0.362013207	M1	Female	trans
cg16135755_DRD5P2	0.000143314	0.00033923	-0.728296099	M1	Female	trans
cg07596643_SLC37A2	0.000143314	0.00033923	1.188272895	M1	Female	trans
cg24949324_KRT16	0.000143314	0.00033923	-0.700163864	M1	Female	trans
cg00502469_LCN8	0.000143318	0.000339238	-0.445069474	M1	Female	trans
cg10217166_ENSG00000233388	0.000143318	0.000339238	-0.544066421	M1	Female	trans
cg21855143_DLL4	0.000143319	0.000339239	-0.500529644	M1	Female	trans
cg25699417_ENSG00000224555	0.00014332	0.00033924	-0.402604747	M1	Female	trans
cg06432604_BMS1P17	0.000143321	0.000339242	-0.433570595	M1	Female	trans
cg00384264_MTND1P10	0.000143324	0.000339248	-0.424528563	M1	Female	trans
cg00516582_ENSG00000238013	0.000143325	0.000339249	-0.332855212	M1	Female	trans
cg16570157_RN7SKP128	0.000143325	0.000339249	0.505276592	M1	Female	trans
cg14339668_LCE1A	0.000143326	0.000339252	-0.497515032	M1	Female	trans
cg12291533_SLC5A1	0.000143328	0.000339255	-0.517149228	M1	Female	trans
cg18396527_ENSG00000233538	0.000143329	0.000339257	-0.840602797	M1	Female	trans
cg13622265_MIR107	0.00014333	0.000339257	-0.260244357	M1	Female	trans
cg23024553_NOXRED1	0.000143331	0.000339259	-0.455622181	M1	Female	trans
cg16271481_ZNF232	0.000143333	0.000339264	-0.40008345	M1	Female	trans
cg16478852_RPL37P3	0.000143334	0.000339265	-0.476873052	M1	Female	trans
cg23544472_PMCH	0.000143337	0.00033927	-0.574729216	M1	Female	trans
cg02720442_HPSE	0.000143337	0.00033927	0.493946134	M1	Female	trans
cg10411658_Y_RNA	0.000143338	0.000339271	-0.385956238	M1	Female	trans
cg18693421_TBC1D3P1	0.000143339	0.000339273	0.544731061	M1	Female	trans
cg00103855_SCGB1D4	0.000143339	0.000339274	-0.57268358	M1	Female	trans
cg11900509_TENT5B	0.000143341	0.000339277	-0.60218831	M1	Female	trans
cg27087136_OR2AS1P	0.000143343	0.000339282	-0.435263054	M1	Female	trans
cg19953290_CRLF2	0.000143345	0.000339284	-0.418819809	M1	Female	trans
cg14532138_RNU6-829P	0.000143345	0.000339284	-0.428313237	M1	Female	trans
cg08776711_PTMAP5	0.000143345	0.000339284	-0.438122763	M1	Female	trans
cg07830906_IGHD1-1	0.000143346	0.000339286	-0.530003953	M1	Female	trans
cg15254454_RNU6-481P	0.000143346	0.000339286	-0.468659759	M1	Female	trans
cg02943303_MIR1255B2	0.000143347	0.000339287	0.509632483	M1	Female	trans
cg13730281_PDCL3P1	0.000143348	0.000339287	-0.485601137	M1	Female	trans
cg23807125_GRM1	0.000143348	0.000339287	-0.697871864	M1	Female	trans
cg08065101_SPEM1	0.000143349	0.000339287	0.331680719	M1	Female	trans
cg01093369_U8	0.000143349	0.000339287	-0.797007141	M1	Female	trans
cg16436181_ALDH1A3	0.000143349	0.000339287	-0.444660934	M1	Female	trans
cg17604362_MIR607	0.000143349	0.000339287	-0.762346572	M1	Female	trans
cg18601483_ANPEP	0.000143352	0.000339291	-0.495477769	M1	Female	trans
cg23013736_ENSG00000217078	0.000143352	0.000339291	-0.40275716	M1	Female	trans
cg09385285_RPS13P3	0.000143353	0.000339293	-0.525015705	M1	Female	trans
cg02232418_OR2A12	0.000143353	0.000339293	-0.842042997	M1	Female	trans
cg16626067_TMSB4Y	0.000143353	0.000339293	0.619664851	M1	Female	trans
cg24704287_FAM236D	0.00014336	0.000339308	0.42768404	M1	Female	trans
cg04329977_DEPTOR	0.00014336	0.000339308	0.487761238	M1	Female	trans
cg03220912_ENSG00000224746	0.000143361	0.00033931	-0.446994487	M1	Female	trans
cg10439246_ACSL6-AS1	0.000143362	0.000339311	0.630783466	M1	Female	trans
cg14815329_CFL2	0.000143363	0.000339313	-0.436711221	M1	Female	trans
cg09026849_TRIM49C	0.000143365	0.000339315	-0.546045622	M1	Female	trans
cg19708055_ENSG00000232042	0.000143365	0.000339315	-0.434262687	M1	Female	trans
cg24859375_RNA5SP389	0.000143366	0.000339317	-0.620380402	M1	Female	trans
cg25477542_SAMD5	0.000143367	0.000339318	-0.54302207	M1	Female	trans
cg07110166_OR2W5P	0.000143369	0.000339322	-0.617242737	M1	Female	trans
cg04571903_GPR84	0.000143369	0.000339322	-0.645464458	M1	Female	trans
cg24430871_RPL26P29	0.000143371	0.000339325	-0.380528941	M1	Female	trans
cg06053623_RNU4-90P	0.000143371	0.000339325	-0.518161891	M1	Female	trans
cg16792066_COL4A1	0.000143372	0.000339326	0.349975606	M1	Female	trans
cg09575750_RNU6-753P	0.000143375	0.000339332	-0.557946414	M1	Female	trans
cg13712952_MXRA8	0.000143377	0.000339336	-0.357719836	M1	Female	trans
cg11600594_PAX8	0.000143377	0.000339336	-0.38328291	M1	Female	trans
cg22131912_ENSG00000240573	0.000143378	0.000339338	0.594603178	M1	Female	trans
cg09162333_EFNB1	0.000143378	0.000339338	-0.565746396	M1	Female	trans
cg07596643_LY6G6C	0.000143379	0.000339339	1.335747274	M1	Female	trans
cg18997918_RPSAP54	0.00014338	0.000339339	-0.545640912	M1	Female	trans
cg17466637_RNU6-1051P	0.00014338	0.000339339	-0.493880399	M1	Female	trans
cg14042541_RN7SL826P	0.00014338	0.000339339	0.564867562	M1	Female	trans
cg03623045_GOLGA2P7	0.00014338	0.000339339	-0.446137259	M1	Female	trans
cg10944033_ENSG00000179755	0.000143381	0.000339341	-0.41783916	M1	Female	trans
cg02411429_ECEL1P3	0.000143384	0.000339346	-0.538619683	M1	Female	trans
cg17593097_RNU6-926P	0.000143385	0.000339346	-0.773458382	M1	Female	trans
cg17213650_MAPK6P1	0.000143385	0.000339346	-0.349658362	M1	Female	trans
cg07236781_SPRY4	0.000143386	0.000339349	0.46537478	M1	Female	trans
cg08821973_RPL23AP33	0.000143387	0.000339351	-0.358009917	M1	Female	trans
cg11091734_ZSCAN2	0.000143388	0.000339351	-0.375754911	M1	Female	trans
cg20291548_ENSG00000224016	0.000143388	0.000339351	0.661409545	M1	Female	trans
cg06503715_LINC01474	0.000143389	0.000339353	-0.463599829	M1	Female	trans
cg00725690_ACTBP1	0.00014339	0.000339356	-0.35028221	M1	Female	trans
cg00013660_SNRPGP8	0.000143393	0.00033936	0.763880438	M1	Female	trans
cg16278658_NIPAL4	0.000143393	0.00033936	-0.471350924	M1	Female	trans
cg20785758_CLYBL-AS2	0.000143394	0.000339361	-0.602450243	M1	Female	trans
cg07331276_RNU6-742P	0.000143396	0.000339365	-0.540263559	M1	Female	trans
cg15353542_ENTPD8	0.000143398	0.00033937	-0.709042146	M1	Female	trans
cg11153505_IMPDH1	0.000143403	0.00033938	-0.530474384	M1	Female	trans
cg06252523_SNORD18	0.000143404	0.000339382	0.351733513	M1	Female	trans
cg09676554_ENSG00000232327	0.000143404	0.000339382	-0.395013076	M1	Female	trans
cg02514711_LINC01936	0.000143405	0.000339382	1.59627955	M1	Female	trans
cg24567967_ENSG00000230967	0.000143405	0.000339382	0.449542941	M1	Female	trans
cg24880701_AKAP1	0.000143406	0.000339383	-0.487252823	M1	Female	trans
cg10746224_LINC02528	0.000143407	0.000339386	-0.444170138	M1	Female	trans
cg20773800_AGAP6	0.000143408	0.000339388	0.38264261	M1	Female	trans
cg18730194_ENSG00000239991	0.000143409	0.000339388	-0.398650854	M1	Female	trans
cg20527667_PIGPP2	0.000143409	0.000339388	-0.423115876	M1	Female	trans
cg01861555_IGHV3-48	0.00014341	0.00033939	-0.115259366	M1	Female	trans
cg08122685_RN7SKP115	0.000143411	0.000339392	-0.496407665	M1	Female	trans
cg05207347_LRRC57P1	0.000143412	0.000339393	-1.357513308	M1	Female	trans
cg27056165_BICRA	0.000143412	0.000339393	0.762404129	M1	Female	trans
cg22595719_SOAT2	0.000143413	0.000339393	-0.570200822	M1	Female	trans
cg09283750_VTA1P1	0.000143414	0.000339393	-0.626934928	M1	Female	trans
cg22882563_DNAH3	0.000143414	0.000339393	-0.429680744	M1	Female	trans
cg17372378_MASP2	0.000143415	0.000339397	-0.50771169	M1	Female	trans
cg15018132_SNORD41	0.000143416	0.000339397	-0.526573786	M1	Female	trans
cg09785766_TACR2	0.000143416	0.000339397	-0.388906331	M1	Female	trans
cg07656719_HAR1B	0.000143418	0.000339401	-0.487762496	M1	Female	trans
cg14086691_IQSEC1	0.00014342	0.000339405	-0.454108644	M1	Female	trans
cg16798839_AP1S3	0.000143421	0.000339406	-0.41434626	M1	Female	trans
cg14609104_OMG	0.000143422	0.000339407	-0.336401729	M1	Female	trans
cg07173972_ABCC10	0.000143422	0.000339407	-0.424637009	M1	Female	trans
cg12346119_BANF1P5	0.000143423	0.000339407	-0.450400036	M1	Female	trans
cg16559275_LINC01803	0.000143423	0.000339407	0.397598829	M1	Female	trans
cg02562282_ATP6V0E1P3	0.000143423	0.000339407	-0.451657648	M1	Female	trans
cg06063484_SNORD62	0.000143425	0.00033941	-0.360147565	M1	Female	trans
cg06252523_OR10G8	0.000143425	0.00033941	0.637303733	M1	Female	trans
cg18136963_PAPPA	0.000143427	0.000339413	0.616938494	M1	Female	trans
cg15011734_RAC3	0.000143427	0.000339414	-0.723652758	M1	Female	trans
cg14703553_DEFB131D	0.000143428	0.000339415	-0.343998075	M1	Female	trans
cg13961318_S1PR1	0.000143429	0.000339417	-0.241207918	M1	Female	trans
cg20491223_PGC	0.000143431	0.00033942	0.535828516	M1	Female	trans
cg09919756_VTA1P1	0.000143431	0.00033942	-0.513865792	M1	Female	trans
cg00171290_CALHM3	0.000143432	0.00033942	-0.401036357	M1	Female	trans
cg05669210_SHCBP1	0.000143432	0.00033942	0.371556323	M1	Female	trans
cg03035495_MAGEA11	0.000143432	0.00033942	-0.041634536	M1	Female	trans
cg17918676_LINC00159	0.000143435	0.000339426	-0.470911599	M1	Female	trans
cg03238702_SLC35C2P1	0.000143436	0.000339426	-0.518056019	M1	Female	trans
cg14683563_TRIB3	0.000143436	0.000339426	-0.440288558	M1	Female	trans
cg01952618_ENSG00000212565	0.000143436	0.000339426	-0.696131632	M1	Female	trans
cg23971096_TEX44	0.000143438	0.00033943	-0.371795825	M1	Female	trans
cg10040153_RPL30P2	0.000143443	0.00033944	-0.510791733	M1	Female	trans
cg06757935_LINC02723	0.000143443	0.00033944	-0.400092305	M1	Female	trans
cg21115307_ENSG00000229297	0.000143445	0.000339441	-0.398003936	M1	Female	trans
cg20313696_OR13D1	0.000143446	0.000339441	-0.552119254	M1	Female	trans
cg20375654_HYAL4	0.000143447	0.000339441	-0.455304692	M1	Female	trans
cg13409898_GAPDHP44	0.000143448	0.000339441	-0.393863942	M1	Female	trans
cg26293423_RNU6-627P	0.000143449	0.000339441	-0.593368355	M1	Female	trans
cg26293423_RNU1-76P	0.000143449	0.000339441	-0.593368355	M1	Female	trans
cg26293423_LINC01626	0.000143449	0.000339441	-0.593368355	M1	Female	trans
cg26293423_FABP12P1	0.000143449	0.000339441	-0.593368355	M1	Female	trans
cg26293423_NTM-IT	0.000143449	0.000339441	-0.421137455	M1	Female	trans
cg26293423_DEFB128	0.000143449	0.000339441	-0.593368355	M1	Female	trans
cg26293423_RN7SL305P	0.000143449	0.000339441	-0.421137455	M1	Female	trans
cg26293423_Y_RNA	0.000143449	0.000339441	-0.532304333	M1	Female	trans
cg26293423_ENSG00000228167	0.000143449	0.000339441	-0.593368355	M1	Female	trans
cg26293423_ENSG00000229013	0.000143449	0.000339441	-0.593368355	M1	Female	trans
cg26293423_ENSG00000232958	0.000143449	0.000339441	-0.226439089	M1	Female	trans
cg26293423_ENSG00000234638	0.000143449	0.000339441	-0.593368355	M1	Female	trans
cg26293423_OTOS	0.000143449	0.000339441	-0.398209549	M1	Female	trans
cg26293423_FGF7P2	0.000143449	0.000339441	-0.115695357	M1	Female	trans
cg12110603_ABHD11	0.00014345	0.000339443	-0.554290347	M1	Female	trans
cg09548246_MIR1225	0.000143453	0.000339449	-0.400737746	M1	Female	trans
cg09396308_OTOP2	0.000143453	0.000339449	-1.213012763	M1	Female	trans
cg26318251_PRR4	0.000143456	0.000339455	-0.448333134	M1	Female	trans
cg07099009_LINC00954	0.00014346	0.000339463	-0.471159486	M1	Female	trans
cg19765834_STK31	0.00014346	0.000339464	-0.331919156	M1	Female	trans
cg11761102_PRR14	0.000143463	0.000339468	-0.654822025	M1	Female	trans
cg03353560_RN7SKP107	0.000143464	0.00033947	-0.433214037	M1	Female	trans
cg01134380_CNEP1R1P1	0.000143464	0.000339471	-0.349821376	M1	Female	trans
cg12470036_LINC02782	0.000143465	0.000339472	-0.557125437	M1	Female	trans
cg07131604_CBX2	0.000143466	0.000339473	-0.367931732	M1	Female	trans
cg12010643_SDC1	0.000143468	0.000339478	-0.477040455	M1	Female	trans
cg01576275_SKP1P3	0.00014347	0.000339481	0.553359995	M1	Female	trans
cg22926960_PRDX3P4	0.00014347	0.000339481	-0.484575561	M1	Female	trans
cg21129360_CPNE4	0.000143471	0.000339482	-0.370323261	M1	Female	trans
cg01727591_MAP3K8	0.000143471	0.000339482	-0.575104859	M1	Female	trans
cg17181840_CXCR2	0.000143472	0.000339483	0.652297216	M1	Female	trans
cg22549984_ENSG00000228577	0.000143473	0.000339483	-0.320521908	M1	Female	trans
cg03593057_NFATC1	0.000143474	0.000339483	0.447239942	M1	Female	trans
cg20825109_THAP1	0.000143474	0.000339483	-0.485808365	M1	Female	trans
cg17669549_COCH	0.000143475	0.000339483	-0.422068868	M1	Female	trans
cg12878716_PHF2	0.000143475	0.000339483	-0.817668993	M1	Female	trans
cg15973503_ENSG00000236425	0.000143476	0.000339483	-0.507222606	M1	Female	trans
cg02724374_SLC35F2	0.000143477	0.000339483	-0.473707854	M1	Female	trans
cg18924965_GFRA3	0.00014348	0.000339483	0.446389576	M1	Female	trans
cg19994026_PIP5K1P2	0.000143481	0.000339483	-0.508737055	M1	Female	trans
cg19994026_IGHD5-24	0.000143481	0.000339483	-0.508737055	M1	Female	trans
cg19994026_ENSG00000237590	0.000143481	0.000339483	-0.508737055	M1	Female	trans
cg19994026_XRCC6P3	0.000143481	0.000339483	-0.716793213	M1	Female	trans
cg19994026_RNU6-968P	0.000143481	0.000339483	-0.716793213	M1	Female	trans
cg19994026_SLC25A20P1	0.000143481	0.000339483	-0.716793213	M1	Female	trans
cg19994026_MTATP6P21	0.000143481	0.000339483	-0.716793213	M1	Female	trans
cg19994026_RNU7-185P	0.000143481	0.000339483	-0.142080407	M1	Female	trans
cg19994026_RPS2P52	0.000143481	0.000339483	-0.716793213	M1	Female	trans
cg19994026_NLRP5	0.000143481	0.000339483	-0.48103998	M1	Female	trans
cg19994026_OR4K12P	0.000143481	0.000339483	-0.716793213	M1	Female	trans
cg19994026_RBMY1F	0.000143481	0.000339483	-0.716793213	M1	Female	trans
cg19994026_MED28P4	0.000143481	0.000339483	-0.716793213	M1	Female	trans
cg19994026_ENSG00000225175	0.000143481	0.000339483	-0.321513719	M1	Female	trans
cg19994026_ENSG00000225881	0.000143481	0.000339483	-0.362446414	M1	Female	trans
cg19994026_ENSG00000225974	0.000143481	0.000339483	-0.273540037	M1	Female	trans
cg19623054_FAM43A	0.000143481	0.000339483	-0.408142542	M1	Female	trans
cg22131013_HNRNPA1P61	0.000143481	0.000339483	-0.518604596	M1	Female	trans
cg14667780_EMX2	0.000143481	0.000339483	-0.514211124	M1	Female	trans
cg26329715_CENPX	0.000143481	0.000339483	-0.45076213	M1	Female	trans
cg07173972_ETHE1	0.000143484	0.000339488	-0.463037913	M1	Female	trans
cg25131461_WASF2	0.000143484	0.000339489	-0.408611983	M1	Female	trans
cg10746224_MYL12BP3	0.000143485	0.000339489	-0.338260419	M1	Female	trans
cg25192210_SNRPFP2	0.000143486	0.000339492	-0.490294031	M1	Female	trans
cg25335258_ENSG00000224611	0.000143487	0.000339493	-0.42496966	M1	Female	trans
cg08046581_ENSG00000232072	0.000143487	0.000339493	-0.381920747	M1	Female	trans
cg02751273_ENSG00000217331	0.000143489	0.000339495	0.602765208	M1	Female	trans
cg03820640_UBBP3	0.00014349	0.000339498	0.59464487	M1	Female	trans
cg01915688_PDE4DIPP10	0.000143491	0.000339498	-0.423968904	M1	Female	trans
cg10989862_PRDM5	0.000143492	0.000339501	-0.407840083	M1	Female	trans
cg22203300_ENSG00000228318	0.000143495	0.000339507	-0.94644416	M1	Female	trans
cg13320413_SURF4	0.000143495	0.000339507	-0.58423129	M1	Female	trans
cg08681877_RNU1-2	0.000143499	0.000339515	-0.183658602	M1	Female	trans
cg13322601_RNU6-607P	0.0001435	0.000339515	-0.220462162	M1	Female	trans
cg25357918_OR2T32P	0.0001435	0.000339515	-0.511141963	M1	Female	trans
cg18687468_NOG	0.0001435	0.000339515	-0.545808489	M1	Female	trans
cg13646034_HLX	0.000143505	0.000339526	-0.518467381	M1	Female	trans
cg19111078_E2F4	0.000143506	0.000339527	-0.491728812	M1	Female	trans
cg05013064_GPR101	0.000143506	0.000339527	0.463691975	M1	Female	trans
cg05490608_RPSAP10	0.000143506	0.000339527	-0.553960773	M1	Female	trans
cg14864044_OR7E53P	0.000143506	0.000339527	-0.440564109	M1	Female	trans
cg16792066_GIMAP3P	0.000143508	0.00033953	0.370643945	M1	Female	trans
cg14882966_DUTP4	0.000143509	0.000339531	0.455855869	M1	Female	trans
cg13668180_LINC00486	0.000143509	0.000339531	-0.506148596	M1	Female	trans
cg01169429_ZNF726	0.000143513	0.000339539	-0.532595361	M1	Female	trans
cg06051312_LINC00410	0.000143514	0.00033954	-0.518318503	M1	Female	trans
cg04492287_TKFC	0.000143514	0.00033954	-0.498220953	M1	Female	trans
cg09021471_VDAC2P4	0.000143514	0.000339541	0.431343874	M1	Female	trans
cg02707593_ENSG00000225680	0.000143516	0.000339543	-0.400498083	M1	Female	trans
cg21731721_LINC01014	0.000143517	0.000339546	-0.431172719	M1	Female	trans
cg09162333_DGCR2	0.00014352	0.000339552	-0.565761222	M1	Female	trans
cg25037011_TMEM106C	0.000143521	0.000339554	0.588251269	M1	Female	trans
cg19778003_LINC00940	0.000143522	0.000339555	-0.589043757	M1	Female	trans
cg03612357_NUP35P2	0.000143522	0.000339555	-0.638065225	M1	Female	trans
cg02722657_BOK	0.000143524	0.000339557	-0.60240433	M1	Female	trans
cg07918589_RNU6-906P	0.000143524	0.000339557	-0.517870472	M1	Female	trans
cg19641557_LINC02549	0.000143524	0.000339558	-0.58466048	M1	Female	trans
cg10744079_OR52A5	0.000143526	0.000339559	0.579607146	M1	Female	trans
cg10744079_AMMECR1LP1	0.000143526	0.000339559	0.475023046	M1	Female	trans
cg01174235_TRIML2	0.000143526	0.00033956	-0.157437224	M1	Female	trans
cg00240598_Y_RNA	0.000143527	0.00033956	-0.27265802	M1	Female	trans
cg27357675_G0S2	0.000143527	0.000339561	-0.490558482	M1	Female	trans
cg15139063_LINC01799	0.000143528	0.000339561	-0.344315488	M1	Female	trans
cg10959048_IFNA10	0.000143529	0.000339561	-0.280244241	M1	Female	trans
cg25037011_ENSG00000231681	0.000143529	0.000339561	0.524404543	M1	Female	trans
cg01169429_Y_RNA	0.000143529	0.000339561	-0.571038998	M1	Female	trans
cg15542496_SASH3	0.000143529	0.000339561	-0.464853658	M1	Female	trans
cg22298088_RPL21P41	0.000143532	0.000339566	-0.234817949	M1	Female	trans
cg20638896_CLEC2B	0.000143532	0.000339567	-0.772696945	M1	Female	trans
cg07216948_SNORA5B	0.000143533	0.000339568	-0.489517137	M1	Female	trans
cg04781796_SLFN12	0.000143533	0.000339568	-0.488166444	M1	Female	trans
cg11465192_UQCRHP4	0.000143534	0.000339568	-0.580964105	M1	Female	trans
cg23238869_GMFG	0.000143536	0.000339572	-0.473571006	M1	Female	trans
cg10284638_ENSG00000235351	0.000143537	0.000339574	-0.451086238	M1	Female	trans
cg16175752_KRT16	0.000143537	0.000339574	-0.635963152	M1	Female	trans
cg17993335_SLC8A3	0.000143538	0.000339577	0.564909405	M1	Female	trans
cg13565400_ITGA6-AS1	0.00014354	0.000339578	0.511805566	M1	Female	trans
cg19452914_MRPS21P5	0.000143541	0.00033958	-0.770637465	M1	Female	trans
cg03734133_ANO10	0.000143541	0.00033958	-0.404403433	M1	Female	trans
cg01172235_ENSG00000227120	0.000143541	0.00033958	-0.247104358	M1	Female	trans
cg01172235_ENSG00000235959	0.000143541	0.00033958	-0.247104358	M1	Female	trans
cg03184037_HMGB1P9	0.000143542	0.00033958	1.449470386	M1	Female	trans
cg01019631_RUNDC3A	0.000143543	0.000339583	-0.57590871	M1	Female	trans
cg08073629_IL13RA2	0.000143546	0.000339588	-0.421095235	M1	Female	trans
cg04513703_ENSG00000199470	0.000143547	0.000339589	-0.491684744	M1	Female	trans
cg14787030_ENSG00000230973	0.000143547	0.000339589	-0.387756966	M1	Female	trans
cg24007800_FAM71D	0.000143549	0.000339594	-0.335272843	M1	Female	trans
cg04945651_DEFB107A	0.00014355	0.000339594	-0.633754187	M1	Female	trans
cg04492287_NR2C2AP	0.000143552	0.000339594	-0.511134441	M1	Female	trans
cg27017993_DENND2C	0.000143552	0.000339594	-0.374599981	M1	Female	trans
cg23806703_MGA	0.000143552	0.000339594	-0.45388694	M1	Female	trans
cg24051473_E2F3P2	0.000143554	0.000339594	0.561482211	M1	Female	trans
cg16021953_ENSG00000235584	0.000143554	0.000339594	-0.76516736	M1	Female	trans
cg15753746_HMGB3P20	0.000143555	0.000339594	-0.538332669	M1	Female	trans
cg15753746_CABP5	0.000143555	0.000339594	-0.538332669	M1	Female	trans
cg15753746_ENSG00000201500	0.000143555	0.000339594	-0.538332669	M1	Female	trans
cg15753746_ENSG00000224603	0.000143555	0.000339594	-0.538332669	M1	Female	trans
cg15753746_ENSG00000226483	0.000143555	0.000339594	-0.538332669	M1	Female	trans
cg15753746_ENSG00000230245	0.000143555	0.000339594	-0.538332669	M1	Female	trans
cg15753746_RNU6-169P	0.000143555	0.000339594	-0.340217675	M1	Female	trans
cg15753746_MTCO3P41	0.000143555	0.000339594	-0.758492427	M1	Female	trans
cg15753746_Y_RNA	0.000143555	0.000339594	-0.758492427	M1	Female	trans
cg15753746_ENSG00000226058	0.000143555	0.000339594	-0.441196121	M1	Female	trans
cg15753746_ENSG00000229673	0.000143555	0.000339594	-0.242200001	M1	Female	trans
cg15753746_FMN2P1	0.000143555	0.000339594	-0.758492427	M1	Female	trans
cg15753746_ENSG00000231585	0.000143555	0.000339594	-0.758492427	M1	Female	trans
cg22608845_DNMT3AP1	0.000143556	0.000339596	-0.569175334	M1	Female	trans
cg09578729_ENSG00000234200	0.000143557	0.000339596	-0.29670288	M1	Female	trans
cg13981054_DRD5P2	0.00014356	0.000339604	0.632449599	M1	Female	trans
cg08936603_MANBAL	0.000143561	0.000339605	0.550876172	M1	Female	trans
cg16445317_GATA5	0.000143561	0.000339605	-0.448973336	M1	Female	trans
cg13920792_ABRA	0.000143563	0.000339606	-0.428977832	M1	Female	trans
cg18966920_ENSG00000231119	0.000143563	0.000339606	-0.503081678	M1	Female	trans
cg18599206_DCD	0.000143563	0.000339607	0.657771418	M1	Female	trans
cg04105065_MIR551A	0.000143564	0.000339607	-0.467357829	M1	Female	trans
cg06372909_CAV1	0.000143564	0.000339608	-0.415297148	M1	Female	trans
cg05715917_HSDL2	0.000143565	0.000339609	-0.494999629	M1	Female	trans
cg10991855_PILRA	0.000143566	0.00033961	-0.551072331	M1	Female	trans
cg23402755_IFIT3	0.000143567	0.000339613	-0.567975929	M1	Female	trans
cg17971947_NUSAP1	0.000143569	0.000339616	-0.57806681	M1	Female	trans
cg01083651_LINC01456	0.000143569	0.000339616	-0.388622475	M1	Female	trans
cg08245275_ENSG00000226671	0.000143571	0.00033962	-0.238969235	M1	Female	trans
cg03248151_HMGCLL1	0.000143574	0.000339624	-0.681894516	M1	Female	trans
cg03873264_ENSG00000228286	0.000143574	0.000339624	-0.4326202	M1	Female	trans
cg11270687_HLCS-IT1	0.000143576	0.000339628	-0.572432315	M1	Female	trans
cg14034298_RPL7P41	0.000143577	0.000339629	-0.40063748	M1	Female	trans
cg16726234_PDE9A-AS1	0.000143577	0.000339629	-0.404454028	M1	Female	trans
cg08607423_TLE1	0.000143577	0.000339629	-0.543131113	M1	Female	trans
cg21816330_CYP4F12	0.000143579	0.000339632	-0.501517258	M1	Female	trans
cg05438378_HMGN2P10	0.000143579	0.000339632	0.607029912	M1	Female	trans
cg04667681_ENSG00000229587	0.000143582	0.000339638	-0.421476649	M1	Female	trans
cg01470686_PDCL2P1	0.000143584	0.000339641	-0.821772143	M1	Female	trans
cg11889058_UBXN10	0.000143585	0.000339643	-0.450294058	M1	Female	trans
cg26594488_RPS26P57	0.000143587	0.000339646	-0.616079201	M1	Female	trans
cg11449419_PPP4R4	0.000143587	0.000339646	-0.579071131	M1	Female	trans
cg14397919_RNU6-884P	0.000143587	0.000339646	-0.477503602	M1	Female	trans
cg03332734_SGSM1	0.000143588	0.000339647	-0.398334621	M1	Female	trans
cg25184805_ENSG00000237027	0.000143588	0.000339647	-0.429091142	M1	Female	trans
cg08695504_MEFV	0.000143588	0.000339647	-0.590787967	M1	Female	trans
cg01040630_AFF2-IT1	0.00014359	0.00033965	0.270680858	M1	Female	trans
cg07884306_ENSG00000236837	0.00014359	0.00033965	-0.343503041	M1	Female	trans
cg06736785_DOCK7	0.00014359	0.00033965	0.484834952	M1	Female	trans
cg14457850_ENSG00000240095	0.000143593	0.000339655	-0.364094315	M1	Female	trans
cg03654727_MIR204	0.000143595	0.00033966	-0.605558418	M1	Female	trans
cg02990361_PRSS27	0.000143596	0.00033966	0.540409295	M1	Female	trans
cg15466595_OR5H2	0.000143596	0.000339661	-0.421752058	M1	Female	trans
cg04308687_ERICH4	0.000143597	0.000339662	0.366742862	M1	Female	trans
cg13008339_PSAT1P2	0.000143598	0.000339663	0.446152989	M1	Female	trans
cg12858231_HMGB1P9	0.000143598	0.000339664	-0.435147211	M1	Female	trans
cg17121694_DNA2	0.000143602	0.000339671	-0.375688793	M1	Female	trans
cg11104828_APCDD1L	0.000143602	0.000339671	-0.659602892	M1	Female	trans
cg18510933_FTH1P15	0.000143603	0.000339673	-0.572864267	M1	Female	trans
cg15781397_ENSG00000215464	0.000143605	0.000339677	-0.687715582	M1	Female	trans
cg21000599_WDR72	0.000143607	0.000339679	-0.488569775	M1	Female	trans
cg00169748_HNRNPA3P3	0.000143608	0.000339682	-0.456414168	M1	Female	trans
cg02893180_FAM242E	0.000143608	0.000339682	0.515906996	M1	Female	trans
cg07146321_OR4Q3	0.000143612	0.000339691	-0.809611139	M1	Female	trans
cg09339841_ENSG00000224375	0.000143613	0.000339691	-0.47364587	M1	Female	trans
cg02722657_RNF208	0.000143614	0.000339691	-0.590675138	M1	Female	trans
cg19535719_HTR2C	0.000143614	0.000339691	-0.494276639	M1	Female	trans
cg23414262_GRPEL2P2	0.000143618	0.000339691	-0.234537759	M1	Female	trans
cg23414262_ACTG1P21	0.000143618	0.000339691	-0.534733136	M1	Female	trans
cg23414262_LINC01804	0.000143618	0.000339691	-0.479703312	M1	Female	trans
cg23414262_RNA5SP232	0.000143618	0.000339691	-0.534733136	M1	Female	trans
cg23414262_OR51N1P	0.000143618	0.000339691	-0.215690169	M1	Female	trans
cg23414262_ENSG00000225304	0.000143618	0.000339691	-0.439328101	M1	Female	trans
cg23414262_ENSG00000227459	0.000143618	0.000339691	-0.534733136	M1	Female	trans
cg23414262_ENSG00000227930	0.000143618	0.000339691	-0.534733136	M1	Female	trans
cg23414262_ENSG00000236238	0.000143618	0.000339691	-0.534733136	M1	Female	trans
cg23414262_RPA2P2	0.000143618	0.000339691	-0.179224309	M1	Female	trans
cg23414262_MIR1-1HG	0.000143618	0.000339691	-0.379521675	M1	Female	trans
cg23414262_ENSG00000225387	0.000143618	0.000339691	-0.239851656	M1	Female	trans
cg11893951_FAM163B	0.000143619	0.000339691	0.586342257	M1	Female	trans
cg24337090_ACTBP7	0.00014362	0.000339691	-0.499756601	M1	Female	trans
cg19985056_PRDX2P4	0.000143621	0.000339691	0.582485655	M1	Female	trans
cg06619035_ENSG00000231720	0.000143622	0.000339691	-0.439653098	M1	Female	trans
cg12397254_LIPK	0.000143622	0.000339691	-0.486804658	M1	Female	trans
cg16234887_LINC01142	0.000143623	0.000339691	-0.186344473	M1	Female	trans
cg16234887_DEFB131A	0.000143623	0.000339691	-0.321954213	M1	Female	trans
cg16234887_ENSG00000225477	0.000143623	0.000339691	-0.263860914	M1	Female	trans
cg16234887_ENSG00000240627	0.000143623	0.000339691	-0.22937419	M1	Female	trans
cg16234887_CSPG4P4Y	0.000143623	0.000339691	-0.321954213	M1	Female	trans
cg16234887_NME2P3	0.000143623	0.000339691	-0.453622539	M1	Female	trans
cg16234887_VN1R6P	0.000143623	0.000339691	-0.453622539	M1	Female	trans
cg16234887_ENSG00000200969	0.000143623	0.000339691	-0.453622539	M1	Female	trans
cg16234887_ENSG00000226973	0.000143623	0.000339691	-0.453622539	M1	Female	trans
cg16234887_ENSG00000227062	0.000143623	0.000339691	-0.453622539	M1	Female	trans
cg14339668_SCARA5	0.000143623	0.000339691	-0.558660884	M1	Female	trans
cg05735659_ENSG00000236911	0.000143625	0.000339695	0.40992303	M1	Female	trans
cg12974773_NFIA-AS1	0.000143625	0.000339695	-0.393683919	M1	Female	trans
cg15335418_KCNT2	0.000143627	0.000339699	0.46404444	M1	Female	trans
cg21870884_ENSG00000231125	0.000143628	0.000339699	0.623138717	M1	Female	trans
cg13799853_NDUFA5P8	0.000143628	0.0003397	0.506758502	M1	Female	trans
cg26221506_CYP11B2	0.00014363	0.000339703	-0.425689806	M1	Female	trans
cg14013632_ENSG00000229913	0.00014363	0.000339703	-0.378517646	M1	Female	trans
cg17429148_MRPL50P1	0.00014363	0.000339703	0.73613877	M1	Female	trans
cg12395926_CDY6P	0.000143632	0.000339707	-0.259884099	M1	Female	trans
cg26073403_KCNMB1	0.000143634	0.000339709	-0.525272449	M1	Female	trans
cg26329715_FUT6	0.000143635	0.000339711	-0.463681332	M1	Female	trans
cg15790457_RPS23P4	0.000143635	0.000339711	-0.409603446	M1	Female	trans
cg08271031_HBG2	0.000143637	0.000339716	0.350002791	M1	Female	trans
cg20538073_OR5AS1	0.000143638	0.000339716	-0.509757256	M1	Female	trans
cg24993859_DCAF8L1	0.00014364	0.000339721	-0.418817813	M1	Female	trans
cg12010643_RYR1	0.000143641	0.000339721	-0.460679429	M1	Female	trans
cg18943454_GPR32	0.000143642	0.000339723	0.583707257	M1	Female	trans
cg09765807_ZNF816-ZNF321P	0.000143642	0.000339724	-0.3674374	M1	Female	trans
cg08315421_ENSG00000235779	0.000143644	0.000339727	-0.578679339	M1	Female	trans
cg03094912_RNU2-16P	0.000143645	0.000339728	-0.489690344	M1	Female	trans
cg03123424_RPL35AP9	0.000143648	0.000339735	-0.288154631	M1	Female	trans
cg13899739_ENSG00000203266	0.000143651	0.00033974	-0.429276698	M1	Female	trans
cg23024913_ALMS1-IT1	0.000143651	0.000339741	-0.382841142	M1	Female	trans
cg22203300_RPS5P2	0.000143652	0.000339741	-1.044799342	M1	Female	trans
cg00199007_SIVA1	0.000143653	0.000339742	-0.454502035	M1	Female	trans
cg12910951_MTCO1P51	0.000143653	0.000339742	0.53199293	M1	Female	trans
cg01660000_RPS4XP22	0.000143654	0.000339744	-0.446533567	M1	Female	trans
cg26972832_DCLK2	0.000143654	0.000339744	-0.493028855	M1	Female	trans
cg10240127_C5AR2	0.000143656	0.000339747	-0.477876306	M1	Female	trans
cg09981313_IGHG3	0.000143656	0.000339747	-0.252944172	M1	Female	trans
cg18517266_RPL21P65	0.000143657	0.000339749	0.555084	M1	Female	trans
cg21207817_REM2	0.00014366	0.000339755	-0.521871777	M1	Female	trans
cg24164284_COMP	0.000143661	0.000339755	-0.409328265	M1	Female	trans
cg24740576_ENSG00000234981	0.000143661	0.000339755	-0.395676271	M1	Female	trans
cg20927800_USP17L10	0.000143661	0.000339755	-0.598130077	M1	Female	trans
cg11286901_PRKAR1AP1	0.000143662	0.000339755	-0.748244222	M1	Female	trans
cg14014665_UBIAD1	0.000143665	0.000339762	0.448816615	M1	Female	trans
cg06753179_ENSG00000224273	0.000143666	0.000339763	-0.604399981	M1	Female	trans
cg23291004_ITGA8	0.000143666	0.000339763	-0.518732786	M1	Female	trans
cg18554074_PRAMEF2	0.000143669	0.000339763	0.813232028	M1	Female	trans
cg18554074_RNA5-8SP5	0.000143669	0.000339763	0.813232028	M1	Female	trans
cg18554074_BRI3P2	0.000143669	0.000339763	0.813232028	M1	Female	trans
cg18554074_RN7SL601P	0.000143669	0.000339763	0.813232028	M1	Female	trans
cg18554074_U3	0.000143669	0.000339763	0.813232028	M1	Female	trans
cg18554074_ENSG00000218561	0.000143669	0.000339763	0.729541655	M1	Female	trans
cg18554074_ENSG00000234391	0.000143669	0.000339763	0.813232028	M1	Female	trans
cg18554074_LINC02032	0.000143669	0.000339763	0.351408458	M1	Female	trans
cg18554074_LINC00841	0.000143669	0.000339763	0.45579905	M1	Female	trans
cg04520897_RNU6-1269P	0.00014367	0.000339764	-0.962524353	M1	Female	trans
cg25292374_ENSG00000231515	0.00014367	0.000339764	-0.641724141	M1	Female	trans
cg22882563_KIAA1549	0.000143671	0.000339767	-0.441318641	M1	Female	trans
cg00879723_TIMM29	0.000143672	0.000339769	-0.685672603	M1	Female	trans
cg10100831_RPL23AP48	0.000143673	0.00033977	-0.62710768	M1	Female	trans
cg10548700_FPR3	0.000143675	0.000339774	0.539179035	M1	Female	trans
cg17830140_POLE2	0.000143676	0.000339776	-0.477990668	M1	Female	trans
cg05006567_ENSG00000224136	0.000143677	0.000339776	0.366248284	M1	Female	trans
cg11016764_WBP11P3	0.000143677	0.000339776	-0.605597753	M1	Female	trans
cg12181907_CDSN	0.000143677	0.000339776	-0.479198721	M1	Female	trans
cg11308394_PPIAP7	0.000143677	0.000339776	-0.55238314	M1	Female	trans
cg15125392_HMGB3P21	0.000143678	0.000339776	-0.424819944	M1	Female	trans
cg26042854_NR1H4	0.000143679	0.000339778	-0.437762954	M1	Female	trans
cg03220912_ENSG00000226690	0.00014368	0.00033978	-0.45178794	M1	Female	trans
cg09519485_OR13G1	0.000143681	0.000339781	-0.858746689	M1	Female	trans
cg03809622_VRTN	0.000143682	0.000339782	0.599352791	M1	Female	trans
cg13248604_RNU6-1010P	0.000143683	0.000339784	-0.376240897	M1	Female	trans
cg19249811_ANKRD33	0.000143683	0.000339784	-0.345340047	M1	Female	trans
cg04667681_RPL7P32	0.000143683	0.000339784	-0.423132943	M1	Female	trans
cg15114510_UBD	0.000143684	0.000339785	-0.478851789	M1	Female	trans
cg05356662_ENSG00000229368	0.000143685	0.000339787	-0.548590428	M1	Female	trans
cg14193565_RNA5SP516	0.000143686	0.000339788	0.535968024	M1	Female	trans
cg08000231_PLVAP	0.000143687	0.000339789	0.58100412	M1	Female	trans
cg09404428_LINC01164	0.000143688	0.000339791	0.631449833	M1	Female	trans
cg25142614_LINC01828	0.000143691	0.000339796	-0.501540059	M1	Female	trans
cg08296131_ABHD18	0.000143691	0.000339797	-0.555597244	M1	Female	trans
cg24305584_PLA2G12B	0.000143695	0.000339803	0.443533245	M1	Female	trans
cg03440172_CHCHD4P4	0.000143695	0.000339803	-0.419244842	M1	Female	trans
cg14703553_RPL12P7	0.000143695	0.000339803	-0.737370363	M1	Female	trans
cg16712416_ENSG00000225148	0.000143695	0.000339803	-0.489805349	M1	Female	trans
cg23209353_CBWD6	0.000143695	0.000339803	-0.478908517	M1	Female	trans
cg21316771_ENSG00000237716	0.000143696	0.000339803	-0.344254706	M1	Female	trans
cg26353006_AGBL5-AS1	0.000143698	0.000339808	0.336520828	M1	Female	trans
cg09886258_KCNF1	0.000143699	0.000339809	-0.729872038	M1	Female	trans
cg00582524_SOGA1	0.0001437	0.000339812	-0.503081665	M1	Female	trans
cg20697094_SPANXC	0.0001437	0.000339812	0.545626784	M1	Female	trans
cg02096758_SMG7	0.000143702	0.000339815	-0.616602123	M1	Female	trans
cg16792066_VTN	0.000143707	0.000339824	0.402509036	M1	Female	trans
cg23097845_RNU6-989P	0.000143707	0.000339824	0.894713376	M1	Female	trans
cg10061851_ACTL8	0.000143707	0.000339824	1.238480697	M1	Female	trans
cg24711094_ARMCX4	0.000143708	0.000339825	-0.320665411	M1	Female	trans
cg05013129_HNRNPCL1	0.000143708	0.000339825	0.402044783	M1	Female	trans
cg11394947_SNORA63	0.000143709	0.000339825	-0.535310445	M1	Female	trans
cg05046525_TRAV17	0.000143709	0.000339825	0.522140791	M1	Female	trans
cg06793967_CLUHP5	0.000143709	0.000339825	-0.426525053	M1	Female	trans
cg06736785_SLC2A1	0.000143709	0.000339825	-0.537308092	M1	Female	trans
cg10836755_LINC01739	0.000143711	0.000339827	-0.482698417	M1	Female	trans
cg23209353_MCCC1-AS1	0.000143711	0.000339827	-0.486399511	M1	Female	trans
cg03220912_NAP1L1	0.000143711	0.000339828	-0.462107207	M1	Female	trans
cg16987213_OR8K5	0.000143712	0.000339828	-0.700033327	M1	Female	trans
cg08782004_NPAP1P3	0.000143712	0.000339828	0.492883648	M1	Female	trans
cg20799095_ENSG00000212608	0.000143714	0.000339831	-0.52084322	M1	Female	trans
cg01842321_RNU6-2	0.000143715	0.000339833	-0.690990797	M1	Female	trans
cg15335418_SNX2P2	0.000143716	0.000339835	0.403730183	M1	Female	trans
cg14243991_NR1H5P	0.000143717	0.000339837	-0.344512537	M1	Female	trans
cg16237262_RNU6-929P	0.000143718	0.000339839	-0.496011456	M1	Female	trans
cg20291548_BNIP3P1	0.000143719	0.000339839	0.56269192	M1	Female	trans
cg13560919_SCART1	0.00014372	0.000339841	0.264780354	M1	Female	trans
cg20120218_ENSG00000234360	0.00014372	0.000339841	-0.364245255	M1	Female	trans
cg04390849_MESP1	0.000143721	0.000339842	-0.63584784	M1	Female	trans
cg11170217_SPECC1	0.000143724	0.000339848	-0.387906287	M1	Female	trans
cg24429037_CYP4Z2P	0.000143724	0.000339848	-0.40025631	M1	Female	trans
cg19678863_FAM13C	0.000143726	0.000339853	-0.642290794	M1	Female	trans
cg26250046_ENSG00000230026	0.000143727	0.000339853	-0.518182194	M1	Female	trans
cg12855615_ZNF705G	0.000143728	0.000339855	-0.527069041	M1	Female	trans
cg16726234_GRAMD4P2	0.000143729	0.000339858	-0.196010699	M1	Female	trans
cg16661266_GAGE12F	0.00014373	0.000339859	-0.660484871	M1	Female	trans
cg11390628_GPR161	0.000143733	0.000339864	-0.682112218	M1	Female	trans
cg10526733_ENSG00000241597	0.000143734	0.000339865	0.328031842	M1	Female	trans
cg01128460_RPS3AP49	0.000143735	0.000339868	-0.497360627	M1	Female	trans
cg13911269_HNRNPA1P54	0.000143736	0.00033987	0.323901796	M1	Female	trans
cg06770790_RNU2-38P	0.000143738	0.000339874	-0.422227028	M1	Female	trans
cg11170217_MIR17HG	0.000143738	0.000339874	-0.377699872	M1	Female	trans
cg12869097_MIR200C	0.000143739	0.000339874	-0.491529179	M1	Female	trans
cg14776351_DANT2	0.000143739	0.000339875	-1.086879561	M1	Female	trans
cg01703858_ENSG00000243705	0.000143742	0.00033988	0.266180649	M1	Female	trans
cg24232370_AUNIP	0.000143742	0.00033988	-0.742545191	M1	Female	trans
cg14203970_ENSG00000227240	0.000143744	0.000339883	-0.288426582	M1	Female	trans
cg07914267_CCT6B	0.000143746	0.000339886	-0.514945025	M1	Female	trans
cg09380561_DRD5P2	0.000143746	0.000339887	-0.592105695	M1	Female	trans
cg04072177_ENSG00000235880	0.000143747	0.000339887	-0.38343955	M1	Female	trans
cg09562938_TM4SF1	0.000143747	0.000339887	-0.437551116	M1	Female	trans
cg02990361_RN7SKP208	0.000143748	0.000339887	0.46722558	M1	Female	trans
cg00320217_GRM7-AS2	0.000143748	0.000339887	-0.47696432	M1	Female	trans
cg02931193_OR2AH1P	0.00014375	0.000339891	-0.683108856	M1	Female	trans
cg23013736_LINC02036	0.00014375	0.000339891	-0.377050804	M1	Female	trans
cg09563940_ENSG00000232738	0.000143751	0.000339891	0.443391246	M1	Female	trans
cg01972167_RN7SKP153	0.000143751	0.000339892	-0.641296538	M1	Female	trans
cg20825109_DNAJC10	0.000143754	0.000339897	-0.478310285	M1	Female	trans
cg11662061_DHFRP3	0.000143759	0.000339909	-0.649010593	M1	Female	trans
cg18373318_PGD	0.00014376	0.000339911	-0.491509102	M1	Female	trans
cg04141000_MTATP6P14	0.000143761	0.000339911	-0.378520037	M1	Female	trans
cg17725166_MTFR2	0.000143761	0.000339911	-0.397159944	M1	Female	trans
cg26816564_AQP10	0.000143761	0.000339911	0.384482051	M1	Female	trans
cg20155446_ENSG00000224069	0.000143765	0.000339918	-0.567638753	M1	Female	trans
cg04078608_APOBEC2	0.000143765	0.000339919	0.612251053	M1	Female	trans
cg02429487_LINC02069	0.000143766	0.00033992	-0.43517085	M1	Female	trans
cg03015956_ENSG00000225625	0.000143767	0.000339923	-0.461797848	M1	Female	trans
cg07994735_TNFRSF8	0.000143768	0.000339923	-0.615833169	M1	Female	trans
cg11687389_PACSIN1	0.00014377	0.000339928	-0.379073884	M1	Female	trans
cg13401386_ENSG00000233933	0.000143771	0.00033993	-0.475404562	M1	Female	trans
cg00811340_CHL1-AS1	0.000143771	0.00033993	-0.418431363	M1	Female	trans
cg24377657_CD37	0.000143775	0.000339936	0.290439648	M1	Female	trans
cg09734394_RNA5SP133	0.000143776	0.000339937	0.390694224	M1	Female	trans
cg05898482_KRT18P32	0.000143776	0.000339937	0.378184566	M1	Female	trans
cg18095452_LINC01214	0.00014378	0.000339946	-0.501712554	M1	Female	trans
cg24668990_CFAP100	0.000143781	0.000339946	0.546292224	M1	Female	trans
cg08268925_KRT224P	0.000143781	0.000339946	-0.481473415	M1	Female	trans
cg10324032_PTPRC	0.000143782	0.000339948	-0.729320174	M1	Female	trans
cg14457908_ENSG00000232759	0.000143784	0.000339952	-0.35906098	M1	Female	trans
cg02074316_RAD52	0.000143785	0.000339954	0.436313303	M1	Female	trans
cg09081941_CHST10	0.000143786	0.000339955	-0.706462473	M1	Female	trans
cg12284268_SLC25A6P1	0.000143787	0.000339958	-0.468078948	M1	Female	trans
cg23228921_RPL7P54	0.000143788	0.000339958	-0.551687577	M1	Female	trans
cg05450979_RANBP10	0.000143788	0.000339959	-0.440518892	M1	Female	trans
cg16278658_ENSG00000217612	0.000143788	0.000339959	-0.345277418	M1	Female	trans
cg16569147_PHBP10	0.00014379	0.000339961	-0.590530578	M1	Female	trans
cg02202484_ENSG00000236656	0.00014379	0.000339961	-0.545692341	M1	Female	trans
cg18692382_OXT	0.000143792	0.000339963	0.339792958	M1	Female	trans
cg26353006_HMHB1	0.000143793	0.000339964	0.470395551	M1	Female	trans
cg04667681_SRSF11	0.000143795	0.000339969	-0.427608935	M1	Female	trans
cg11685843_FXYD4	0.000143795	0.000339969	0.428895027	M1	Female	trans
cg11376872_ENSG00000235296	0.000143797	0.000339972	-0.814986917	M1	Female	trans
cg23398596_H3-5	0.000143798	0.000339972	-0.547799154	M1	Female	trans
cg17741818_ENSG00000231083	0.000143798	0.000339972	0.560841507	M1	Female	trans
cg20966423_ENSG00000242768	0.000143798	0.000339972	0.54576687	M1	Female	trans
cg07748567_MIR1302-2HG	0.000143798	0.000339972	-0.581211549	M1	Female	trans
cg09627874_ENSG00000224250	0.0001438	0.000339975	0.455295946	M1	Female	trans
cg08046581_EIF3MP1	0.000143802	0.000339981	-0.406050923	M1	Female	trans
cg08247359_RAX	0.000143803	0.000339982	-0.440838528	M1	Female	trans
cg25050566_GTF3AP1	0.000143804	0.000339982	-0.4276831	M1	Female	trans
cg05226043_ENSG00000224149	0.000143805	0.000339984	-0.272050488	M1	Female	trans
cg00569101_PRDM13	0.000143806	0.000339985	-0.352020746	M1	Female	trans
cg15376531_SDR9C7	0.000143806	0.000339985	-0.617478263	M1	Female	trans
cg08854979_RNU6-746P	0.000143806	0.000339985	-0.51126555	M1	Female	trans
cg26852404_RAB28P3	0.000143807	0.000339987	-0.512594626	M1	Female	trans
cg04790008_CABS1	0.000143808	0.000339987	-0.296218675	M1	Female	trans
cg03985285_PHLDB2	0.000143808	0.000339987	-0.530152446	M1	Female	trans
cg04195855_MED16	0.000143808	0.000339987	-0.56124302	M1	Female	trans
cg14836984_RET	0.000143812	0.000339994	-0.555577568	M1	Female	trans
cg01821644_LINC00205	0.000143812	0.000339994	-0.422566288	M1	Female	trans
cg07662403_RPL21P31	0.000143812	0.000339994	-0.546722094	M1	Female	trans
cg15145296_LINC02525	0.000143813	0.000339995	0.421321142	M1	Female	trans
cg13917614_Y_RNA	0.000143814	0.000339996	-0.589939072	M1	Female	trans
cg19115205_PIGP	0.000143817	0.000340002	-0.611117179	M1	Female	trans
cg09929408_RNU6-196P	0.000143818	0.000340005	-0.46741598	M1	Female	trans
cg21903920_RNA5SP91	0.000143821	0.000340011	-0.563216334	M1	Female	trans
cg00866836_KCNH4	0.000143822	0.000340012	-0.934579936	M1	Female	trans
cg04837653_RNU6-809P	0.000143826	0.000340021	-0.293795663	M1	Female	trans
cg18966920_PDCL2	0.000143828	0.000340026	-0.551393937	M1	Female	trans
cg04208996_ENSG00000226089	0.000143829	0.000340028	-0.555346499	M1	Female	trans
cg17918184_ELK2BP	0.000143831	0.000340031	-0.494487279	M1	Female	trans
cg03561071_RNU1-93P	0.000143832	0.000340033	-0.325559522	M1	Female	trans
cg16569147_PEDS1-UBE2V1	0.000143834	0.000340037	-0.600083238	M1	Female	trans
cg19316173_OR6C1	0.000143835	0.000340039	-0.548790462	M1	Female	trans
cg22702814_HMGN2P28	0.000143837	0.000340042	-0.395390538	M1	Female	trans
cg09789229_HMX1	0.000143839	0.000340045	-0.577859641	M1	Female	trans
cg02310191_ENSG00000230241	0.000143839	0.000340045	-0.418565708	M1	Female	trans
cg18644140_ENSG00000241097	0.000143839	0.000340045	-0.434724781	M1	Female	trans
cg26243156_FGF23	0.000143841	0.00034005	-0.388650496	M1	Female	trans
cg16615370_RNY3P12	0.000143842	0.00034005	-0.45680718	M1	Female	trans
cg10746224_ENSG00000232234	0.000143843	0.00034005	-0.446613393	M1	Female	trans
cg07718321_SNORD86	0.000143843	0.00034005	0.57115458	M1	Female	trans
cg08188698_RNU6-592P	0.000143844	0.000340051	-0.569199097	M1	Female	trans
cg00154829_HSFY2	0.000143848	0.00034006	-0.395596401	M1	Female	trans
cg00154829_HSFY1	0.000143848	0.00034006	-0.395596401	M1	Female	trans
cg06024364_A4GNT	0.000143849	0.000340062	-0.452577178	M1	Female	trans
cg15798563_ENSG00000225960	0.000143851	0.000340066	-0.440530827	M1	Female	trans
cg16562709_SLC2A2	0.000143852	0.000340067	-0.456251444	M1	Female	trans
cg25421560_DNAJC19P1	0.000143853	0.000340069	-0.456200147	M1	Female	trans
cg13188416_CYYR1-AS1	0.000143854	0.00034007	0.329814698	M1	Female	trans
cg05736633_RHCG	0.000143855	0.000340073	-0.489412147	M1	Female	trans
cg09979585_ENSG00000228667	0.000143856	0.000340073	-0.29297507	M1	Female	trans
cg19690989_ENSG00000226624	0.000143856	0.000340074	0.542072425	M1	Female	trans
cg09016212_ENSG00000227482	0.000143857	0.000340075	0.563835073	M1	Female	trans
cg17158894_ENSG00000213385	0.000143862	0.000340085	-0.667892966	M1	Female	trans
cg14575356_SLC17A7	0.000143863	0.000340086	-0.36353296	M1	Female	trans
cg08272281_CST9LP2	0.000143863	0.000340086	-0.515742038	M1	Female	trans
cg16958058_VN1R54P	0.000143863	0.000340086	-0.470373136	M1	Female	trans
cg10322510_ENSG00000235743	0.000143864	0.000340086	-0.32826161	M1	Female	trans
cg14683563_WDR62	0.000143864	0.000340086	-0.514132357	M1	Female	trans
cg03378922_LINC00892	0.000143864	0.000340086	-0.577783625	M1	Female	trans
cg12782696_ENSG00000240774	0.000143865	0.000340087	-0.69099975	M1	Female	trans
cg09064754_CENPNP2	0.000143866	0.000340088	0.820161865	M1	Female	trans
cg15264757_AP1S2P1	0.000143867	0.00034009	-0.532541591	M1	Female	trans
cg03365111_TAAR8	0.000143867	0.00034009	-0.669597368	M1	Female	trans
cg16882623_ACTBP7	0.000143868	0.000340091	-0.56732097	M1	Female	trans
cg24740576_RNU1-31P	0.000143868	0.000340091	-0.561088295	M1	Female	trans
cg15185538_RN7SKP126	0.000143869	0.000340093	-0.599273949	M1	Female	trans
cg05138064_CCL27	0.00014387	0.000340095	-0.480069943	M1	Female	trans
cg20223162_NUTM2F	0.000143871	0.000340096	0.501261386	M1	Female	trans
cg11282828_ENSG00000176882	0.000143874	0.000340101	-0.604989796	M1	Female	trans
cg10880661_RNU6-236P	0.000143874	0.000340101	-0.444945683	M1	Female	trans
cg08555594_OR5K4	0.000143875	0.000340101	-0.647077837	M1	Female	trans
cg08369636_PRY2	0.000143875	0.000340101	-0.511049362	M1	Female	trans
cg10065823_ENSG00000234273	0.000143875	0.000340101	0.808092256	M1	Female	trans
cg04098866_OR8U1	0.000143875	0.000340101	0.612751729	M1	Female	trans
cg13646545_MMP19	0.000143876	0.000340101	-0.798645756	M1	Female	trans
cg00490039_RNU6-1127P	0.000143876	0.000340101	-0.540083209	M1	Female	trans
cg06450181_RPL36AP54	0.000143878	0.000340106	-0.513171178	M1	Female	trans
cg18825766_RNU6-1115P	0.000143879	0.000340107	0.645369677	M1	Female	trans
cg15735438_RNU6-1031P	0.00014388	0.000340108	-0.432987933	M1	Female	trans
cg13274077_RNU1-51P	0.00014388	0.000340108	0.346394337	M1	Female	trans
cg06398883_EGR2	0.000143882	0.00034011	-0.425328055	M1	Female	trans
cg04935122_GSTA11P	0.000143883	0.000340114	-0.689804051	M1	Female	trans
cg04072177_SLC34A1	0.000143884	0.000340114	-0.388003136	M1	Female	trans
cg26725559_GPRC6A	0.000143885	0.000340115	-0.634245279	M1	Female	trans
cg11773114_ZNF705G	0.000143886	0.000340117	-0.554999999	M1	Female	trans
cg19748509_ENSG00000216811	0.000143886	0.000340118	0.728732229	M1	Female	trans
cg23070318_ENSG00000236308	0.000143888	0.000340121	-0.525091842	M1	Female	trans
cg22708635_RNU4-86P	0.000143889	0.000340122	-0.338346069	M1	Female	trans
cg17202948_RGS11	0.000143891	0.000340127	0.538960205	M1	Female	trans
cg09476440_ENSG00000219682	0.000143891	0.000340127	-0.374969873	M1	Female	trans
cg20784955_FADS2	0.000143892	0.000340127	-0.396724382	M1	Female	trans
cg23257694_LINC01936	0.000143893	0.00034013	-0.561262241	M1	Female	trans
cg03476414_GABRR3	0.000143894	0.00034013	-0.470661743	M1	Female	trans
cg16245261_PAFAH1B2P1	0.000143895	0.000340131	0.598557467	M1	Female	trans
cg13079150_OR7E104P	0.000143895	0.000340131	-0.558860218	M1	Female	trans
cg26329715_LTK	0.000143897	0.000340136	-0.408907583	M1	Female	trans
cg09765807_CHRNA4	0.000143898	0.000340137	-0.400766029	M1	Female	trans
cg03593057_CD6	0.0001439	0.000340141	0.417680539	M1	Female	trans
cg06779317_RN7SL482P	0.000143904	0.00034015	-0.859875188	M1	Female	trans
cg13871921_ENSG00000232036	0.000143904	0.00034015	-0.682445651	M1	Female	trans
cg04195855_RFX1	0.000143905	0.000340151	-0.529182183	M1	Female	trans
cg15099537_ENSG00000236911	0.000143908	0.000340156	-0.56617022	M1	Female	trans
cg01426041_DYNLL1P1	0.000143908	0.000340156	-0.476828674	M1	Female	trans
cg02695042_ENSG00000223906	0.000143909	0.000340157	0.459424769	M1	Female	trans
cg01134380_KCNIP4	0.000143909	0.000340157	-0.497062263	M1	Female	trans
cg07242776_HOXC6	0.00014391	0.000340159	-0.226851326	M1	Female	trans
cg06854495_PHKA2-AS1	0.000143913	0.000340165	-0.40084364	M1	Female	trans
cg18477299_PNMT	0.000143915	0.000340169	-0.378766118	M1	Female	trans
cg15577750_HNRNPA1P51	0.000143916	0.000340169	0.468507976	M1	Female	trans
cg10957737_GPR32	0.000143916	0.000340169	0.632757797	M1	Female	trans
cg20060216_RN7SKP58	0.000143916	0.00034017	-0.419395688	M1	Female	trans
cg26073403_ACP3	0.000143918	0.000340174	-0.551085625	M1	Female	trans
cg12686105_RNY1	0.000143919	0.000340174	-0.837129004	M1	Female	trans
cg18361467_ENSG00000219133	0.000143919	0.000340174	-0.393963235	M1	Female	trans
cg00247094_SLIT1-AS1	0.000143919	0.000340174	-0.635773248	M1	Female	trans
cg16663425_ENSG00000213067	0.00014392	0.000340174	-0.374213361	M1	Female	trans
cg12624031_APOA4	0.000143921	0.000340177	-1.500748092	M1	Female	trans
cg12356249_RNA5SP393	0.000143923	0.00034018	-0.382319063	M1	Female	trans
cg07817055_RNU6-401P	0.000143924	0.000340181	-0.345710305	M1	Female	trans
cg21655171_MEFV	0.000143925	0.000340182	-0.488693897	M1	Female	trans
cg17653352_OR51D1	0.000143925	0.000340182	-0.337377127	M1	Female	trans
cg13602461_ENSG00000235994	0.000143926	0.000340183	0.52810099	M1	Female	trans
cg18805486_MYEOV	0.000143928	0.000340188	-0.307321252	M1	Female	trans
cg13447527_RPL21P41	0.000143929	0.000340189	-0.198753224	M1	Female	trans
cg17818792_Y_RNA	0.00014393	0.000340191	-0.44758273	M1	Female	trans
cg20117807_SNORD23	0.000143931	0.000340192	-0.529062371	M1	Female	trans
cg08013109_LINC01378	0.000143931	0.000340192	-0.338158385	M1	Female	trans
cg18301136_QPRT	0.000143932	0.000340192	-0.464327428	M1	Female	trans
cg13990947_ENSG00000231398	0.000143932	0.000340192	0.465369653	M1	Female	trans
cg16678283_PAFAH1B2P1	0.000143932	0.000340193	0.883777066	M1	Female	trans
cg17121694_RANBP17	0.000143933	0.000340194	-0.3421894	M1	Female	trans
cg11056334_ENSG00000236948	0.000143934	0.000340194	-1.752991443	M1	Female	trans
cg06736785_GRAMD4	0.000143935	0.000340197	-0.551253539	M1	Female	trans
cg25912474_ENSG00000226780	0.000143936	0.000340199	0.759150863	M1	Female	trans
cg24636969_DBH-AS1	0.000143942	0.000340212	0.483133833	M1	Female	trans
cg03773226_KCNMB1	0.000143942	0.000340212	0.421090785	M1	Female	trans
cg04271445_TBXT	0.000143943	0.000340213	-0.499042531	M1	Female	trans
cg27661571_RNU6-206P	0.000143945	0.000340215	-0.423875425	M1	Female	trans
cg21415853_ENSG00000229996	0.000143946	0.000340218	-0.505248408	M1	Female	trans
cg16726234_RNU6-1011P	0.000143947	0.000340219	-0.449299395	M1	Female	trans
cg14919558_CST11	0.000143948	0.000340222	0.326245665	M1	Female	trans
cg27465654_MARCHF11	0.00014395	0.000340222	-2.117060606	M1	Female	trans
cg11148251_PSAT1P2	0.000143951	0.000340222	0.375296422	M1	Female	trans
cg18851673_CNN2P4	0.000143951	0.000340222	-0.426448672	M1	Female	trans
cg13321077_AKAP1	0.000143953	0.000340222	-0.550841474	M1	Female	trans
cg03273265_ENSG00000233577	0.000143953	0.000340222	-0.444494407	M1	Female	trans
cg11156873_ECEL1P3	0.000143953	0.000340222	-0.351705484	M1	Female	trans
cg06736785_HSPB1P1	0.000143954	0.000340222	-0.562198202	M1	Female	trans
cg26578856_LMLN-AS1	0.000143954	0.000340222	0.522776909	M1	Female	trans
cg23775119_PRR20B	0.000143955	0.000340222	-0.488105827	M1	Female	trans
cg23775119_CHMP1AP1	0.000143955	0.000340222	-0.625000922	M1	Female	trans
cg23775119_LINC02829	0.000143955	0.000340222	-0.387786981	M1	Female	trans
cg23775119_OR2AM1P	0.000143955	0.000340222	-0.696698761	M1	Female	trans
cg23775119_HSP90AB7P	0.000143955	0.000340222	-0.494475212	M1	Female	trans
cg23775119_RPL23AP59	0.000143955	0.000340222	-0.696698761	M1	Female	trans
cg23775119_RNU6-590P	0.000143955	0.000340222	-0.696698761	M1	Female	trans
cg23775119_PRR20C	0.000143955	0.000340222	-0.312010278	M1	Female	trans
cg23775119_PRR20D	0.000143955	0.000340222	-0.302252978	M1	Female	trans
cg23775119_LINC02557	0.000143955	0.000340222	-0.312500461	M1	Female	trans
cg23775119_ENSG00000199894	0.000143955	0.000340222	-0.696698761	M1	Female	trans
cg23775119_ENSG00000227667	0.000143955	0.000340222	-0.696698761	M1	Female	trans
cg23775119_ENSG00000229779	0.000143955	0.000340222	-0.696698761	M1	Female	trans
cg18480033_TOMM40P4	0.000143956	0.000340223	-0.365373879	M1	Female	trans
cg00218134_PID1	0.000143958	0.000340227	-0.390822361	M1	Female	trans
cg21088165_AADACL3	0.000143959	0.00034023	-0.326920335	M1	Female	trans
cg19039809_RPL19P5	0.000143961	0.000340234	-0.445836051	M1	Female	trans
cg00492719_SLC25A38P1	0.000143962	0.000340236	-0.475337084	M1	Female	trans
cg08073629_RNU6-373P	0.000143963	0.000340236	-0.436439242	M1	Female	trans
cg05433549_CA15P1	0.000143963	0.000340237	-0.408867088	M1	Female	trans
cg02675432_LINC00690	0.000143966	0.000340242	-0.228653846	M1	Female	trans
cg12121080_RPL7P54	0.000143966	0.000340242	-0.624297104	M1	Female	trans
cg00584885_RNU6-584P	0.000143967	0.000340243	-0.510442958	M1	Female	trans
cg21945639_HSD17B7P1	0.000143967	0.000340243	0.493294705	M1	Female	trans
cg15593298_SPHK2	0.000143968	0.000340243	-0.605334052	M1	Female	trans
cg19953290_PRR4	0.000143969	0.000340244	-0.426813121	M1	Female	trans
cg02078039_ENSG00000228827	0.000143969	0.000340244	0.369821993	M1	Female	trans
cg21400562_RNU6-929P	0.000143969	0.000340244	-0.435856412	M1	Female	trans
cg05956076_MRPL20P1	0.000143971	0.000340246	-0.368412843	M1	Female	trans
cg02593734_RNA5SP451	0.000143971	0.000340246	-0.570108351	M1	Female	trans
cg09039105_RNA5SP145	0.000143971	0.000340246	-0.56229996	M1	Female	trans
cg14503868_ATXN2L	0.000143976	0.000340258	-0.36057755	M1	Female	trans
cg16711983_RPL7P30	0.000143977	0.000340259	-0.659150321	M1	Female	trans
cg20589770_SHISA2	0.000143979	0.000340262	-0.624603359	M1	Female	trans
cg01238044_KIF3AP1	0.000143979	0.000340262	0.427267626	M1	Female	trans
cg17792994_ENSG00000223697	0.000143979	0.000340263	-0.503043291	M1	Female	trans
cg06350097_CCDC185	0.00014398	0.000340264	-0.410356032	M1	Female	trans
cg06093185_RNU6-174P	0.000143986	0.000340275	0.626772475	M1	Female	trans
cg26437112_SNORA72	0.000143986	0.000340275	0.545041977	M1	Female	trans
cg13362436_ENSG00000239300	0.000143986	0.000340275	-0.525852712	M1	Female	trans
cg14206878_PRB4	0.000143986	0.000340275	-0.010949709	M1	Female	trans
cg00337181_ID2B	0.000143988	0.000340277	-0.670431387	M1	Female	trans
cg00778059_RPS2P5	0.000143988	0.000340277	0.543812913	M1	Female	trans
cg02288294_DGAT2L7P	0.000143989	0.000340278	-0.420199862	M1	Female	trans
cg03559183_TNFRSF9	0.00014399	0.000340278	-0.479372301	M1	Female	trans
cg08950088_TMEM212-AS1	0.000143991	0.000340278	-0.397219522	M1	Female	trans
cg11573219_ENSG00000233682	0.000143991	0.000340278	0.481507474	M1	Female	trans
cg01800262_LINC01492	0.000143992	0.000340278	-0.473564219	M1	Female	trans
cg26307193_CTU1	0.000143992	0.000340278	-0.447678405	M1	Female	trans
cg01230890_ALDOAP1	0.000143993	0.000340278	-0.473285134	M1	Female	trans
cg13064049_PRAMEF2	0.000143993	0.000340278	0.787918881	M1	Female	trans
cg13064049_RNA5-8SP5	0.000143993	0.000340278	0.787918881	M1	Female	trans
cg13064049_BRI3P2	0.000143993	0.000340278	0.787918881	M1	Female	trans
cg13064049_RN7SL601P	0.000143993	0.000340278	0.787918881	M1	Female	trans
cg13064049_U3	0.000143993	0.000340278	0.787918881	M1	Female	trans
cg13064049_ENSG00000218561	0.000143993	0.000340278	0.706833505	M1	Female	trans
cg13064049_ENSG00000234391	0.000143993	0.000340278	0.787918881	M1	Female	trans
cg13064049_LINC02032	0.000143993	0.000340278	0.340470308	M1	Female	trans
cg13064049_LINC00841	0.000143993	0.000340278	0.441611576	M1	Female	trans
cg24377657_ENSG00000229854	0.000143994	0.000340279	0.337636055	M1	Female	trans
cg13447527_ENSG00000229032	0.000143995	0.000340281	-0.364429322	M1	Female	trans
cg06620353_LINC02474	0.000143996	0.000340282	-0.464692757	M1	Female	trans
cg14699663_ENSG00000236864	0.000143997	0.000340283	0.500750549	M1	Female	trans
cg27015884_HOXC10	0.000143998	0.000340283	-0.201977583	M1	Female	trans
cg27015884_ENSG00000236075	0.000143998	0.000340283	-0.509103057	M1	Female	trans
cg23024913_ACKR4P1	0.000143999	0.000340285	-0.297469636	M1	Female	trans
cg23404528_LINC02088	0.000143999	0.000340285	0.432072916	M1	Female	trans
cg01651915_RNU6-984P	0.000143999	0.000340285	0.579932591	M1	Female	trans
cg11569379_ENSG00000233288	0.000143999	0.000340285	-0.55110845	M1	Female	trans
cg04255276_ENSG00000238139	0.000144	0.000340285	0.396601434	M1	Female	trans
cg03741931_VGF	0.000144	0.000340285	-0.241084295	M1	Female	trans
cg13851767_HS6ST1P1	0.000144001	0.000340285	0.570348488	M1	Female	trans
cg05625206_SDR9C7	0.000144002	0.000340287	-0.47800248	M1	Female	trans
cg03910065_IZUMO2	0.000144002	0.000340287	0.337362032	M1	Female	trans
cg22779195_RPS19P1	0.000144002	0.000340287	0.582113786	M1	Female	trans
cg14825598_TTTY22	0.000144003	0.000340287	-0.3318031	M1	Female	trans
cg18057692_DACT1	0.000144003	0.000340287	-0.481779203	M1	Female	trans
cg15644305_BEND4	0.000144004	0.000340289	-0.400821751	M1	Female	trans
cg03653504_IGKV1-17	0.000144004	0.000340289	-0.289865428	M1	Female	trans
cg04837653_TKT	0.000144005	0.000340289	-0.516244909	M1	Female	trans
cg22009052_ENSG00000232086	0.000144006	0.000340291	-0.484590588	M1	Female	trans
cg01617432_ENSG00000227680	0.000144011	0.000340302	0.430334661	M1	Female	trans
cg10839997_FGFR3P6	0.000144012	0.000340304	0.510112639	M1	Female	trans
cg24863347_ENSG00000225981	0.000144012	0.000340304	-0.524399537	M1	Female	trans
cg18209470_ENSG00000226812	0.000144014	0.000340305	-0.67015668	M1	Female	trans
cg01385018_PLOD2	0.000144014	0.000340305	0.537743708	M1	Female	trans
cg04001978_GLYATL3	0.000144014	0.000340305	-0.543705449	M1	Female	trans
cg18279090_ENSG00000231187	0.000144014	0.000340305	0.804908406	M1	Female	trans
cg07625337_LINC01738	0.000144015	0.000340308	-0.588370507	M1	Female	trans
cg15137954_ENSG00000226782	0.000144016	0.000340309	0.520206326	M1	Female	trans
cg11432526_ENSG00000230492	0.000144017	0.00034031	-0.315442406	M1	Female	trans
cg21546742_IGHD1-1	0.000144017	0.00034031	-0.501907317	M1	Female	trans
cg00337181_ENSG00000093100	0.000144018	0.00034031	-0.681810198	M1	Female	trans
cg06736785_SCYL2	0.000144019	0.000340313	0.498431734	M1	Female	trans
cg19559537_C21orf62	0.000144021	0.000340317	0.453830791	M1	Female	trans
cg18372600_RUFY4	0.000144021	0.000340317	-0.388805099	M1	Female	trans
cg00030584_ENSG00000227192	0.000144022	0.000340318	-0.447030796	M1	Female	trans
cg13879653_U3	0.000144024	0.00034032	-0.526618525	M1	Female	trans
cg26329715_NIBAN2	0.000144024	0.00034032	-0.467523267	M1	Female	trans
cg12289617_RNA5SP209	0.000144025	0.000340322	-0.404076212	M1	Female	trans
cg20321086_MAP3K9	0.000144027	0.000340325	-0.464440594	M1	Female	trans
cg03549208_ETNPPL	0.000144027	0.000340326	-0.493631823	M1	Female	trans
cg14292522_ENSG00000242186	0.000144029	0.000340329	0.553501693	M1	Female	trans
cg02114084_C5orf38	0.000144029	0.000340329	-0.510648133	M1	Female	trans
cg19763463_SLC16A9	0.000144029	0.000340329	-0.455107202	M1	Female	trans
cg11153505_FRAT2	0.00014403	0.00034033	-0.49284252	M1	Female	trans
cg25534544_PCDHGC5	0.000144031	0.000340331	-0.339061413	M1	Female	trans
cg14446103_POU6F2-AS1	0.000144031	0.000340331	-0.685388562	M1	Female	trans
cg16856722_RFX4	0.000144031	0.000340331	-0.468917522	M1	Female	trans
cg17300451_ENSG00000231740	0.000144035	0.000340337	-0.514193245	M1	Female	trans
cg13500029_RN7SL824P	0.000144035	0.000340337	-0.412139789	M1	Female	trans
cg01164221_HELT	0.000144035	0.000340337	-0.594883821	M1	Female	trans
cg22738686_PITX2	0.000144036	0.000340338	0.430122371	M1	Female	trans
cg12877532_ANKRD44	0.000144038	0.000340342	-0.387327762	M1	Female	trans
cg06024364_ENSG00000233144	0.000144039	0.000340344	-0.416892997	M1	Female	trans
cg10389371_PAMR1	0.000144041	0.000340347	-0.46112375	M1	Female	trans
cg05319262_ENSG00000238178	0.000144042	0.000340348	-0.342171672	M1	Female	trans
cg25585323_DNAJB6P3	0.000144042	0.000340348	-0.310806751	M1	Female	trans
cg10100117_KRT18P57	0.000144044	0.000340353	-0.440314359	M1	Female	trans
cg15598182_SNX15	0.000144047	0.00034036	-0.483241975	M1	Female	trans
cg23350106_THAP12P8	0.000144049	0.000340364	0.340504625	M1	Female	trans
cg04208344_SLC15A1	0.00014405	0.000340364	-0.392835352	M1	Female	trans
cg03910065_ENSG00000227481	0.000144051	0.000340366	0.325370497	M1	Female	trans
cg22291003_GTF2IRD2P1	0.000144052	0.000340366	-0.500601762	M1	Female	trans
cg02875253_SFR1P2	0.000144052	0.000340366	0.366302733	M1	Female	trans
cg15509969_SLC24A3-AS1	0.000144052	0.000340366	0.295802793	M1	Female	trans
cg02268738_APOH	0.000144053	0.000340368	-0.534312394	M1	Female	trans
cg26307193_ZNF787	0.000144054	0.000340369	-0.46177458	M1	Female	trans
cg07917878_RN7SKP158	0.000144054	0.000340369	-0.75510381	M1	Female	trans
cg05518022_APOBEC3B	0.000144055	0.000340371	0.357991882	M1	Female	trans
cg07543199_ENSG00000223390	0.000144056	0.000340371	-0.392462447	M1	Female	trans
cg08844974_OR2T7	0.000144057	0.000340373	-0.539847178	M1	Female	trans
cg18490567_ENSG00000229389	0.000144057	0.000340373	-0.574946965	M1	Female	trans
cg17714861_H6PD	0.000144057	0.000340373	-0.398753545	M1	Female	trans
cg05338066_VWF	0.000144058	0.000340373	0.39531645	M1	Female	trans
cg17345870_LINC02534	0.000144058	0.000340374	0.582430808	M1	Female	trans
cg05818000_ENSG00000232200	0.000144059	0.000340375	-0.696363306	M1	Female	trans
cg10160567_RNU105C	0.000144061	0.000340378	-0.755080381	M1	Female	trans
cg00199007_RPS3AP12	0.000144062	0.000340381	0.412036189	M1	Female	trans
cg20951194_WASH8P	0.000144063	0.000340382	0.456140976	M1	Female	trans
cg12163800_ENSG00000233536	0.000144064	0.000340382	-0.270740274	M1	Female	trans
cg20985980_KLLN	0.000144066	0.000340387	0.592147653	M1	Female	trans
cg08332908_AMD1P1	0.000144066	0.000340388	-0.557564153	M1	Female	trans
cg14630424_SULT1A4	0.000144069	0.000340392	0.371753625	M1	Female	trans
cg13565400_RNU4-53P	0.000144069	0.000340393	0.391034378	M1	Female	trans
cg09472901_LINC01851	0.000144071	0.000340395	-0.574579605	M1	Female	trans
cg09684998_ENSG00000237070	0.000144072	0.000340397	-0.490255499	M1	Female	trans
cg25142614_ENSG00000225078	0.000144073	0.000340399	-0.477117082	M1	Female	trans
cg10180404_RSPH10B2	0.000144077	0.000340407	0.54005418	M1	Female	trans
cg05497124_ATXN8OS	0.000144077	0.000340408	-0.369764137	M1	Female	trans
cg24305584_OPN1SW	0.000144078	0.00034041	0.157907659	M1	Female	trans
cg08036435_HCFC2P1	0.000144079	0.000340411	0.486772546	M1	Female	trans
cg22821472_NID2	0.00014408	0.000340411	-0.379763242	M1	Female	trans
cg25131461_IGHJ6	0.00014408	0.000340411	-0.240352673	M1	Female	trans
cg11547110_FMO8P	0.000144082	0.000340416	-0.465176896	M1	Female	trans
cg23929072_TNFSF13	0.000144084	0.000340418	0.549941039	M1	Female	trans
cg13802844_SSTR1	0.000144085	0.000340421	-0.516402745	M1	Female	trans
cg19331905_SSX3	0.000144086	0.000340423	-0.348840639	M1	Female	trans
cg03397234_ENSG00000224251	0.000144087	0.000340425	0.552522743	M1	Female	trans
cg20150659_RNY3P12	0.00014409	0.00034043	-0.67132735	M1	Female	trans
cg17330935_RN7SKP205	0.00014409	0.00034043	-0.344114202	M1	Female	trans
cg17330935_ENSG00000238257	0.00014409	0.00034043	-0.459992688	M1	Female	trans
cg11794120_ZNF687-AS1	0.000144092	0.000340432	-0.572670281	M1	Female	trans
cg19111078_ARF5	0.000144092	0.000340432	-0.487079302	M1	Female	trans
cg07020979_PCDHA6	0.000144093	0.000340434	-0.527028447	M1	Female	trans
cg24304928_LRRC17	0.000144094	0.000340435	-0.417714839	M1	Female	trans
cg27342587_RNU4-74P	0.000144095	0.000340438	0.454985778	M1	Female	trans
cg09506610_SLC6A3	0.000144097	0.000340441	-0.592778536	M1	Female	trans
cg07140455_MEMO1	0.000144097	0.000340441	-0.518074564	M1	Female	trans
cg08176762_CD84P1	0.000144099	0.000340444	-0.633585207	M1	Female	trans
cg09016212_PINCR	0.000144099	0.000340445	0.48716555	M1	Female	trans
cg24791105_MAP1LC3BP1	0.0001441	0.000340446	-0.468846049	M1	Female	trans
cg09534232_THEM7P	0.000144101	0.000340448	-0.450181031	M1	Female	trans
cg26250046_TNFRSF9	0.000144102	0.000340448	-0.542426113	M1	Female	trans
cg12971523_ENSG00000240237	0.000144103	0.000340449	-0.467006007	M1	Female	trans
cg11703222_ENSG00000232738	0.000144103	0.000340449	-0.549539019	M1	Female	trans
cg01037617_RNA5SP263	0.000144103	0.000340449	0.312793417	M1	Female	trans
cg01513516_DUX4L29	0.000144105	0.000340453	-0.46876801	M1	Female	trans
cg26329715_ULK1	0.000144107	0.000340456	-0.458007188	M1	Female	trans
cg22329438_RPS17P14	0.000144107	0.000340457	-0.537654413	M1	Female	trans
cg11229715_IGSF21	0.000144108	0.000340457	0.508431096	M1	Female	trans
cg06502685_MOS	0.000144109	0.000340457	-0.738521528	M1	Female	trans
cg15488978_RSPO1	0.000144109	0.000340457	-0.533018071	M1	Female	trans
cg05884167_OR9G4	0.000144109	0.000340457	-0.553335596	M1	Female	trans
cg06022607_SLC35C1	0.000144109	0.000340457	0.60269083	M1	Female	trans
cg05703000_TSPEAR-AS2	0.000144109	0.000340457	0.495505882	M1	Female	trans
cg20682742_BPIFB3	0.00014411	0.000340458	-0.374155539	M1	Female	trans
cg09499109_SNORA81	0.00014411	0.000340458	-0.515380413	M1	Female	trans
cg24423574_BMS1P17	0.000144111	0.000340458	-0.601903424	M1	Female	trans
cg03181524_MICD	0.000144112	0.000340461	0.450789946	M1	Female	trans
cg03728559_RPL15P18	0.000144113	0.000340461	-0.598130854	M1	Female	trans
cg10608169_IMPDH1P9	0.000144114	0.000340464	0.618622998	M1	Female	trans
cg07930620_GRM7-AS2	0.000144119	0.000340474	-0.460645781	M1	Female	trans
cg17121694_MYOT	0.000144121	0.000340478	-0.368788815	M1	Female	trans
cg04492287_AGTRAP	0.000144121	0.000340479	-0.491201932	M1	Female	trans
cg05292018_RPL22P23	0.000144123	0.000340481	-0.362049493	M1	Female	trans
cg26594488_HDAC1P2	0.000144124	0.000340483	-0.473114575	M1	Female	trans
cg26250046_POM121L2	0.000144127	0.000340488	-0.462988863	M1	Female	trans
cg23233802_ENSG00000236356	0.000144127	0.000340488	-0.367881983	M1	Female	trans
cg21613549_ENSG00000231505	0.000144128	0.000340489	-0.412432281	M1	Female	trans
cg03817621_CCDC144B	0.000144128	0.000340489	-0.47035752	M1	Female	trans
cg09627874_MEGF11	0.000144128	0.000340489	0.407642699	M1	Female	trans
cg00232092_MRPL50P1	0.000144128	0.000340489	-0.610020937	M1	Female	trans
cg13320413_LINC00877	0.000144128	0.000340489	-0.535274279	M1	Female	trans
cg06712932_RNU6-984P	0.000144129	0.000340489	-0.431002309	M1	Female	trans
cg23905015_SLC39A4	0.000144129	0.00034049	-0.453410081	M1	Female	trans
cg19432688_IL1RN	0.000144133	0.000340498	-0.470428541	M1	Female	trans
cg23398596_BCL2A1	0.000144134	0.000340498	-0.540790947	M1	Female	trans
cg23806703_ACVR2B	0.000144134	0.000340498	-0.464887133	M1	Female	trans
cg09789229_SASH3	0.000144135	0.000340501	-0.591202469	M1	Female	trans
cg14409406_RNU6-196P	0.000144136	0.000340501	-0.498535495	M1	Female	trans
cg21766141_ENSG00000227775	0.000144137	0.000340502	-0.339394955	M1	Female	trans
cg24101364_CYP2C8	0.000144138	0.000340504	-0.464901087	M1	Female	trans
cg26484448_ENSG00000231187	0.000144141	0.000340509	0.614244221	M1	Female	trans
cg02432981_LINC00670	0.000144141	0.000340509	0.502799468	M1	Female	trans
cg17104484_RNU6-921P	0.000144144	0.000340515	0.562613131	M1	Female	trans
cg05498337_ENSG00000233739	0.000144147	0.000340523	-0.583507913	M1	Female	trans
cg00569101_LINC02612	0.000144148	0.000340523	-0.342621752	M1	Female	trans
cg08446900_IL10RB	0.00014415	0.000340529	-0.519972876	M1	Female	trans
cg12600174_NSUN7	0.000144155	0.000340539	0.451367769	M1	Female	trans
cg04805794_RNU4-34P	0.000144156	0.00034054	-0.488381706	M1	Female	trans
cg10814415_C1QTNF1	0.000144157	0.000340543	-0.297004601	M1	Female	trans
cg01750716_RN7SL291P	0.000144158	0.000340543	-0.399551939	M1	Female	trans
cg05969218_IL2RA	0.000144161	0.00034055	0.706637256	M1	Female	trans
cg09283750_CLCA3P	0.000144162	0.000340551	-0.697474272	M1	Female	trans
cg19147015_ENSG00000215381	0.000144162	0.000340552	-0.415172019	M1	Female	trans
cg10836755_ENSG00000214265	0.000144165	0.000340557	-0.368955793	M1	Female	trans
cg17351974_ENSG00000239397	0.000144167	0.000340562	0.590727796	M1	Female	trans
cg27030245_BRWD1P3	0.000144168	0.000340562	0.461022715	M1	Female	trans
cg04492287_TMEM238	0.000144169	0.000340564	-0.50769139	M1	Female	trans
cg17114767_RNU6-984P	0.000144169	0.000340564	-0.444069502	M1	Female	trans
cg15109916_TRBV5-5	0.00014417	0.000340566	-0.480537056	M1	Female	trans
cg04781796_MYO3B-AS1	0.000144171	0.000340568	-0.408272183	M1	Female	trans
cg14509967_ENSG00000230026	0.000144172	0.000340568	0.388802536	M1	Female	trans
cg09162333_ZNF775	0.000144174	0.000340573	-0.531119573	M1	Female	trans
cg26162637_MIR652	0.000144176	0.000340576	-0.398927666	M1	Female	trans
cg10894164_KIF18B	0.000144178	0.000340581	0.664024393	M1	Female	trans
cg14190294_IGHV1-58	0.000144179	0.000340581	-0.271883861	M1	Female	trans
cg17121694_ENSG00000229730	0.00014418	0.000340582	-0.281042194	M1	Female	trans
cg01391898_RNU6-401P	0.000144181	0.000340585	0.385541055	M1	Female	trans
cg26083458_ENSG00000236425	0.000144182	0.000340585	0.617923661	M1	Female	trans
cg00845152_FEZF1-AS1	0.000144182	0.000340585	-0.424685318	M1	Female	trans
cg26788903_EIF4A1P1	0.000144185	0.000340592	-0.484467556	M1	Female	trans
cg07173972_RN7SKP192	0.000144185	0.000340592	0.363164211	M1	Female	trans
cg19647370_ENSG00000224669	0.000144186	0.000340592	-0.615274775	M1	Female	trans
cg01028000_CLIC3	0.000144186	0.000340592	-0.722644601	M1	Female	trans
cg11768182_OR5B2	0.000144186	0.000340592	-0.476337057	M1	Female	trans
cg07917878_ENSG00000235945	0.000144191	0.000340603	-0.741030243	M1	Female	trans
cg09299773_B4GALT5	0.000144192	0.000340603	-0.403470684	M1	Female	trans
cg16770243_VWFP1	0.000144193	0.000340605	-0.538887528	M1	Female	trans
cg22203300_CAMK2N1	0.000144195	0.000340609	-0.932004445	M1	Female	trans
cg01024069_ACRV1	0.000144196	0.000340611	-0.463481212	M1	Female	trans
cg00327072_ACTG1P9	0.000144196	0.000340611	-0.682122241	M1	Female	trans
cg06022607_EFCAB1	0.000144199	0.000340618	-0.584858354	M1	Female	trans
cg11624060_RNU6-746P	0.0001442	0.00034062	0.629243343	M1	Female	trans
cg24836826_NDUFS5P1	0.000144203	0.000340625	-0.357745377	M1	Female	trans
cg03974581_SULT4A1	0.000144204	0.000340625	-0.458765579	M1	Female	trans
cg19060760_ENSG00000237087	0.000144205	0.000340625	-0.435458278	M1	Female	trans
cg11872966_ST13P14	0.000144205	0.000340625	-0.369124055	M1	Female	trans
cg15293181_ENSG00000234044	0.000144205	0.000340625	-0.545041413	M1	Female	trans
cg05818000_SFTPA2	0.000144205	0.000340625	-0.576077645	M1	Female	trans
cg08764590_ENSG00000227745	0.000144206	0.000340626	-0.370327694	M1	Female	trans
cg18580274_SHISA3	0.000144206	0.000340626	-0.463998734	M1	Female	trans
cg00199007_ZNF628	0.000144207	0.000340626	-0.47069346	M1	Female	trans
cg05672380_GAPDHP26	0.000144209	0.000340632	0.308883968	M1	Female	trans
cg17725166_GOT2P6	0.00014421	0.000340633	-0.328326937	M1	Female	trans
cg00837832_NEUROG1	0.000144211	0.000340636	-0.591979037	M1	Female	trans
cg20936529_KRT18P27	0.000144213	0.000340639	-0.376576786	M1	Female	trans
cg26318251_ENSG00000216480	0.000144214	0.000340639	-0.482100629	M1	Female	trans
cg18243536_ENSG00000236425	0.000144214	0.000340639	0.668950449	M1	Female	trans
cg01590597_PAPLN	0.000144214	0.000340639	-0.351572655	M1	Female	trans
cg11547110_FASLG	0.000144215	0.000340641	-0.475275365	M1	Female	trans
cg04343263_ARG2	0.000144216	0.000340641	-0.483873546	M1	Female	trans
cg08082694_RNU4-40P	0.000144218	0.000340646	-0.466694746	M1	Female	trans
cg23209353_KRTAP9-3	0.000144219	0.000340647	-0.524015758	M1	Female	trans
cg06981823_GOLGA8CP	0.000144219	0.000340647	-0.445735438	M1	Female	trans
cg07164224_ENSG00000226870	0.00014422	0.000340647	0.39093443	M1	Female	trans
cg01512230_SNORA46	0.00014422	0.000340647	-0.49379407	M1	Female	trans
cg10284638_RNA5SP174	0.000144223	0.000340654	-0.411530215	M1	Female	trans
cg19472786_OR5C1	0.000144224	0.000340655	-0.481156947	M1	Female	trans
cg05597431_ENSG00000224282	0.000144225	0.000340656	-0.460035205	M1	Female	trans
cg27390524_ENSG00000229530	0.000144226	0.000340658	-0.618178539	M1	Female	trans
cg08380311_GOLGA8R	0.000144226	0.000340659	0.391263764	M1	Female	trans
cg05620362_RPL36AP51	0.000144228	0.000340662	-0.994248994	M1	Female	trans
cg05085886_PIK3CD-AS2	0.000144229	0.000340663	0.378410561	M1	Female	trans
cg23001415_CXCL5	0.00014423	0.000340667	0.581433174	M1	Female	trans
cg11022062_ENSG00000227519	0.000144231	0.000340668	-0.472948517	M1	Female	trans
cg22350135_RNU1-27P	0.000144233	0.000340669	-0.489259179	M1	Female	trans
cg20952901_ENSG00000234718	0.000144233	0.000340669	0.386852281	M1	Female	trans
cg08124553_REM1	0.000144234	0.00034067	-0.632743207	M1	Female	trans
cg24458401_ENSG00000233739	0.000144234	0.00034067	0.6540914	M1	Female	trans
cg24358599_RPS29P9	0.000144236	0.000340674	-0.386679399	M1	Female	trans
cg12962613_RNU4-34P	0.000144236	0.000340674	-0.38019231	M1	Female	trans
cg09543047_BMP5	0.000144237	0.000340675	-0.496125157	M1	Female	trans
cg01817521_BAD	0.000144239	0.000340677	-0.434786676	M1	Female	trans
cg23461216_CACTIN-AS1	0.000144239	0.000340678	-0.491711125	M1	Female	trans
cg19392754_SOWAHA	0.000144239	0.000340678	0.524614016	M1	Female	trans
cg10646968_OR5AW1P	0.00014424	0.000340678	-0.659619361	M1	Female	trans
cg08296131_FNDC3A	0.00014424	0.000340678	-0.567487415	M1	Female	trans
cg13692482_RPSAP49	0.000144242	0.000340682	-0.386007991	M1	Female	trans
cg10723869_SNORD56	0.000144244	0.000340684	-0.80780314	M1	Female	trans
cg27146574_LINCMD1	0.000144244	0.000340684	-0.457731431	M1	Female	trans
cg27513510_LINC02860	0.000144244	0.000340684	-0.349482258	M1	Female	trans
cg14634826_MAGEA5	0.000144245	0.000340686	-0.4545627	M1	Female	trans
cg12917253_ELOVL3	0.000144246	0.000340686	-0.642813778	M1	Female	trans
cg05200540_ENSG00000224667	0.000144246	0.000340686	0.662068872	M1	Female	trans
cg04198854_ENSG00000235834	0.000144246	0.000340686	-0.37096049	M1	Female	trans
cg02938690_RNA5SP36	0.000144247	0.000340688	-1.18104607	M1	Female	trans
cg17264779_MT1E	0.000144251	0.000340695	-0.502306199	M1	Female	trans
cg22451117_RNA5S3	0.000144251	0.000340695	-0.679587148	M1	Female	trans
cg07766767_NKX1-1	0.000144251	0.000340695	-0.648044944	M1	Female	trans
cg20354552_CENPBD1	0.000144252	0.000340697	-0.53210666	M1	Female	trans
cg20264068_BPIFA3	0.000144256	0.000340705	0.402160074	M1	Female	trans
cg18323824_KCNS2	0.000144256	0.000340705	-0.534118322	M1	Female	trans
cg21828663_GPR20	0.000144259	0.000340709	-0.410709687	M1	Female	trans
cg17483361_UBE2V1P5	0.000144259	0.00034071	0.416518932	M1	Female	trans
cg09096476_KLHL30	0.00014426	0.000340711	-0.388519392	M1	Female	trans
cg14417873_B3GNT6	0.000144261	0.000340713	-0.452861151	M1	Female	trans
cg20537554_RPL36AP33	0.000144262	0.000340713	-0.470128375	M1	Female	trans
cg04667681_HELLS	0.000144263	0.000340715	-0.440108605	M1	Female	trans
cg15289253_ZHX2	0.000144263	0.000340715	-0.475906402	M1	Female	trans
cg17121694_KCNMB2-AS1	0.000144264	0.000340716	-0.312360822	M1	Female	trans
cg04988471_HS3ST3A1	0.000144265	0.000340718	-0.667174878	M1	Female	trans
cg09591072_RNU6-944P	0.000144265	0.000340718	0.37558556	M1	Female	trans
cg15465092_RNU6-456P	0.000144266	0.000340719	1.169652622	M1	Female	trans
cg25831439_ASPA	0.000144266	0.000340719	0.583667633	M1	Female	trans
cg17914494_EDDM3B	0.000144269	0.000340724	-0.462609337	M1	Female	trans
cg17693878_ENSG00000243697	0.000144269	0.000340725	-0.426671826	M1	Female	trans
cg08361315_SSTR2	0.00014427	0.000340725	-0.517250547	M1	Female	trans
cg00199007_MRTFA	0.00014427	0.000340726	-0.472720394	M1	Female	trans
cg26686932_FNDC8	0.000144272	0.000340728	0.396899662	M1	Female	trans
cg12664613_ENSG00000242021	0.000144272	0.000340728	-0.365166317	M1	Female	trans
cg20952901_CENATAC	0.000144273	0.00034073	0.444223998	M1	Female	trans
cg11791922_ENSG00000240056	0.000144275	0.000340733	-0.415008859	M1	Female	trans
cg15998629_ENSG00000219559	0.000144278	0.000340733	1.816959993	M1	Female	trans
cg12446199_GPX2	0.000144278	0.000340733	-0.533426326	M1	Female	trans
cg10532310_RNU6-939P	0.000144279	0.000340733	-0.517921896	M1	Female	trans
cg25841380_HAND2-AS1	0.000144279	0.000340733	0.521583062	M1	Female	trans
cg25841380_CYLC2	0.000144279	0.000340733	0.777206084	M1	Female	trans
cg25841380_CCDC172	0.000144279	0.000340733	0.777206084	M1	Female	trans
cg25841380_CACNG3	0.000144279	0.000340733	0.777206084	M1	Female	trans
cg25841380_CFTRP3	0.000144279	0.000340733	0.777206084	M1	Female	trans
cg25841380_ENSG00000212273	0.000144279	0.000340733	0.777206084	M1	Female	trans
cg25841380_ENSG00000214641	0.000144279	0.000340733	0.777206084	M1	Female	trans
cg25841380_ENSG00000226078	0.000144279	0.000340733	0.777206084	M1	Female	trans
cg25841380_ENSG00000233616	0.000144279	0.000340733	0.777206084	M1	Female	trans
cg13375352_DOK5	0.000144279	0.000340733	0.75425605	M1	Female	trans
cg01485708_TFAMP1	0.00014428	0.000340733	-0.415032148	M1	Female	trans
cg16798839_TRIM56	0.00014428	0.000340733	-0.452624555	M1	Female	trans
cg12584537_ENSG00000232355	0.00014428	0.000340733	-0.572434261	M1	Female	trans
cg27582739_ENSG00000212228	0.00014428	0.000340733	1.083794646	M1	Female	trans
cg00894041_SLC6A3	0.00014428	0.000340733	-0.540152034	M1	Female	trans
cg05476733_SNORD32A	0.000144283	0.000340738	-0.464108902	M1	Female	trans
cg19815042_ENSG00000231916	0.000144287	0.000340746	-0.426726006	M1	Female	trans
cg07173972_MRPL38	0.000144289	0.000340746	-0.440382889	M1	Female	trans
cg11536248_RN7SKP28	0.00014429	0.000340746	0.672426892	M1	Female	trans
cg11536248_ENSG00000239137	0.00014429	0.000340746	0.672426892	M1	Female	trans
cg11536248_LINC01761	0.00014429	0.000340746	0.451265739	M1	Female	trans
cg11536248_RNU6-788P	0.00014429	0.000340746	0.451265739	M1	Female	trans
cg11536248_SNORD36A	0.00014429	0.000340746	0.412322837	M1	Female	trans
cg11536248_RNA5SP428	0.00014429	0.000340746	0.672426892	M1	Female	trans
cg11536248_RNU6-1326P	0.00014429	0.000340746	0.672426892	M1	Female	trans
cg11536248_TYRL	0.00014429	0.000340746	0.298723447	M1	Female	trans
cg07198994_CICP6	0.00014429	0.000340746	-1.721210057	M1	Female	trans
cg23023914_ENSG00000235546	0.00014429	0.000340747	0.5359454	M1	Female	trans
cg19953290_MIR557	0.000144292	0.000340749	-0.559738436	M1	Female	trans
cg20733879_RNF17	0.000144292	0.000340749	-0.516539995	M1	Female	trans
cg15157699_RNA5SP88	0.000144294	0.000340752	-0.660171857	M1	Female	trans
cg10896276_SNORD13	0.000144294	0.000340753	-0.440476853	M1	Female	trans
cg07918589_USP17L8	0.000144298	0.00034076	-0.443404179	M1	Female	trans
cg09696135_RNA5SP280	0.000144299	0.000340761	-0.45421417	M1	Female	trans
cg09215006_CD24P1	0.000144299	0.000340762	-0.399625988	M1	Female	trans
cg03266048_ENSG00000232891	0.0001443	0.000340764	-0.530066138	M1	Female	trans
cg17349802_ENSG00000236425	0.000144301	0.000340765	-0.493339731	M1	Female	trans
cg02096758_RGMB	0.000144302	0.000340765	-0.630085171	M1	Female	trans
cg27560391_SLC25A34-AS1	0.000144304	0.00034077	0.772378097	M1	Female	trans
cg22203300_ENSG00000225213	0.000144305	0.000340771	-0.813849668	M1	Female	trans
cg13168499_H2AC3P	0.000144305	0.000340771	-0.58683529	M1	Female	trans
cg22646311_ENSG00000237349	0.000144306	0.000340772	0.472289207	M1	Female	trans
cg20150659_GPR4	0.000144306	0.000340772	-0.723449418	M1	Female	trans
cg25585323_ENSG00000231397	0.000144307	0.000340774	-0.355359765	M1	Female	trans
cg00064208_PDE4DIPP10	0.000144308	0.000340776	-0.404005948	M1	Female	trans
cg22162544_MEG3	0.000144309	0.000340776	0.467082284	M1	Female	trans
cg16755500_IGLV3-1	0.000144311	0.00034078	0.345235392	M1	Female	trans
cg06471872_RPL10P19	0.000144311	0.00034078	-0.526769201	M1	Female	trans
cg07815169_RPS4XP22	0.000144311	0.00034078	-0.523434115	M1	Female	trans
cg10180404_TTTY18	0.000144312	0.000340781	0.64854216	M1	Female	trans
cg09476440_ALKBH4	0.000144312	0.000340781	0.435545655	M1	Female	trans
cg01727591_LINC02865	0.000144314	0.000340783	-0.612074737	M1	Female	trans
cg18867698_CLEC3B	0.000144314	0.000340784	-0.592667511	M1	Female	trans
cg13273076_RN7SL124P	0.000144316	0.000340786	-0.438145205	M1	Female	trans
cg04365481_RBKS	0.000144318	0.000340791	0.47848798	M1	Female	trans
cg05884167_TUBB3P2	0.000144319	0.000340791	-0.423448715	M1	Female	trans
cg14170201_MTCO2P20	0.00014432	0.000340791	-0.506755305	M1	Female	trans
cg04763273_Y_RNA	0.000144321	0.000340791	-0.518259343	M1	Female	trans
cg21318603_RNVU1-32	0.000144323	0.000340791	-0.492824865	M1	Female	trans
cg11153505_BEST1	0.000144325	0.000340791	-0.520884569	M1	Female	trans
cg09221605_DNAJC17P1	0.000144326	0.000340791	-0.375423242	M1	Female	trans
cg09221605_RPL37P15	0.000144326	0.000340791	-0.237261511	M1	Female	trans
cg09221605_MROH4P	0.000144326	0.000340791	-0.375423242	M1	Female	trans
cg09221605_RNU6-1135P	0.000144326	0.000340791	-0.237261511	M1	Female	trans
cg09221605_NFYAP1	0.000144326	0.000340791	-0.514061953	M1	Female	trans
cg09221605_RNA5SP505	0.000144326	0.000340791	-0.375423242	M1	Female	trans
cg09221605_OR3B1P	0.000144326	0.000340791	-0.375423242	M1	Female	trans
cg09221605_RNU6-1126P	0.000144326	0.000340791	-0.528958583	M1	Female	trans
cg09221605_RNA5SP273	0.000144326	0.000340791	-0.528958583	M1	Female	trans
cg09221605_RNU6-325P	0.000144326	0.000340791	-0.528958583	M1	Female	trans
cg09221605_OR7E111P	0.000144326	0.000340791	-0.528958583	M1	Female	trans
cg09221605_RNA5SP524	0.000144326	0.000340791	-0.528958583	M1	Female	trans
cg09221605_ENSG00000229533	0.000144326	0.000340791	-0.307682011	M1	Female	trans
cg09221605_ENSG00000229949	0.000144326	0.000340791	-0.528958583	M1	Female	trans
cg09221605_ENSG00000233691	0.000144326	0.000340791	-0.528958583	M1	Female	trans
cg09221605_COX6CP12	0.000144326	0.000340791	-0.528958583	M1	Female	trans
cg24949324_CEACAMP4	0.000144326	0.000340791	-0.691752808	M1	Female	trans
cg02761835_LINC01117	0.000144327	0.000340795	-0.283201897	M1	Female	trans
cg24014805_COX6B1P1	0.000144329	0.000340797	-0.389496423	M1	Female	trans
cg23153283_OR51R1P	0.000144329	0.000340798	-0.646033603	M1	Female	trans
cg22451117_PRB3	0.000144331	0.000340802	-0.031888089	M1	Female	trans
cg05081674_NICN2P	0.000144332	0.000340803	-0.37791229	M1	Female	trans
cg15741247_ENSG00000224532	0.000144334	0.000340805	-0.659046402	M1	Female	trans
cg08217354_ARSI	0.000144334	0.000340805	-0.505597863	M1	Female	trans
cg08348957_CCL21	0.000144335	0.000340806	-0.22093195	M1	Female	trans
cg15139063_PTGS2	0.000144335	0.000340806	-0.365258407	M1	Female	trans
cg04195855_SRCAP	0.000144335	0.000340806	-0.559348172	M1	Female	trans
cg03822746_FEM1AP1	0.000144335	0.000340806	-0.452672821	M1	Female	trans
cg05577657_ENSG00000225092	0.000144336	0.000340806	-0.57086252	M1	Female	trans
cg17296217_KLF1	0.000144336	0.000340806	-0.430179592	M1	Female	trans
cg04337937_MARVELD3	0.00014434	0.000340812	-0.561401914	M1	Female	trans
cg10991855_CD300A	0.00014434	0.000340812	-0.535772477	M1	Female	trans
cg12478874_RN7SL205P	0.00014434	0.000340812	0.235292571	M1	Female	trans
cg15031917_PML	0.000144341	0.000340813	0.503735991	M1	Female	trans
cg06372909_KRT16P4	0.000144341	0.000340814	-0.531428743	M1	Female	trans
cg22203300_RNF39	0.000144342	0.000340815	-1.08486292	M1	Female	trans
cg17723279_GTSF1	0.000144343	0.000340816	-0.204920188	M1	Female	trans
cg19678863_LINC00348	0.000144344	0.000340819	-0.544882395	M1	Female	trans
cg01073837_RPSAP7	0.000144346	0.000340821	0.334098688	M1	Female	trans
cg20935363_FDPSP5	0.000144347	0.000340823	0.381198729	M1	Female	trans
cg14229362_LINC01704	0.000144347	0.000340823	0.397236588	M1	Female	trans
cg08414407_OR52N3P	0.00014435	0.000340827	-0.716684633	M1	Female	trans
cg04343263_LTB4R	0.00014435	0.000340827	-0.472291065	M1	Female	trans
cg23634134_RAD54L	0.000144351	0.000340829	0.691695881	M1	Female	trans
cg25273041_RPS27AP3	0.000144352	0.00034083	0.393973655	M1	Female	trans
cg10725441_OR10J1	0.000144352	0.00034083	-0.351584434	M1	Female	trans
cg13101073_RNU6-140P	0.000144355	0.000340834	-0.545097957	M1	Female	trans
cg16939169_SAA3P	0.000144355	0.000340834	-0.265093623	M1	Female	trans
cg09175462_ENSG00000236231	0.000144355	0.000340834	-0.435247311	M1	Female	trans
cg25787670_SAR1AP3	0.000144355	0.000340834	-0.447181554	M1	Female	trans
cg16378520_CSTA	0.000144358	0.000340841	-0.4068819	M1	Female	trans
cg26816564_MIR4500HG	0.000144358	0.000340841	0.456719967	M1	Female	trans
cg10238064_ENSG00000201807	0.000144359	0.000340841	-0.452194447	M1	Female	trans
cg23742047_RNU6-338P	0.000144359	0.000340841	-0.430132305	M1	Female	trans
cg07704344_RNU6-777P	0.000144362	0.000340846	-0.621241593	M1	Female	trans
cg19216660_PAX5	0.000144364	0.00034085	-0.267789361	M1	Female	trans
cg21245844_ENSG00000237716	0.000144365	0.000340852	-0.609287144	M1	Female	trans
cg26555733_PTMAP3	0.000144369	0.000340859	-0.553394545	M1	Female	trans
cg15593298_TEX9	0.000144369	0.000340859	0.578807091	M1	Female	trans
cg15125392_OR4F17	0.000144371	0.000340865	-0.489744241	M1	Female	trans
cg23409591_FBP1	0.000144373	0.000340867	-0.43016397	M1	Female	trans
cg06230847_RNU6-194P	0.000144373	0.000340867	-0.463173154	M1	Female	trans
cg00384264_SETP11	0.000144376	0.000340873	-0.393475186	M1	Female	trans
cg24142603_ENSG00000240774	0.000144376	0.000340874	0.516385909	M1	Female	trans
cg04805794_OR52Y1P	0.000144377	0.000340874	-0.58266536	M1	Female	trans
cg21411095_RNU6-957P	0.00014438	0.00034088	-0.407759656	M1	Female	trans
cg07648749_ENSG00000229178	0.00014438	0.00034088	-0.416089629	M1	Female	trans
cg22702814_GALNT7	0.000144383	0.000340885	-0.382025993	M1	Female	trans
cg10723869_LINC02620	0.000144383	0.000340886	-0.653563312	M1	Female	trans
cg10723869_STAG3L4	0.000144385	0.000340888	-0.707965988	M1	Female	trans
cg04751533_ENSG00000230638	0.000144385	0.000340888	-0.435522869	M1	Female	trans
cg11950994_SMAD6	0.000144385	0.000340888	-0.488821077	M1	Female	trans
cg02917659_AHCYP2	0.000144385	0.000340888	-0.52706726	M1	Female	trans
cg12916118_ENSG00000226671	0.000144386	0.000340889	-0.398955933	M1	Female	trans
cg09789229_SPOCK2	0.000144387	0.000340892	-0.584460686	M1	Female	trans
cg20942887_ISM1	0.000144388	0.000340893	-0.356327679	M1	Female	trans
cg13575139_ATP5MC1P1	0.00014439	0.000340894	0.736648901	M1	Female	trans
cg27292619_KRT18P68	0.00014439	0.000340894	-0.642711667	M1	Female	trans
cg10434776_RNA5SP393	0.00014439	0.000340894	0.525613946	M1	Female	trans
cg21351830_RNU6-727P	0.000144392	0.000340897	-0.607787876	M1	Female	trans
cg05834845_Y_RNA	0.000144393	0.000340897	-0.280000965	M1	Female	trans
cg01091214_TMEM97P1	0.000144393	0.000340897	-0.537643234	M1	Female	trans
cg14999291_OR10G8	0.000144393	0.000340897	0.613615889	M1	Female	trans
cg25890576_ATP5PBP2	0.000144393	0.000340897	-0.466891111	M1	Female	trans
cg25037011_SNORD13	0.000144393	0.000340897	0.571349121	M1	Female	trans
cg05921384_RNU6-992P	0.000144394	0.000340897	-0.344546729	M1	Female	trans
cg01201054_ELAVL4-AS1	0.000144399	0.00034091	-0.619323103	M1	Female	trans
cg06038470_LINC01935	0.000144402	0.000340914	0.650416196	M1	Female	trans
cg15576245_BCAN	0.000144402	0.000340914	-0.502642215	M1	Female	trans
cg06846895_RXFP2	0.000144402	0.000340914	-0.721133781	M1	Female	trans
cg12600174_DCBLD2	0.000144403	0.000340914	0.493835032	M1	Female	trans
cg17629244_PSG2	0.000144403	0.000340914	-0.360060251	M1	Female	trans
cg22603433_DAOA-AS1	0.000144403	0.000340914	0.434019069	M1	Female	trans
cg13565400_PHLDA2	0.000144405	0.000340916	0.512654049	M1	Female	trans
cg13500029_RNY4P34	0.000144405	0.000340916	-0.361312594	M1	Female	trans
cg02288294_RN7SL111P	0.000144405	0.000340916	-0.374120612	M1	Female	trans
cg18749990_RGS22	0.000144405	0.000340916	-0.564422419	M1	Female	trans
cg19690148_EZR	0.000144407	0.00034092	-0.462867712	M1	Female	trans
cg06736785_RLN3	0.000144408	0.000340921	-0.509974222	M1	Female	trans
cg19763463_DAPP1	0.000144409	0.000340923	-0.468994836	M1	Female	trans
cg12790874_OR52M2P	0.000144409	0.000340923	0.528626265	M1	Female	trans
cg23024913_PPP4R1L	0.00014441	0.000340923	-0.344648354	M1	Female	trans
cg08380910_RAB42	0.00014441	0.000340923	-0.456076468	M1	Female	trans
cg17372378_PMS2P11	0.00014441	0.000340923	-0.323526665	M1	Female	trans
cg05470963_NACAP2	0.000144411	0.000340925	-0.33551293	M1	Female	trans
cg06757935_ENSG00000233064	0.000144414	0.000340931	-0.387183678	M1	Female	trans
cg10040153_RNU6-1217P	0.000144415	0.000340932	-0.510080454	M1	Female	trans
cg23806703_LMBR1	0.000144421	0.000340945	-0.479025897	M1	Female	trans
cg09081941_GALNT15	0.000144421	0.000340946	-0.655141334	M1	Female	trans
cg19467576_GLT1D1	0.000144422	0.000340946	-0.522452947	M1	Female	trans
cg17993335_GCSAML	0.000144423	0.000340948	0.468370735	M1	Female	trans
cg27582739_ENSG00000242162	0.000144423	0.000340948	1.036312401	M1	Female	trans
cg10787600_ATP8B3	0.000144424	0.000340949	-0.955587539	M1	Female	trans
cg07485723_TATDN2P1	0.000144424	0.000340949	0.295967295	M1	Female	trans
cg22865455_TMEM174	0.000144425	0.000340949	-0.41477774	M1	Female	trans
cg06779232_TMEM262	0.000144425	0.000340949	-0.566691735	M1	Female	trans
cg04661358_NIPSNAP3B	0.000144426	0.000340949	-0.569013229	M1	Female	trans
cg16835097_LINC02653	0.000144426	0.000340949	0.624060011	M1	Female	trans
cg07678010_ENSG00000200377	0.000144426	0.000340949	-0.409492663	M1	Female	trans
cg24656207_LINC02574	0.000144427	0.000340949	0.455700687	M1	Female	trans
cg05438523_FRG2	0.000144427	0.000340949	-0.421024468	M1	Female	trans
cg25102279_THAP12P8	0.000144428	0.000340951	-0.402360634	M1	Female	trans
cg15630394_PRDM16	0.000144429	0.000340951	-0.486186974	M1	Female	trans
cg11153505_KRT16P3	0.000144429	0.000340951	-0.452094659	M1	Female	trans
cg06322601_GPT	0.000144429	0.000340951	-0.37971876	M1	Female	trans
cg12217804_RPL9P14	0.000144431	0.000340955	-0.387568105	M1	Female	trans
cg26841611_C10orf105	0.000144433	0.000340959	-2.161706121	M1	Female	trans
cg13127920_FER1L6-AS1	0.000144434	0.00034096	-0.449905615	M1	Female	trans
cg13856652_RNU6-900P	0.000144435	0.000340962	-0.251950835	M1	Female	trans
cg20354552_TNRC6C	0.000144435	0.000340962	-0.530489808	M1	Female	trans
cg01983185_ENSG00000226900	0.000144437	0.000340966	0.490383506	M1	Female	trans
cg27017993_A2ML1	0.000144438	0.000340966	-0.335086874	M1	Female	trans
cg13458720_ACTE1P	0.000144439	0.000340968	-0.221481077	M1	Female	trans
cg17334266_ENSG00000231515	0.000144442	0.000340975	-0.619052836	M1	Female	trans
cg09588157_EI24P1	0.000144444	0.000340978	-0.350860841	M1	Female	trans
cg19585707_CRYBB2P1	0.000144445	0.000340979	-0.427571126	M1	Female	trans
cg26329715_ENSG00000234903	0.000144446	0.000340981	0.340271981	M1	Female	trans
cg13024511_MIR206	0.000144447	0.000340983	-0.439511363	M1	Female	trans
cg03272877_NPIPB9	0.000144449	0.000340986	0.66623037	M1	Female	trans
cg03734133_ATP13A4	0.000144449	0.000340986	-0.434417726	M1	Female	trans
cg20189053_KRT8P27	0.000144449	0.000340987	-0.372838625	M1	Female	trans
cg17029237_OR4L1	0.000144453	0.000340995	-0.469065115	M1	Female	trans
cg13762257_ENSG00000234903	0.000144455	0.000340999	0.383963963	M1	Female	trans
cg27383607_ENSG00000227365	0.000144456	0.000340999	0.677090647	M1	Female	trans
cg21004358_MCCD1P1	0.000144456	0.000340999	0.233428047	M1	Female	trans
cg14457908_PNPT1P1	0.000144457	0.000340999	-0.54449576	M1	Female	trans
cg20418101_LINC01548	0.000144457	0.000340999	-0.583201987	M1	Female	trans
cg19649827_KCNA5	0.000144457	0.000341	-0.545371883	M1	Female	trans
cg11803838_PPIAP87	0.000144458	0.000341001	0.35002758	M1	Female	trans
cg06400006_RNU6-741P	0.000144459	0.000341001	-0.509196589	M1	Female	trans
cg05492735_GSE1	0.000144459	0.000341003	-0.919659446	M1	Female	trans
cg14483161_TRAJ49	0.000144465	0.000341015	-0.397954245	M1	Female	trans
cg11937506_CCDC75P1	0.000144466	0.000341016	-0.348651895	M1	Female	trans
cg16709353_GAL3ST3	0.000144467	0.000341017	0.363068438	M1	Female	trans
cg14028598_RNU6-984P	0.000144468	0.000341019	-0.440979409	M1	Female	trans
cg26659797_UTS2	0.000144469	0.000341022	-0.598010721	M1	Female	trans
cg21828663_SNORA55	0.000144471	0.000341026	-0.403675637	M1	Female	trans
cg18291238_UNC80	0.000144472	0.000341027	-0.363547752	M1	Female	trans
cg02877478_WDFY4	0.000144472	0.000341027	0.401670188	M1	Female	trans
cg04052038_SLC25A32	0.000144473	0.000341027	-0.607050311	M1	Female	trans
cg10519543_ADIPOQ-AS1	0.000144473	0.000341027	-0.503870773	M1	Female	trans
cg23929072_GJB5	0.000144474	0.00034103	0.545869387	M1	Female	trans
cg03559183_RNU1-35P	0.000144477	0.000341034	-0.458766051	M1	Female	trans
cg23350106_RNU2-29P	0.000144478	0.000341036	0.450943543	M1	Female	trans
cg17172334_ACTBP1	0.000144478	0.000341036	-0.402880531	M1	Female	trans
cg26858540_KRTAP5-4	0.000144478	0.000341036	-0.501219645	M1	Female	trans
cg06338987_ATP6V0CP1	0.000144481	0.000341041	-0.396792354	M1	Female	trans
cg06197264_ENSG00000240441	0.000144482	0.000341044	-0.474713989	M1	Female	trans
cg19513321_RPL11P4	0.000144484	0.000341045	0.526010152	M1	Female	trans
cg16245706_CYTL1	0.000144484	0.000341045	-0.671948702	M1	Female	trans
cg00001793_HLA-F-AS1	0.000144484	0.000341045	-0.394144119	M1	Female	trans
cg11263225_C11orf40	0.000144487	0.000341045	-0.344837619	M1	Female	trans
cg12553365_OR7E90P	0.000144488	0.000341045	-0.553935216	M1	Female	trans
cg15712821_FAM138A	0.000144488	0.000341045	-0.339822557	M1	Female	trans
cg25761791_FGF7P2	0.000144489	0.000341045	-0.115997453	M1	Female	trans
cg25761791_RNU6-627P	0.000144489	0.000341045	-0.594917718	M1	Female	trans
cg25761791_RNU1-76P	0.000144489	0.000341045	-0.594917718	M1	Female	trans
cg25761791_LINC01626	0.000144489	0.000341045	-0.594917718	M1	Female	trans
cg25761791_FABP12P1	0.000144489	0.000341045	-0.594917718	M1	Female	trans
cg25761791_DEFB128	0.000144489	0.000341045	-0.594917718	M1	Female	trans
cg25761791_Y_RNA	0.000144489	0.000341045	-0.533694249	M1	Female	trans
cg25761791_ENSG00000228167	0.000144489	0.000341045	-0.594917718	M1	Female	trans
cg25761791_ENSG00000229013	0.000144489	0.000341045	-0.594917718	M1	Female	trans
cg25761791_ENSG00000232958	0.000144489	0.000341045	-0.227030351	M1	Female	trans
cg25761791_ENSG00000234638	0.000144489	0.000341045	-0.594917718	M1	Female	trans
cg25761791_OTOS	0.000144489	0.000341045	-0.399249326	M1	Female	trans
cg25761791_NTM-IT	0.000144489	0.000341045	-0.422237101	M1	Female	trans
cg25761791_RN7SL305P	0.000144489	0.000341045	-0.422237101	M1	Female	trans
cg21319458_ENSG00000240774	0.000144489	0.000341045	-0.591335442	M1	Female	trans
cg02768760_CES4A	0.00014449	0.000341045	-0.459588673	M1	Female	trans
cg21479603_RN7SKP204	0.00014449	0.000341045	-0.46964772	M1	Female	trans
cg04938082_RNU6-304P	0.000144491	0.000341046	-0.430036471	M1	Female	trans
cg22639040_KRTAP5-8	0.000144491	0.000341046	-0.445536866	M1	Female	trans
cg05292018_MTCO1P46	0.000144491	0.000341046	-0.458597249	M1	Female	trans
cg07979752_OR6P1	0.000144493	0.000341048	0.760442255	M1	Female	trans
cg01172235_RN7SL841P	0.000144497	0.000341058	-0.381781929	M1	Female	trans
cg02831300_C1DP3	0.000144497	0.000341058	0.410684511	M1	Female	trans
cg17593097_SNORD116-12	0.000144498	0.000341059	-0.517067967	M1	Female	trans
cg20313696_FAM192BP	0.000144501	0.000341065	-0.525935027	M1	Female	trans
cg15185538_HERC2P4	0.000144502	0.000341066	-0.680555812	M1	Female	trans
cg04924345_ARL13B	0.000144502	0.000341066	-0.585230327	M1	Female	trans
cg08188698_ENSG00000218872	0.000144504	0.000341069	-0.472408385	M1	Female	trans
cg16141840_RPL19P5	0.000144504	0.000341069	-0.425229098	M1	Female	trans
cg12600337_THSD7A	0.000144504	0.000341069	-0.501870084	M1	Female	trans
cg09162333_AURKAIP1	0.000144505	0.000341069	-0.547296676	M1	Female	trans
cg07658508_ENSG00000231187	0.000144505	0.000341069	-0.506565051	M1	Female	trans
cg10730208_PRR27	0.000144505	0.00034107	0.478441743	M1	Female	trans
cg24525578_ENSG00000228675	0.000144506	0.000341071	-0.634737347	M1	Female	trans
cg01942109_ACSL6-AS1	0.000144507	0.000341071	0.534101002	M1	Female	trans
cg05868023_BEGAIN	0.000144508	0.000341074	0.37677136	M1	Female	trans
cg04492287_TUBGCP6	0.000144509	0.000341074	-0.497905106	M1	Female	trans
cg04243292_RNA5SP308	0.00014451	0.000341076	-0.682596453	M1	Female	trans
cg27105694_ASH2LP3	0.00014451	0.000341076	-0.429533932	M1	Female	trans
cg02158090_CDHR2	0.000144511	0.000341077	-0.488211566	M1	Female	trans
cg14136582_IBSP	0.000144512	0.000341079	-0.476826488	M1	Female	trans
cg26529963_DYNAP	0.000144513	0.000341079	-0.416442865	M1	Female	trans
cg27483382_RNU6ATAC42P	0.000144513	0.000341079	-0.392889144	M1	Female	trans
cg03771702_PGA4	0.000144514	0.000341081	-0.45940637	M1	Female	trans
cg02668903_ENSG00000237716	0.000144517	0.000341086	-0.410038614	M1	Female	trans
cg14908168_NAT16	0.000144517	0.000341086	-0.23305014	M1	Female	trans
cg25928510_RNA5SP172	0.000144519	0.00034109	-0.277138713	M1	Female	trans
cg07640390_LINC01725	0.000144519	0.00034109	-0.41058775	M1	Female	trans
cg15044121_RNU6-1140P	0.00014452	0.00034109	-0.548593646	M1	Female	trans
cg02560739_ARX	0.00014452	0.000341091	-0.467962283	M1	Female	trans
cg05472380_ENSG00000230119	0.000144522	0.000341093	-0.620825792	M1	Female	trans
cg16053070_PCDH9-AS4	0.000144522	0.000341093	-0.519501994	M1	Female	trans
cg16135755_RPL23AP66	0.000144523	0.000341093	-0.537669916	M1	Female	trans
cg22040274_ENSG00000232603	0.000144523	0.000341093	-0.651388702	M1	Female	trans
cg22916069_OOEP-AS1	0.000144523	0.000341093	-0.58240841	M1	Female	trans
cg05526015_MIR561	0.000144523	0.000341093	-0.353130385	M1	Female	trans
cg15466854_Y_RNA	0.000144523	0.000341093	-0.414302312	M1	Female	trans
cg07173972_FAM3A	0.000144526	0.000341098	-0.433930446	M1	Female	trans
cg04430228_SNORD42B	0.000144527	0.000341102	-0.525842249	M1	Female	trans
cg03424022_UBE2L2	0.000144529	0.000341104	-0.27667888	M1	Female	trans
cg12971523_IGHV3-11	0.000144529	0.000341104	-0.122345678	M1	Female	trans
cg15029183_SILC1	0.00014453	0.000341104	-0.481858987	M1	Female	trans
cg20150659_ANAPC1P4	0.00014453	0.000341104	-0.708560935	M1	Female	trans
cg23610736_MIR1228	0.000144532	0.000341109	-0.5255484	M1	Female	trans
cg09419843_DUSP12	0.000144534	0.000341113	-0.540487475	M1	Female	trans
cg27399957_NSD2	0.000144535	0.000341114	-0.624325547	M1	Female	trans
cg27065225_RPS27AP14	0.000144537	0.000341117	-0.476911415	M1	Female	trans
cg02990361_ENSG00000242613	0.000144537	0.000341117	0.421632368	M1	Female	trans
cg15411736_PTX3	0.000144537	0.000341117	-0.543047264	M1	Female	trans
cg16964439_ENSG00000230551	0.000144541	0.000341125	-0.418128709	M1	Female	trans
cg04727604_POTEC	0.000144542	0.000341127	-0.458808124	M1	Female	trans
cg04751533_ENSG00000227766	0.000144544	0.000341131	-0.471913118	M1	Female	trans
cg07784793_LHX6	0.000144544	0.000341131	-0.578699739	M1	Female	trans
cg10654648_ENSG00000238232	0.000144546	0.000341135	-0.251960618	M1	Female	trans
cg20313696_SPIRE1	0.000144547	0.000341136	-0.516197206	M1	Female	trans
cg12874961_LINC00385	0.000144548	0.000341136	-0.452470108	M1	Female	trans
cg18562160_C12orf77	0.000144549	0.00034114	-0.424029787	M1	Female	trans
cg23878202_KCNA7	0.00014455	0.000341141	-0.374011703	M1	Female	trans
cg15011734_TMIE	0.000144551	0.000341141	-0.720318808	M1	Female	trans
cg07861662_DDX43	0.000144551	0.000341141	-0.556780379	M1	Female	trans
cg05563033_ENSG00000225884	0.000144552	0.000341141	-0.499789292	M1	Female	trans
cg03146219_ACSL6-AS1	0.000144552	0.000341141	-0.476702695	M1	Female	trans
cg19763463_NOP58	0.000144552	0.000341142	-0.455677028	M1	Female	trans
cg13799853_ENSG00000204398	0.000144557	0.000341151	0.465269006	M1	Female	trans
cg09562938_SNORD115	0.000144557	0.000341151	-0.421714408	M1	Female	trans
cg08081256_LINC02662	0.000144558	0.000341151	-0.586207117	M1	Female	trans
cg15022772_ENSG00000237861	0.000144559	0.000341151	0.446536847	M1	Female	trans
cg08515884_OR8A1	0.00014456	0.000341151	-0.518560818	M1	Female	trans
cg26307193_IRF2BPL	0.00014456	0.000341151	-0.440537343	M1	Female	trans
cg21351830_CYLC2	0.00014456	0.000341151	-0.646552854	M1	Female	trans
cg21351830_CCDC172	0.00014456	0.000341151	-0.646552854	M1	Female	trans
cg21351830_CACNG3	0.00014456	0.000341151	-0.646552854	M1	Female	trans
cg21351830_CFTRP3	0.00014456	0.000341151	-0.646552854	M1	Female	trans
cg21351830_ENSG00000212273	0.00014456	0.000341151	-0.646552854	M1	Female	trans
cg21351830_ENSG00000226078	0.00014456	0.000341151	-0.646552854	M1	Female	trans
cg21351830_ENSG00000233616	0.00014456	0.000341151	-0.646552854	M1	Female	trans
cg21351830_HAND2-AS1	0.00014456	0.000341151	-0.43390167	M1	Female	trans
cg03277550_TLR8	0.000144561	0.000341151	-0.585555092	M1	Female	trans
cg24880701_ZFX-AS1	0.000144565	0.00034116	-0.539115059	M1	Female	trans
cg17764715_ENSG00000223675	0.000144566	0.00034116	-1.023753915	M1	Female	trans
cg03593057_MAP2K3	0.000144566	0.00034116	0.434303121	M1	Female	trans
cg02990361_ENSG00000226534	0.000144569	0.000341163	0.56713559	M1	Female	trans
cg09007239_ENSG00000223969	0.00014457	0.000341163	-0.322097463	M1	Female	trans
cg08355260_SLC2A1	0.00014457	0.000341163	-0.649592724	M1	Female	trans
cg17522386_KRT18P19	0.00014457	0.000341163	-0.396783118	M1	Female	trans
cg10958924_ENSG00000234624	0.000144571	0.000341163	0.432965309	M1	Female	trans
cg08923338_ENSG00000229261	0.000144571	0.000341163	0.58089024	M1	Female	trans
cg27605211_ENSG00000224671	0.000144572	0.000341163	-0.452829315	M1	Female	trans
cg04492287_CRIP1	0.000144572	0.000341163	-0.421771973	M1	Female	trans
cg24014805_ENSG00000237308	0.000144572	0.000341163	-0.501086934	M1	Female	trans
cg16160188_RPS10P16	0.000144573	0.000341163	-0.515246221	M1	Female	trans
cg21555099_KRTAP10-11	0.000144575	0.000341163	-0.291192778	M1	Female	trans
cg23591463_HMGB1P25	0.000144575	0.000341163	0.226017077	M1	Female	trans
cg23591463_IGKV1D-43	0.000144575	0.000341163	0.146823548	M1	Female	trans
cg23591463_PLSCR5-AS1	0.000144575	0.000341163	0.493577078	M1	Female	trans
cg23591463_MIR758	0.000144575	0.000341163	0.246788539	M1	Female	trans
cg23591463_KRTAP4-8	0.000144575	0.000341163	0.390498032	M1	Female	trans
cg23591463_SNORA72	0.000144575	0.000341163	0.390498032	M1	Female	trans
cg23591463_RPL21P66	0.000144575	0.000341163	0.55019845	M1	Female	trans
cg23591463_Y_RNA	0.000144575	0.000341163	0.55019845	M1	Female	trans
cg23591463_ENSG00000223777	0.000144575	0.000341163	0.55019845	M1	Female	trans
cg23591463_ENSG00000224247	0.000144575	0.000341163	0.55019845	M1	Female	trans
cg23591463_ENSG00000227760	0.000144575	0.000341163	0.55019845	M1	Female	trans
cg23591463_ENSG00000228772	0.000144575	0.000341163	0.55019845	M1	Female	trans
cg10838380_RPL21P50	0.000144577	0.000341166	-0.440889448	M1	Female	trans
cg16247465_SLC25A5P8	0.000144577	0.000341166	-0.509163562	M1	Female	trans
cg10746224_ENSG00000242880	0.000144577	0.000341166	-0.375460733	M1	Female	trans
cg05334062_ENSG00000218813	0.000144577	0.000341166	-0.378846046	M1	Female	trans
cg02302000_TRBJ2-1	0.000144579	0.00034117	-0.846999905	M1	Female	trans
cg05523652_ITLN1	0.000144581	0.000341174	-0.410687687	M1	Female	trans
cg24430871_TPX2	0.000144582	0.000341175	-0.499012871	M1	Female	trans
cg09214668_MIR1302-3	0.000144585	0.000341182	-0.451977673	M1	Female	trans
cg01623472_LINC02779	0.000144587	0.000341184	0.538296307	M1	Female	trans
cg16792066_CBARP	0.000144588	0.000341185	0.364037774	M1	Female	trans
cg23246499_SOX5	0.000144589	0.000341187	-0.512694712	M1	Female	trans
cg05489398_OBP2A	0.000144589	0.000341187	0.537326823	M1	Female	trans
cg00842582_SBF1P2	0.00014459	0.00034119	-0.417184773	M1	Female	trans
cg12897067_SYT5	0.000144592	0.000341192	0.487560204	M1	Female	trans
cg02478793_MLIP-AS1	0.000144593	0.000341194	-0.551173898	M1	Female	trans
cg04719528_RETNLB	0.000144595	0.000341197	-0.642661006	M1	Female	trans
cg22580346_MIR1293	0.000144595	0.000341197	-0.41691505	M1	Female	trans
cg18400586_HES7	0.000144595	0.000341197	-0.629654603	M1	Female	trans
cg04938082_ENSG00000226565	0.000144597	0.000341201	-0.464190076	M1	Female	trans
cg00178522_ENSG00000234105	0.000144598	0.000341202	-0.458442503	M1	Female	trans
cg05735659_DPEP3	0.000144599	0.000341203	0.317678212	M1	Female	trans
cg18266472_ENSG00000231804	0.000144599	0.000341203	0.390974884	M1	Female	trans
cg18966920_MIR653	0.000144601	0.000341208	-0.674159026	M1	Female	trans
cg18246442_SEC61GP1	0.000144602	0.000341209	0.575848773	M1	Female	trans
cg19432688_CDR2L	0.000144604	0.000341212	-0.452480786	M1	Female	trans
cg27368538_MIR659	0.000144605	0.000341213	-0.439737352	M1	Female	trans
cg22023826_DDC-AS1	0.000144606	0.000341217	-0.646009352	M1	Female	trans
cg07825114_TBC1D26	0.000144607	0.000341217	0.40907461	M1	Female	trans
cg06418282_DHFRP5	0.000144607	0.000341217	-0.52516156	M1	Female	trans
cg19353052_SRP14P1	0.000144608	0.000341217	-0.825295178	M1	Female	trans
cg05445227_RNU6-984P	0.000144608	0.000341217	-0.44473268	M1	Female	trans
cg18268027_GPR32	0.000144608	0.000341217	0.769760518	M1	Female	trans
cg14615927_GRM7-AS2	0.000144609	0.000341217	-0.45523784	M1	Female	trans
cg05058167_PCDHA7	0.000144609	0.000341218	-0.543061497	M1	Female	trans
cg01731023_RPL21P41	0.000144609	0.000341218	-0.22078703	M1	Female	trans
cg01100542_ENSG00000218813	0.000144611	0.000341219	-0.735869768	M1	Female	trans
cg24001233_GRHL3	0.000144611	0.000341219	-0.437019421	M1	Female	trans
cg26739975_FGF21	0.000144611	0.000341219	0.165323842	M1	Female	trans
cg27069691_KLK15	0.000144611	0.000341219	0.844260304	M1	Female	trans
cg19378640_RN7SL26P	0.000144612	0.000341219	0.516218975	M1	Female	trans
cg27422885_PPP1R27	0.000144612	0.00034122	-0.488297073	M1	Female	trans
cg22721334_TNFRSF9	0.000144615	0.000341225	0.611285868	M1	Female	trans
cg26594488_SGO1	0.000144615	0.000341225	-0.500376338	M1	Female	trans
cg03422016_HBD	0.000144615	0.000341225	-0.386057004	M1	Female	trans
cg22286640_SYCP1	0.000144619	0.000341229	0.528542218	M1	Female	trans
cg24014805_FCF1P10	0.000144619	0.000341229	-0.26413549	M1	Female	trans
cg02807201_LINC01813	0.000144619	0.000341229	0.281345263	M1	Female	trans
cg16754847_SNORD14B	0.000144619	0.000341229	-0.855278302	M1	Female	trans
cg17372378_RNF152	0.000144619	0.000341229	-0.518886263	M1	Female	trans
cg18720828_ENSG00000231681	0.000144619	0.000341229	-0.394716188	M1	Female	trans
cg00470469_TNFRSF9	0.00014462	0.000341231	-0.42818582	M1	Female	trans
cg02590715_ZNF259P1	0.000144621	0.000341232	-0.397552917	M1	Female	trans
cg06338987_DUSP8P5	0.000144623	0.000341236	-0.472185022	M1	Female	trans
cg06661812_ZNF722P	0.000144623	0.000341237	-0.734354386	M1	Female	trans
cg23127183_IL2RB	0.000144625	0.000341239	0.56509323	M1	Female	trans
cg20025033_HNRNPCP7	0.000144626	0.000341241	-0.597490328	M1	Female	trans
cg01791737_ENSG00000235843	0.000144626	0.000341241	0.34407676	M1	Female	trans
cg17096979_ENSG00000226523	0.000144627	0.000341242	-0.366533037	M1	Female	trans
cg24301724_PRAMEF36P	0.000144627	0.000341242	0.738297111	M1	Female	trans
cg25284798_ENSG00000197462	0.000144628	0.000341242	-0.380024152	M1	Female	trans
cg16061472_MFFP1	0.00014463	0.000341246	-0.505597709	M1	Female	trans
cg04945651_CXCL11	0.00014463	0.000341246	-0.64173836	M1	Female	trans
cg10723869_YARS1	0.000144631	0.000341248	-0.775707931	M1	Female	trans
cg20313696_IPO9	0.000144631	0.000341248	-0.539927109	M1	Female	trans
cg13370086_NPTX1	0.000144633	0.00034125	-0.278308763	M1	Female	trans
cg22702814_TMEM116	0.000144633	0.00034125	-0.358619278	M1	Female	trans
cg13858304_MARK2P6	0.000144633	0.00034125	-0.430043111	M1	Female	trans
cg22620228_RN7SKP192	0.000144637	0.000341259	-0.57963924	M1	Female	trans
cg13028038_FOXD3-AS1	0.000144639	0.000341261	-0.377715584	M1	Female	trans
cg24101364_SEM1P1	0.000144639	0.000341262	-0.39913247	M1	Female	trans
cg00144679_RBPJP6	0.00014464	0.000341262	-0.440243368	M1	Female	trans
cg17669549_TOP2A	0.00014464	0.000341263	-0.443969926	M1	Female	trans
cg25352098_RNA5SP387	0.000144642	0.000341266	-0.596892213	M1	Female	trans
cg04519387_SLC25A5P7	0.000144642	0.000341266	-0.56710497	M1	Female	trans
cg04218584_RNU6-554P	0.000144645	0.000341272	-0.305240045	M1	Female	trans
cg21201844_ENSG00000237293	0.000144646	0.000341272	0.42495955	M1	Female	trans
cg05046525_SNRPBP1	0.000144647	0.000341274	0.450751298	M1	Female	trans
cg23160136_ALG13-AS1	0.00014465	0.00034128	-0.468097635	M1	Female	trans
cg09577228_RPS29P5	0.000144651	0.000341282	-0.587461311	M1	Female	trans
cg03910065_CELA3B	0.000144652	0.000341283	0.300187873	M1	Female	trans
cg00218134_CITED2	0.000144652	0.000341284	-0.404910539	M1	Female	trans
cg12121080_CRYGB	0.000144654	0.000341287	-0.446827353	M1	Female	trans
cg17896072_ENSG00000238084	0.000144655	0.000341289	-0.5842751	M1	Female	trans
cg06110166_RNU6-465P	0.000144656	0.000341289	0.582367686	M1	Female	trans
cg11731590_LINC01204	0.000144658	0.000341293	-0.488490304	M1	Female	trans
cg05633550_VDAC1P6	0.000144659	0.000341295	-0.345174099	M1	Female	trans
cg24305584_MS4A14	0.000144659	0.000341295	0.375260998	M1	Female	trans
cg22646311_ARC	0.00014466	0.000341296	0.430761884	M1	Female	trans
cg13031190_PTMAP2	0.000144663	0.000341302	-0.516869652	M1	Female	trans
cg16185501_ENSG00000203565	0.000144664	0.000341304	0.823070679	M1	Female	trans
cg03410223_ENSG00000229239	0.000144666	0.000341308	0.699308607	M1	Female	trans
cg05737004_BRDT	0.000144667	0.000341308	-0.594075141	M1	Female	trans
cg09354553_NRXN2	0.000144667	0.000341308	-0.424856219	M1	Female	trans
cg08630891_RNU1-133P	0.000144667	0.000341308	-0.384141719	M1	Female	trans
cg10324032_FLI1	0.000144667	0.000341308	-0.6723024	M1	Female	trans
cg04492287_SLC25A23	0.000144669	0.000341312	-0.487146059	M1	Female	trans
cg04072177_U2AF1L4	0.00014467	0.000341312	-0.391723754	M1	Female	trans
cg08258867_ENSG00000228438	0.000144671	0.000341315	-0.788261312	M1	Female	trans
cg10175261_PDCD1	0.000144673	0.000341319	-0.643391334	M1	Female	trans
cg06112554_OR8K5	0.000144674	0.000341321	-0.470344271	M1	Female	trans
cg16328558_SPINT5P	0.000144675	0.000341321	-0.559210147	M1	Female	trans
cg11091734_TGM1	0.000144675	0.000341321	-0.366029233	M1	Female	trans
cg13172076_CABYR	0.000144675	0.000341321	-0.554773248	M1	Female	trans
cg20120218_LINC02575	0.000144676	0.000341322	-0.280787806	M1	Female	trans
cg26307193_RAB11B	0.000144678	0.000341323	-0.449606869	M1	Female	trans
cg20803916_ENSG00000228702	0.00014468	0.000341323	-0.448517305	M1	Female	trans
cg13653328_RN7SKP232	0.00014468	0.000341323	-0.460302765	M1	Female	trans
cg18266472_ENSG00000228174	0.000144681	0.000341323	0.444725322	M1	Female	trans
cg05965353_IGKV3-7	0.000144682	0.000341323	-0.103636017	M1	Female	trans
cg05965353_LINC00368	0.000144682	0.000341323	-2.63012945	M1	Female	trans
cg05965353_MIR539	0.000144682	0.000341323	-2.63012945	M1	Female	trans
cg05965353_KRTAP10-8	0.000144682	0.000341323	-2.63012945	M1	Female	trans
cg05965353_MAGEB16	0.000144682	0.000341323	-2.63012945	M1	Female	trans
cg05965353_ENSG00000227048	0.000144682	0.000341323	-2.63012945	M1	Female	trans
cg05965353_MTND1P30	0.000144682	0.000341323	-1.179730339	M1	Female	trans
cg05965353_DEFB136	0.000144682	0.000341323	-1.080435922	M1	Female	trans
cg05965353_WT1-AS	0.000144682	0.000341323	-1.474130954	M1	Female	trans
cg05965353_LINC01052	0.000144682	0.000341323	-1.080435922	M1	Female	trans
cg05965353_SNORD114-18	0.000144682	0.000341323	-1.806036914	M1	Female	trans
cg05965353_ENSG00000227090	0.000144682	0.000341323	-1.866708957	M1	Female	trans
cg05965353_ENSG00000233760	0.000144682	0.000341323	-1.329924685	M1	Female	trans
cg05965353_ENSG00000236536	0.000144682	0.000341323	-1.866708957	M1	Female	trans
cg20852862_OR2T6	0.000144683	0.000341323	-0.544880932	M1	Female	trans
cg14503868_ITGAL	0.000144684	0.000341324	-0.364057456	M1	Female	trans
cg03286510_C6	0.000144685	0.000341326	0.523138495	M1	Female	trans
cg20896351_RNU6-580P	0.000144686	0.000341328	-0.85687268	M1	Female	trans
cg05448209_HSD3B2	0.000144687	0.000341329	-0.412471345	M1	Female	trans
cg21903920_USP17L2	0.000144687	0.000341329	-0.425821708	M1	Female	trans
cg07092448_SNORD61	0.000144688	0.000341329	0.386091402	M1	Female	trans
cg04263379_SPHKAP	0.000144689	0.000341331	-0.463819468	M1	Female	trans
cg24232370_DCUN1D3	0.00014469	0.000341333	-0.679362318	M1	Female	trans
cg01775558_DUSP29	0.00014469	0.000341333	-0.443928098	M1	Female	trans
cg22620228_ENSG00000226810	0.000144691	0.000341335	-0.540672888	M1	Female	trans
cg13180375_KRTAP12-4	0.000144692	0.000341336	0.541255678	M1	Female	trans
cg25933095_ENSG00000232598	0.000144694	0.00034134	-0.433486587	M1	Female	trans
cg04039225_SNORA73	0.000144696	0.000341344	-0.486678915	M1	Female	trans
cg02232418_ENSG00000228835	0.000144698	0.000341348	-0.813748022	M1	Female	trans
cg23954535_OLR1	0.000144699	0.000341349	-0.39203165	M1	Female	trans
cg21834824_RN7SL346P	0.0001447	0.000341351	-0.483873485	M1	Female	trans
cg24304928_PGRMC2	0.000144701	0.000341353	-0.398934033	M1	Female	trans
cg08445957_DHRS9	0.000144702	0.000341354	-0.432439587	M1	Female	trans
cg27015302_C10orf53	0.000144703	0.000341356	-0.412564011	M1	Female	trans
cg16626067_PLEC	0.000144704	0.000341356	-0.620348555	M1	Female	trans
cg11189272_TEX101	0.000144704	0.000341356	-0.505765596	M1	Female	trans
cg05387905_SPRR2E	0.000144705	0.000341357	-0.701224211	M1	Female	trans
cg09476440_HAGHL	0.000144705	0.000341357	0.395397708	M1	Female	trans
cg25542636_ENSG00000214883	0.000144707	0.000341361	-0.61702912	M1	Female	trans
cg01089498_FLVCR1-DT	0.000144708	0.000341362	0.62344204	M1	Female	trans
cg05398648_MIR501	0.000144708	0.000341362	-0.260959057	M1	Female	trans
cg14683563_MTND5P28	0.00014471	0.000341365	-0.474685497	M1	Female	trans
cg15335251_SLC46A2	0.00014471	0.000341366	-0.710524854	M1	Female	trans
cg22291003_RN7SL221P	0.000144711	0.000341366	-0.654866829	M1	Female	trans
cg19472786_FAM220CP	0.000144711	0.000341366	-0.548875722	M1	Female	trans
cg05502445_ENSG00000225144	0.000144713	0.000341369	-0.720498542	M1	Female	trans
cg20451596_MTND3P6	0.000144714	0.000341371	-0.314360198	M1	Female	trans
cg15353666_PLXNA2	0.000144714	0.000341371	-0.479659655	M1	Female	trans
cg07855471_RNA5SP28	0.000144715	0.000341371	0.479469813	M1	Female	trans
cg27337217_RPS29P7	0.000144715	0.000341372	0.604394707	M1	Female	trans
cg13565400_RASAL1	0.000144716	0.000341372	0.497193942	M1	Female	trans
cg06836895_ENSG00000240562	0.00014472	0.000341381	-0.392890082	M1	Female	trans
cg13235976_MYCN	0.000144721	0.000341384	-0.550734644	M1	Female	trans
cg26031613_PATE2	0.000144721	0.000341384	0.372466864	M1	Female	trans
cg21991185_SNORA75	0.000144723	0.000341386	-0.605971041	M1	Female	trans
cg23806703_PEX1	0.000144723	0.000341386	-0.467349446	M1	Female	trans
cg26764980_RBM15-AS1	0.000144724	0.000341388	-0.889782993	M1	Female	trans
cg14335687_OR51R1P	0.000144726	0.000341392	-0.586185437	M1	Female	trans
cg25472353_RN7SL526P	0.000144727	0.000341393	0.501040393	M1	Female	trans
cg25192647_RPS26P57	0.000144728	0.000341395	-0.477976897	M1	Female	trans
cg12571007_CHROMR	0.000144729	0.000341396	-0.350952357	M1	Female	trans
cg15299511_RANBP10	0.00014473	0.000341398	-0.541492446	M1	Female	trans
cg06629146_ENSG00000236864	0.00014473	0.000341398	-0.488863797	M1	Female	trans
cg04710276_MAGEA11	0.000144733	0.000341403	0.038369659	M1	Female	trans
cg02917143_SERINC4	0.000144733	0.000341403	-0.465411663	M1	Female	trans
cg20423536_ENSG00000235932	0.000144734	0.000341403	-0.643947291	M1	Female	trans
cg27605211_ENSG00000232848	0.000144734	0.000341403	-0.436332808	M1	Female	trans
cg14683563_TMEM150B	0.000144734	0.000341403	-0.583243782	M1	Female	trans
cg02843332_ENSG00000234044	0.000144736	0.000341406	-0.513020155	M1	Female	trans
cg26096415_TEX13B	0.000144738	0.000341408	0.489980462	M1	Female	trans
cg00044848_CASK-AS1	0.000144738	0.000341409	-0.448411392	M1	Female	trans
cg03702660_RN7SL369P	0.000144739	0.000341411	-0.293916073	M1	Female	trans
cg14655590_LINC01405	0.00014474	0.000341411	-0.380568209	M1	Female	trans
cg11214594_C9orf147	0.000144741	0.000341413	-0.543318178	M1	Female	trans
cg25181525_RN7SL764P	0.000144741	0.000341413	-0.377763088	M1	Female	trans
cg19260869_GOLGA6L3	0.000144742	0.000341414	-0.374506417	M1	Female	trans
cg24019999_ENSG00000230404	0.000144742	0.000341414	-0.567375602	M1	Female	trans
cg15593298_ZC2HC1A	0.000144743	0.000341414	0.547866127	M1	Female	trans
cg12877532_LNCAROD	0.000144743	0.000341415	-0.329886158	M1	Female	trans
cg13700458_RPL5P25	0.000144744	0.000341415	-0.4566784	M1	Female	trans
cg08630891_ATP5MC1P1	0.000144744	0.000341415	-0.441041494	M1	Female	trans
cg15080433_HLA-U	0.000144745	0.000341415	-0.431533315	M1	Female	trans
cg05036535_SLC17A7	0.000144745	0.000341415	0.453563775	M1	Female	trans
cg16520357_SLC17A7	0.000144745	0.000341415	-0.347652873	M1	Female	trans
cg23243492_RBP7	0.000144746	0.000341417	-0.528634238	M1	Female	trans
cg08476832_ENSG00000220734	0.000144749	0.000341423	-0.573027251	M1	Female	trans
cg05509800_S1PR3	0.00014475	0.000341425	0.738127287	M1	Female	trans
cg15126179_EIF1AY	0.000144751	0.000341425	0.622741905	M1	Female	trans
cg15646741_Y_RNA	0.000144751	0.000341425	0.575788415	M1	Female	trans
cg07020979_DOCK3	0.000144751	0.000341425	-0.493556317	M1	Female	trans
cg20773800_HMGA1P7	0.000144753	0.000341428	0.309079023	M1	Female	trans
cg25578798_ENSG00000226918	0.000144754	0.00034143	-0.304955644	M1	Female	trans
cg12877532_AP4B1	0.000144755	0.000341431	-0.415397594	M1	Female	trans
cg06398883_NCF2	0.000144755	0.000341431	-0.390525184	M1	Female	trans
cg05189524_RNU6-984P	0.000144756	0.000341433	0.499037785	M1	Female	trans
cg23093741_NTRK2	0.000144759	0.000341438	-0.626173001	M1	Female	trans
cg15099537_CASP4	0.000144759	0.000341438	-0.531183273	M1	Female	trans
cg09177248_RNA5SP393	0.00014476	0.000341439	-0.524048493	M1	Female	trans
cg09162333_ITPKC	0.000144761	0.000341441	-0.570064394	M1	Female	trans
cg27209881_DDX39AP1	0.000144762	0.000341443	-0.743524577	M1	Female	trans
cg06103928_TRBV6-4	0.000144763	0.000341444	-0.4020353	M1	Female	trans
cg19595092_ENSG00000232063	0.000144763	0.000341444	-0.400048386	M1	Female	trans
cg26335602_OR4F17	0.000144764	0.000341445	0.712919213	M1	Female	trans
cg20369573_DYNLL1P3	0.000144764	0.000341446	-0.516551116	M1	Female	trans
cg15333688_LINC01072	0.000144766	0.000341449	-0.438515815	M1	Female	trans
cg25713657_ENSG00000197210	0.000144767	0.000341449	-0.370835779	M1	Female	trans
cg03025830_RPL21P41	0.000144767	0.000341451	-0.253054471	M1	Female	trans
cg10723869_PCNAP3	0.000144769	0.000341451	-0.905535362	M1	Female	trans
cg19383909_RALYL	0.000144769	0.000341451	-0.490348393	M1	Female	trans
cg26329715_DDX49	0.000144771	0.000341451	-0.455662335	M1	Female	trans
cg17918184_RN7SL231P	0.000144772	0.000341451	-0.386303429	M1	Female	trans
cg02429487_SNORA70	0.000144772	0.000341451	-0.302818693	M1	Female	trans
cg17345870_ENSG00000223615	0.000144773	0.000341451	0.524381967	M1	Female	trans
cg17345870_LINC01824	0.000144773	0.000341451	0.584537165	M1	Female	trans
cg17345870_RNU6-899P	0.000144773	0.000341451	0.584537165	M1	Female	trans
cg17345870_RPL36AP52	0.000144773	0.000341451	0.414869603	M1	Female	trans
cg17345870_ENSG00000219619	0.000144773	0.000341451	0.584537165	M1	Female	trans
cg17345870_ENSG00000225333	0.000144773	0.000341451	0.414869603	M1	Female	trans
cg17345870_ENSG00000226532	0.000144773	0.000341451	0.414869603	M1	Female	trans
cg17345870_ENSG00000226733	0.000144773	0.000341451	0.584537165	M1	Female	trans
cg17345870_ENSG00000227224	0.000144773	0.000341451	0.240123143	M1	Female	trans
cg17345870_PDK1P2	0.000144773	0.000341451	0.584537165	M1	Female	trans
cg04667681_TMEM207	0.000144773	0.000341451	-0.43455518	M1	Female	trans
cg27056165_RNF123	0.000144773	0.000341451	0.756640561	M1	Female	trans
cg19155518_ENSG00000235605	0.000144774	0.000341451	-0.536814016	M1	Female	trans
cg24682073_TTTY18	0.000144778	0.000341461	-0.680304878	M1	Female	trans
cg04025917_RN7SKP204	0.00014478	0.000341465	0.37027422	M1	Female	trans
cg04152562_ANKRD36	0.000144782	0.000341465	-0.57404859	M1	Female	trans
cg04493778_PPP2R2C	0.000144782	0.000341465	-0.383641727	M1	Female	trans
cg17604362_ENSG00000151303	0.000144783	0.000341465	-0.836970139	M1	Female	trans
cg24202000_UBL4B	0.000144783	0.000341465	-0.470798677	M1	Female	trans
cg23710890_ELOCP19	0.000144784	0.000341465	-0.575414177	M1	Female	trans
cg16792066_PAIP1P1	0.000144786	0.000341465	0.348882968	M1	Female	trans
cg25037011_PJVK	0.000144787	0.000341465	0.568207955	M1	Female	trans
cg10211696_FADS3	0.000144789	0.000341465	-0.475700118	M1	Female	trans
cg09795688_RPL12P45	0.000144789	0.000341465	-0.501474554	M1	Female	trans
cg09795688_DMRTB1	0.000144789	0.000341465	-0.5303482	M1	Female	trans
cg09795688_TNR-IT1	0.000144789	0.000341465	-0.5303482	M1	Female	trans
cg09795688_REG3G	0.000144789	0.000341465	-0.5303482	M1	Female	trans
cg09795688_ENSG00000215765	0.000144789	0.000341465	-0.434652367	M1	Female	trans
cg09795688_MIR934	0.000144789	0.000341465	-0.408431334	M1	Female	trans
cg09795688_LINC02590	0.000144789	0.000341465	-0.20240423	M1	Female	trans
cg09795688_ENSG00000218806	0.000144789	0.000341465	-0.20240423	M1	Female	trans
cg09795688_BRWD1P1	0.000144789	0.000341465	-0.747242582	M1	Female	trans
cg09795688_ATP5POP1	0.000144789	0.000341465	-0.747242582	M1	Female	trans
cg09795688_KRASP1	0.000144789	0.000341465	-0.335171618	M1	Female	trans
cg09795688_ZNF479	0.000144789	0.000341465	-0.747242582	M1	Female	trans
cg09795688_EI24P4	0.000144789	0.000341465	-0.747242582	M1	Female	trans
cg09795688_RPL32P21	0.000144789	0.000341465	-0.747242582	M1	Female	trans
cg09795688_RNA5SP329	0.000144789	0.000341465	-0.747242582	M1	Female	trans
cg09795688_ENSG00000226886	0.000144789	0.000341465	-0.747242582	M1	Female	trans
cg09795688_ENSG00000232050	0.000144789	0.000341465	-0.747242582	M1	Female	trans
cg09795688_RPSAP59	0.000144789	0.000341465	-0.670343237	M1	Female	trans
cg09795688_ENSG00000236531	0.000144789	0.000341465	-0.747242582	M1	Female	trans
cg09795688_ENSG00000238010	0.000144789	0.000341465	-0.747242582	M1	Female	trans
cg11935459_ENSG00000229986	0.000144789	0.000341465	-0.432266884	M1	Female	trans
cg26250046_KCNE3	0.000144794	0.000341474	-0.462306714	M1	Female	trans
cg23809394_COMMD4P2	0.000144794	0.000341474	0.428433321	M1	Female	trans
cg11155090_SNORD113-3	0.000144795	0.000341477	-0.349682163	M1	Female	trans
cg13168129_CALM1P2	0.000144797	0.00034148	1.363779454	M1	Female	trans
cg24823308_ENSG00000232286	0.000144797	0.000341481	-0.569974406	M1	Female	trans
cg11383720_ENSG00000237176	0.000144799	0.000341484	-0.480211925	M1	Female	trans
cg10044466_RPL27A	0.000144803	0.000341492	0.57521042	M1	Female	trans
cg23034799_ENSG00000224604	0.000144803	0.000341492	-0.99642785	M1	Female	trans
cg05597431_U8	0.000144804	0.000341493	-0.225824272	M1	Female	trans
cg06005197_ATAD3C	0.000144806	0.000341496	-0.26811349	M1	Female	trans
cg03771702_ENSG00000226036	0.000144806	0.000341496	0.502151166	M1	Female	trans
cg23160136_HHATL	0.000144806	0.000341496	-0.493578846	M1	Female	trans
cg04208996_CBX3P1	0.000144808	0.000341499	-0.530371818	M1	Female	trans
cg06539899_ENSG00000232989	0.000144809	0.000341502	-0.675098094	M1	Female	trans
cg25081128_ENSG00000240265	0.000144813	0.00034151	-0.31177786	M1	Female	trans
cg02336958_PPP4R4	0.000144814	0.000341512	-0.540545709	M1	Female	trans
cg12877532_EPSTI1	0.000144815	0.000341514	-0.418535624	M1	Female	trans
cg08433110_NPHS1	0.000144818	0.000341518	-0.175854158	M1	Female	trans
cg09191854_NXPH2	0.000144819	0.00034152	-0.885994804	M1	Female	trans
cg13168499_ANO5	0.00014482	0.00034152	-0.611095548	M1	Female	trans
cg10987992_NBPF22P	0.00014482	0.00034152	-0.673735134	M1	Female	trans
cg14135887_SMIM11P1	0.000144821	0.000341521	-0.348958919	M1	Female	trans
cg11324445_MAGEA5	0.000144821	0.000341522	-0.563514824	M1	Female	trans
cg19241088_ENSG00000234352	0.000144822	0.000341522	-0.765372837	M1	Female	trans
cg01210264_CDK15	0.000144823	0.000341524	-0.314566973	M1	Female	trans
cg27459981_LHFPL3-AS2	0.000144824	0.000341526	0.648893785	M1	Female	trans
cg05013064_PRICKLE2-AS3	0.000144825	0.000341528	0.458961042	M1	Female	trans
cg20599295_RNU6-823P	0.000144827	0.00034153	-0.420491718	M1	Female	trans
cg16933118_CFL1P7	0.000144827	0.000341532	-0.433615208	M1	Female	trans
cg06022607_ENSG00000231769	0.000144828	0.000341532	-0.549113541	M1	Female	trans
cg06634228_OR10V1	0.000144829	0.000341534	0.524684456	M1	Female	trans
cg24890640_DIRC1	0.000144835	0.000341546	-0.551564442	M1	Female	trans
cg16271481_RSPH3	0.000144835	0.000341548	-0.379605469	M1	Female	trans
cg12115391_ATP6V0E1P4	0.000144842	0.00034155	-0.708848625	M1	Female	trans
cg12115391_METAP2P1	0.000144842	0.00034155	-0.708848625	M1	Female	trans
cg12115391_RPS6P7	0.000144842	0.00034155	-0.708848625	M1	Female	trans
cg12115391_RPSAP48	0.000144842	0.00034155	-0.635900433	M1	Female	trans
cg12115391_RPS29P33	0.000144842	0.00034155	-0.317950217	M1	Female	trans
cg12115391_RPL7AP57	0.000144842	0.00034155	-0.708848625	M1	Female	trans
cg12115391_RNU6-380P	0.000144842	0.00034155	-0.708848625	M1	Female	trans
cg12115391_RNU6-938P	0.000144842	0.00034155	-0.635900433	M1	Female	trans
cg12115391_ENSG00000121388	0.000144842	0.00034155	-0.503098461	M1	Female	trans
cg12115391_ENSG00000213153	0.000144842	0.00034155	-0.708848625	M1	Female	trans
cg12115391_ENSG00000213174	0.000144842	0.00034155	-0.708848625	M1	Female	trans
cg12115391_SRSF6P1	0.000144842	0.00034155	-0.708848625	M1	Female	trans
cg12115391_ENSG00000236098	0.000144842	0.00034155	-0.153257519	M1	Female	trans
cg12115391_ENSG00000238176	0.000144842	0.00034155	-0.708848625	M1	Female	trans
cg12115391_ENSG00000239080	0.000144842	0.00034155	-0.708848625	M1	Female	trans
cg12115391_ENSG00000243062	0.000144842	0.00034155	-0.708848625	M1	Female	trans
cg07091355_MIR548F5	0.000144843	0.000341553	0.717491026	M1	Female	trans
cg20504925_KCNAB1-AS2	0.000144844	0.000341553	-1.32551315	M1	Female	trans
cg02357623_VEGFB	0.000144844	0.000341554	-0.546928756	M1	Female	trans
cg25159207_ENSG00000241307	0.000144845	0.000341555	-0.468877167	M1	Female	trans
cg10429221_ENSG00000214759	0.000144846	0.000341555	-0.448725137	M1	Female	trans
cg14181874_FRMD3	0.000144846	0.000341556	-0.374147407	M1	Female	trans
cg15542496_ADAM29	0.000144849	0.000341562	-0.313371773	M1	Female	trans
cg22550042_OR5A2	0.000144852	0.000341566	-0.550491827	M1	Female	trans
cg26881268_ENSG00000243116	0.000144852	0.000341566	-0.558551194	M1	Female	trans
cg04431059_MTCYBP14	0.000144854	0.00034157	-0.415336141	M1	Female	trans
cg26338386_SLC7A14	0.000144854	0.000341571	-0.559922433	M1	Female	trans
cg07346595_SZT2-AS1	0.000144854	0.000341571	-0.318693289	M1	Female	trans
cg23380468_FGF16	0.000144855	0.000341571	-0.611699227	M1	Female	trans
cg21711368_RNU6-625P	0.000144855	0.000341571	-0.459006939	M1	Female	trans
cg19412031_ENSG00000237220	0.000144856	0.000341573	0.388106717	M1	Female	trans
cg11270687_ENSG00000241057	0.000144857	0.000341574	-0.66550144	M1	Female	trans
cg01861042_RNU6-1235P	0.000144858	0.000341577	-0.500440783	M1	Female	trans
cg27316710_MMRN1	0.000144859	0.000341577	-0.40383891	M1	Female	trans
cg02782331_TNNI3	0.000144859	0.000341577	-0.408261914	M1	Female	trans
cg21964800_ACTBP1	0.00014486	0.000341578	-0.385213139	M1	Female	trans
cg04329977_RN7SL546P	0.000144863	0.000341584	0.521282404	M1	Female	trans
cg07850323_RN7SKP268	0.000144863	0.000341584	-0.437737484	M1	Female	trans
cg20059492_TOX2	0.000144866	0.00034159	0.512459447	M1	Female	trans
cg02768760_IGHV3-74	0.000144866	0.00034159	-0.352535143	M1	Female	trans
cg24136288_LINC01817	0.000144867	0.00034159	-0.424560675	M1	Female	trans
cg12149851_RNU2-16P	0.000144867	0.00034159	-0.727769669	M1	Female	trans
cg23598132_ENSG00000240441	0.000144867	0.00034159	0.571023415	M1	Female	trans
cg09223563_RPS15AP30	0.000144868	0.00034159	-0.865151829	M1	Female	trans
cg19539986_NEFHP1	0.000144868	0.00034159	-0.422229505	M1	Female	trans
cg26144437_PPDPF	0.000144869	0.000341592	-0.555007928	M1	Female	trans
cg18687468_MIR27A	0.000144871	0.000341597	-0.606401092	M1	Female	trans
cg11270687_MN1	0.000144872	0.000341598	-0.639688068	M1	Female	trans
cg02420010_CHP2	0.000144873	0.000341598	0.371967483	M1	Female	trans
cg10070640_CFD	0.000144873	0.000341598	-0.513230221	M1	Female	trans
cg03623045_LINC01648	0.000144875	0.000341602	-0.580617158	M1	Female	trans
cg18687588_KRT6A	0.000144875	0.000341602	-0.48253655	M1	Female	trans
cg05492700_PCSK9	0.000144876	0.000341603	-0.61853209	M1	Female	trans
cg01385018_ENSG00000241494	0.000144877	0.000341604	0.507849907	M1	Female	trans
cg11807238_C10orf120	0.000144877	0.000341604	-0.514740329	M1	Female	trans
cg19988733_RN7SL128P	0.000144878	0.000341606	-0.458789913	M1	Female	trans
cg21888978_PRDM9	0.000144883	0.000341617	-0.403812131	M1	Female	trans
cg25144860_RNU7-9P	0.000144884	0.000341618	-0.603123829	M1	Female	trans
cg26170855_HMGN2P48	0.000144885	0.000341619	-0.352250073	M1	Female	trans
cg20114890_KRT33A	0.000144886	0.000341621	0.483934507	M1	Female	trans
cg09802689_POTEKP	0.000144887	0.000341624	-0.382659197	M1	Female	trans
cg20447730_ENSG00000235775	0.000144888	0.000341625	-0.548458557	M1	Female	trans
cg27619481_SHC1P1	0.000144889	0.000341626	-0.344854438	M1	Female	trans
cg02096758_ZNF204P	0.00014489	0.000341627	-0.607231099	M1	Female	trans
cg25389087_ANPEP	0.00014489	0.000341627	-0.464041408	M1	Female	trans
cg17604362_TFAP2A	0.000144891	0.000341628	-0.820688482	M1	Female	trans
cg24114899_FMO8P	0.000144891	0.000341628	-0.493556795	M1	Female	trans
cg24802374_HNRNPA1P47	0.000144892	0.000341629	-0.696067241	M1	Female	trans
cg04726019_LYPLA1P1	0.000144892	0.00034163	-0.45884837	M1	Female	trans
cg08926642_IGLV3-27	0.000144893	0.00034163	-0.69096361	M1	Female	trans
cg11091734_STYXL2	0.000144893	0.00034163	-0.329750563	M1	Female	trans
cg03910065_ADI1P1	0.000144894	0.00034163	0.359572089	M1	Female	trans
cg25703541_MTHFSD	0.000144897	0.000341637	0.468810968	M1	Female	trans
cg02550308_EEF1A1P32	0.000144897	0.000341638	-0.578001587	M1	Female	trans
cg25130590_ENSG00000226771	0.000144898	0.000341639	-0.640167971	M1	Female	trans
cg24880701_ENSG00000229962	0.000144902	0.000341646	0.410424522	M1	Female	trans
cg04279695_RNA5SP131	0.000144902	0.000341646	0.415000452	M1	Female	trans
cg13560919_LRP5L	0.000144903	0.000341647	0.433131817	M1	Female	trans
cg00232388_RNA5SP132	0.000144903	0.000341647	-0.650011345	M1	Female	trans
cg17121694_RNU6-613P	0.000144906	0.000341654	-0.392401979	M1	Female	trans
cg05790550_ENSG00000236471	0.000144907	0.000341654	0.494595838	M1	Female	trans
cg05226335_PTGER4P2	0.000144907	0.000341654	-0.451978157	M1	Female	trans
cg00226183_ENSG00000240790	0.000144908	0.000341654	-0.498044151	M1	Female	trans
cg10653573_EEF1GP7	0.000144908	0.000341654	0.474715188	M1	Female	trans
cg26873935_MIR1255B2	0.000144908	0.000341654	-0.522491172	M1	Female	trans
cg06877317_SNORD115-2	0.000144909	0.000341657	-0.531602878	M1	Female	trans
cg25699417_ENSG00000225726	0.000144913	0.000341663	-0.348491481	M1	Female	trans
cg09562938_LINC01655	0.000144913	0.000341663	-0.422284169	M1	Female	trans
cg03822746_CLEC4A	0.000144913	0.000341663	-0.441725044	M1	Female	trans
cg12571007_WNK1	0.000144914	0.000341665	-0.356589009	M1	Female	trans
cg03985285_SERPINF1	0.000144915	0.000341666	-0.621217389	M1	Female	trans
cg25250968_SLC35D3	0.000144915	0.000341666	0.549312504	M1	Female	trans
cg20161227_MROH7	0.000144916	0.000341666	-0.503361448	M1	Female	trans
cg22027573_UQCRHP4	0.000144917	0.000341668	-0.442772953	M1	Female	trans
cg24607417_ATP5F1AP8	0.000144917	0.000341668	-0.373772332	M1	Female	trans
cg18634314_USP9YP15	0.000144918	0.000341669	0.340976149	M1	Female	trans
cg04544994_ENSG00000215871	0.000144919	0.000341671	-0.615215383	M1	Female	trans
cg17591000_AHNAK2	0.00014492	0.000341671	-0.549835619	M1	Female	trans
cg03549227_TSPAN13	0.000144923	0.000341679	-0.483311197	M1	Female	trans
cg19111078_JCADP1	0.000144924	0.00034168	-0.413590748	M1	Female	trans
cg27064927_GOT1L1	0.000144925	0.000341681	-0.402694051	M1	Female	trans
cg05836256_ENSG00000242828	0.000144925	0.000341681	-0.348749786	M1	Female	trans
cg01630869_HMGN2P36	0.000144926	0.000341682	0.423637747	M1	Female	trans
cg19653415_ENSG00000214651	0.000144929	0.00034169	-0.30793182	M1	Female	trans
cg15232971_PTMAP3	0.00014493	0.000341691	-0.475333636	M1	Female	trans
cg21351830_SNORD48	0.000144932	0.000341694	-0.645877027	M1	Female	trans
cg09006915_LINC01310	0.000144932	0.000341694	-0.487311531	M1	Female	trans
cg10494249_ENSG00000236864	0.000144933	0.000341695	-0.551039125	M1	Female	trans
cg13566468_MIR1915	0.000144933	0.000341695	-0.455340858	M1	Female	trans
cg27178540_RN7SL135P	0.000144934	0.000341697	-0.501226238	M1	Female	trans
cg00256632_MS4A8	0.000144935	0.000341697	-0.394525545	M1	Female	trans
cg05861871_PCSK1N	0.000144936	0.000341698	-0.527475066	M1	Female	trans
cg20451596_MIR3065	0.000144936	0.000341698	-0.25495226	M1	Female	trans
cg21435568_TBXT	0.000144936	0.000341698	0.428534311	M1	Female	trans
cg19534681_GPX1P1	0.000144937	0.000341698	-0.40685687	M1	Female	trans
cg23409591_NOD1	0.000144938	0.000341701	-0.47612801	M1	Female	trans
cg16045677_GPR32	0.000144938	0.000341701	-0.491853509	M1	Female	trans
cg01978072_CAPZA3	0.00014494	0.000341704	-0.443980015	M1	Female	trans
cg05767455_SSTR1	0.000144941	0.000341705	0.538004171	M1	Female	trans
cg27036347_DHRS7C	0.000144943	0.00034171	-0.548083795	M1	Female	trans
cg09385285_DAB1-AS1	0.000144944	0.000341711	-0.461423168	M1	Female	trans
cg00743325_SLC25A35	0.000144946	0.000341714	-3.639351313	M1	Female	trans
cg16582255_SLC6A11	0.000144946	0.000341714	-0.647226446	M1	Female	trans
cg18976191_CTAGE13P	0.000144947	0.000341717	-0.402722177	M1	Female	trans
cg14203970_YWHAZP2	0.000144948	0.000341717	-0.343043085	M1	Female	trans
cg01953431_ENSG00000228711	0.000144948	0.000341718	-0.250342483	M1	Female	trans
cg19408572_ENSG00000229912	0.000144952	0.000341725	0.661051783	M1	Female	trans
cg21016503_OPCML	0.000144954	0.000341729	0.483399587	M1	Female	trans
cg09169923_ENSG00000236425	0.000144955	0.000341731	0.586848774	M1	Female	trans
cg07825114_KRTAP10-2	0.000144956	0.000341732	0.278908224	M1	Female	trans
cg12774454_RN7SL170P	0.000144957	0.000341735	-0.401607542	M1	Female	trans
cg04132177_KRTAP2-1	0.000144959	0.000341739	-0.606283645	M1	Female	trans
cg13818127_ENSG00000233968	0.00014496	0.00034174	-0.310535033	M1	Female	trans
cg09025741_PRDM14	0.000144964	0.000341748	-0.518998174	M1	Female	trans
cg09227800_EBNA1BP2	0.000144964	0.000341749	-0.487866896	M1	Female	trans
cg03272877_ZNF429	0.000144965	0.00034175	0.667762568	M1	Female	trans
cg10488013_ENSG00000229939	0.000144967	0.000341753	-0.384390919	M1	Female	trans
cg00736622_ENSG00000228714	0.000144967	0.000341753	-0.509203263	M1	Female	trans
cg14056656_GRIK1-AS1	0.000144968	0.000341754	-0.346436946	M1	Female	trans
cg02096758_ANKFN1	0.000144968	0.000341754	-0.626550663	M1	Female	trans
cg06458239_GALNT9	0.000144969	0.000341754	-0.419250583	M1	Female	trans
cg14457908_LDB3	0.000144969	0.000341755	-0.627283735	M1	Female	trans
cg02843332_RNU2-25P	0.000144969	0.000341755	-0.368399636	M1	Female	trans
cg15099537_ITGAM	0.000144971	0.000341758	-0.617601934	M1	Female	trans
cg04687371_ENSG00000230355	0.000144972	0.00034176	-0.436462934	M1	Female	trans
cg05450804_CFL1P7	0.000144976	0.000341767	-0.357892625	M1	Female	trans
cg17180012_OR7E8P	0.000144977	0.00034177	0.55373731	M1	Female	trans
cg01864807_ENSG00000237365	0.000144978	0.000341772	0.262106179	M1	Female	trans
cg18991231_ENSG00000235168	0.000144979	0.000341773	-0.406943137	M1	Female	trans
cg04548490_HIGD1AP12	0.000144979	0.000341773	-0.521305588	M1	Female	trans
cg05440526_SNORD32A	0.00014498	0.000341773	-0.5298576	M1	Female	trans
cg01382930_DMBT1	0.000144981	0.000341774	-0.247556355	M1	Female	trans
cg02063485_EPHX2	0.000144983	0.000341779	-0.446550988	M1	Female	trans
cg09264206_LINC00390	0.000144983	0.000341779	-0.441376677	M1	Female	trans
cg08082694_LINC00421	0.000144984	0.000341779	-0.3617607	M1	Female	trans
cg16792066_ENSG00000225399	0.000144986	0.000341784	0.378038731	M1	Female	trans
cg15166583_PARP4P1	0.000144986	0.000341784	-0.498884495	M1	Female	trans
cg19984931_HMGN2P17	0.000144987	0.000341785	-0.402668156	M1	Female	trans
cg19822890_ENSG00000240890	0.000144987	0.000341785	-0.452677762	M1	Female	trans
cg21610436_ENSG00000235782	0.000144988	0.000341786	-0.460747817	M1	Female	trans
cg16975684_RNU6-1279P	0.000144989	0.000341787	-0.57181416	M1	Female	trans
cg27056165_RABAC1	0.00014499	0.000341788	0.761354803	M1	Female	trans
cg07173972_RANGAP1	0.00014499	0.000341789	-0.448375195	M1	Female	trans
cg00569101_SIM2	0.00014499	0.000341789	-0.313490199	M1	Female	trans
cg05387905_FAM71A	0.000144991	0.000341789	-0.572439331	M1	Female	trans
cg08983433_HOXD1	0.000144991	0.00034179	-0.481100856	M1	Female	trans
cg07861662_KRT8P29	0.000144992	0.00034179	-0.529804726	M1	Female	trans
cg12858231_ENSG00000240752	0.000144993	0.000341792	-0.443691425	M1	Female	trans
cg27390524_RNU4-74P	0.000144994	0.000341793	-0.50331047	M1	Female	trans
cg15139063_LINC02803	0.000144995	0.000341795	-0.319764776	M1	Female	trans
cg08771408_ENSG00000226276	0.000144998	0.000341802	-0.3851864	M1	Female	trans
cg12372706_CELF5	0.000144999	0.000341802	-0.516290939	M1	Female	trans
cg14011315_LINC02676	0.000145	0.000341804	-0.545783283	M1	Female	trans
cg20313696_MTARC1	0.000145	0.000341804	-0.54272602	M1	Female	trans
cg17025287_ENSG00000215586	0.000145006	0.000341818	0.771177296	M1	Female	trans
cg13527872_ADH4	0.000145007	0.000341818	0.504604452	M1	Female	trans
cg15197135_TBK1	0.000145007	0.000341818	-0.396659648	M1	Female	trans
cg10590338_HCFC2P1	0.000145008	0.00034182	0.501890814	M1	Female	trans
cg16237262_HAS3	0.00014501	0.000341823	-0.522529279	M1	Female	trans
cg13920792_RPL23AP55	0.00014501	0.000341823	-0.384402804	M1	Female	trans
cg17107289_CFL1P7	0.000145011	0.000341825	-0.362081164	M1	Female	trans
cg21555099_ENSG00000233737	0.000145012	0.000341826	-0.316784895	M1	Female	trans
cg02656169_C2orf73	0.000145013	0.000341827	-0.535489471	M1	Female	trans
cg13983277_COX20	0.000145015	0.000341831	-0.46773884	M1	Female	trans
cg01055696_ENSG00000227658	0.000145016	0.000341833	-0.474925809	M1	Female	trans
cg01972167_HOXA11	0.000145017	0.000341835	-0.249472306	M1	Female	trans
cg08547343_SNORD109B	0.000145018	0.000341838	0.421304287	M1	Female	trans
cg21204600_KLF2P2	0.00014502	0.000341841	-0.460369763	M1	Female	trans
cg22052629_PRLR	0.000145021	0.000341842	-0.548679168	M1	Female	trans
cg05856102_FGFBP2	0.000145022	0.000341843	-0.39212399	M1	Female	trans
cg18947032_CEACAMP10	0.000145024	0.000341848	1.296054943	M1	Female	trans
cg00107028_CEP83	0.000145025	0.000341848	-0.561302174	M1	Female	trans
cg09575750_ID4	0.000145026	0.000341852	-0.477039908	M1	Female	trans
cg09385285_ENSG00000226484	0.000145027	0.000341853	-0.397936231	M1	Female	trans
cg03582294_RPL21P126	0.000145028	0.000341853	0.645283231	M1	Female	trans
cg23929546_RPL35AP8	0.000145029	0.000341855	-0.301414383	M1	Female	trans
cg21316960_ENSG00000228098	0.000145029	0.000341856	-0.532035073	M1	Female	trans
cg13730281_LINC01639	0.00014503	0.000341856	-0.247403342	M1	Female	trans
cg02951261_RN7SKP17	0.00014503	0.000341856	-1.330058668	M1	Female	trans
cg04615080_ENSG00000234356	0.000145031	0.000341859	-0.35402926	M1	Female	trans
cg03179419_SMIM9	0.000145032	0.000341859	-0.400082391	M1	Female	trans
cg26304681_ENSG00000235721	0.000145032	0.000341859	-0.536223886	M1	Female	trans
cg24310785_TPT1P8	0.000145034	0.000341862	-0.424664166	M1	Female	trans
cg00628178_MCHR2	0.000145035	0.000341862	-0.6305394	M1	Female	trans
cg25205727_ENSG00000234352	0.000145035	0.000341863	-0.41133475	M1	Female	trans
cg21204600_ENSG00000225341	0.000145036	0.000341863	-0.287961979	M1	Female	trans
cg08159493_ENSG00000214915	0.000145036	0.000341863	-0.463765672	M1	Female	trans
cg00364747_IGHD6-13	0.000145038	0.000341867	-0.355735869	M1	Female	trans
cg16992039_RNU6-584P	0.000145038	0.000341867	-0.510458635	M1	Female	trans
cg14685796_PCDHGC3	0.000145038	0.000341867	-0.569602961	M1	Female	trans
cg00473386_NDP	0.000145039	0.000341867	-0.616995977	M1	Female	trans
cg23409591_VPS37B	0.000145039	0.000341868	-0.51550823	M1	Female	trans
cg06736785_FKBP14	0.00014504	0.000341868	0.49912924	M1	Female	trans
cg16405587_SNRPGP8	0.000145041	0.00034187	-0.568725646	M1	Female	trans
cg26144437_ENSG00000229368	0.000145042	0.00034187	-0.520209335	M1	Female	trans
cg14014665_SMARCD1	0.000145042	0.00034187	0.438370421	M1	Female	trans
cg23127183_SYNPO2L	0.000145043	0.000341873	0.491441754	M1	Female	trans
cg09833365_EVPLL	0.000145044	0.000341874	-0.482714232	M1	Female	trans
cg23170280_CHIC2	0.000145045	0.000341876	-0.555698951	M1	Female	trans
cg11619434_BAK1	0.000145046	0.000341878	-0.406033188	M1	Female	trans
cg06899226_ENSG00000226276	0.000145047	0.000341879	-0.450032067	M1	Female	trans
cg18687468_LAMB3	0.000145049	0.000341881	-0.623478369	M1	Female	trans
cg26594488_LINC01537	0.000145051	0.000341881	-0.537581928	M1	Female	trans
cg22203300_RPL12P37	0.000145051	0.000341881	-1.050212699	M1	Female	trans
cg26329715_CHPF	0.000145052	0.000341881	-0.459839754	M1	Female	trans
cg07509352_ENSG00000233491	0.000145053	0.000341881	-0.554983824	M1	Female	trans
cg02429487_ASCL1	0.000145053	0.000341881	-0.492282948	M1	Female	trans
cg06301252_LMX1A-AS1	0.000145053	0.000341881	-0.490388183	M1	Female	trans
cg11602485_ART2P	0.000145054	0.000341881	-0.281919448	M1	Female	trans
cg17282592_MAP1LC3C	0.000145054	0.000341881	-0.449538696	M1	Female	trans
cg22646311_CYP27C1	0.000145055	0.000341881	0.491973018	M1	Female	trans
cg09330795_ST13P21	0.000145055	0.000341881	0.502688028	M1	Female	trans
cg09330795_LINC00387	0.000145055	0.000341881	0.749050769	M1	Female	trans
cg09330795_ENSG00000224922	0.000145055	0.000341881	0.749050769	M1	Female	trans
cg09330795_PHB2P1	0.000145055	0.000341881	0.749050769	M1	Female	trans
cg09330795_MIR300	0.000145055	0.000341881	0.749050769	M1	Female	trans
cg09330795_RNU7-92P	0.000145055	0.000341881	0.749050769	M1	Female	trans
cg09330795_RNMTL1P2	0.000145055	0.000341881	0.435704144	M1	Female	trans
cg09330795_ENSG00000239739	0.000145055	0.000341881	0.378757444	M1	Female	trans
cg09330795_ENSG00000241776	0.000145055	0.000341881	0.749050769	M1	Female	trans
cg17777432_C21orf62	0.000145056	0.000341883	0.470805359	M1	Female	trans
cg27112748_GPC6-AS2	0.000145057	0.000341885	-1.071544931	M1	Female	trans
cg20859841_TPI1P4	0.000145059	0.000341889	-0.454440184	M1	Female	trans
cg21610436_OR5T1	0.00014506	0.00034189	-0.642692602	M1	Female	trans
cg05143174_NMTRQ-TTG12-1	0.000145062	0.00034189	-0.4124039	M1	Female	trans
cg05143174_ENSG00000230187	0.000145062	0.00034189	-0.644727236	M1	Female	trans
cg16581747_FRMPD2	0.000145062	0.00034189	-0.483413368	M1	Female	trans
cg05740632_MIR1284	0.000145062	0.00034189	-0.714145822	M1	Female	trans
cg03875668_ENSG00000241354	0.000145062	0.00034189	-0.510655801	M1	Female	trans
cg24304928_MTND1P11	0.000145062	0.00034189	-0.387116678	M1	Female	trans
cg06743283_TEAD2	0.000145064	0.000341894	-0.520488088	M1	Female	trans
cg18836060_OFD1P2Y	0.000145064	0.000341894	-0.477075693	M1	Female	trans
cg01610685_ZNF831	0.000145065	0.000341894	-0.493041718	M1	Female	trans
cg25528916_NCR2	0.000145065	0.000341894	0.516596391	M1	Female	trans
cg04967129_RN7SL645P	0.000145065	0.000341894	-0.723347966	M1	Female	trans
cg02807201_PPEF1-AS1	0.000145065	0.000341894	0.313263808	M1	Female	trans
cg09623464_CEBPZOS	0.000145067	0.000341897	-0.516576639	M1	Female	trans
cg11703007_ENSG00000232009	0.000145069	0.000341901	-0.528363977	M1	Female	trans
cg13085030_EIF4E1B	0.00014507	0.000341901	-0.413469473	M1	Female	trans
cg13547127_RNU6-746P	0.00014507	0.000341901	0.668307075	M1	Female	trans
cg15250633_RNU1-124P	0.00014507	0.000341901	-0.513657074	M1	Female	trans
cg24304928_TAF11	0.000145071	0.000341903	-0.386477791	M1	Female	trans
cg20952901_GPR21	0.000145071	0.000341903	0.47575508	M1	Female	trans
cg07815169_SOX30	0.000145072	0.000341904	-0.582356349	M1	Female	trans
cg16655291_ENSG00000236425	0.000145073	0.000341904	-0.527884068	M1	Female	trans
cg09003954_TSPEAR-AS2	0.000145075	0.000341908	0.570899677	M1	Female	trans
cg24429037_ENSG00000200294	0.000145075	0.000341908	-0.372690017	M1	Female	trans
cg13028038_ENSG00000224671	0.000145076	0.000341911	-0.520729363	M1	Female	trans
cg26495272_TMSB15A	0.000145081	0.000341922	-0.48264903	M1	Female	trans
cg26718078_MUC21	0.000145082	0.000341922	-0.467692398	M1	Female	trans
cg13312387_SLC22A6	0.000145083	0.000341924	0.437129709	M1	Female	trans
cg05356662_SMPD3	0.000145084	0.000341926	-0.531515468	M1	Female	trans
cg19214868_SPANXC	0.000145085	0.000341928	-0.530252694	M1	Female	trans
cg22052566_PDE4DIPP8	0.000145087	0.000341931	0.809025617	M1	Female	trans
cg16645815_ENSG00000242775	0.000145087	0.000341931	-0.340378507	M1	Female	trans
cg20973649_LINC01014	0.000145088	0.000341933	-0.459402976	M1	Female	trans
cg11950994_FGD1	0.000145091	0.000341938	-0.577364673	M1	Female	trans
cg09773141_RPL9P7	0.000145092	0.00034194	-0.570120555	M1	Female	trans
cg01558110_MTND2P23	0.000145092	0.00034194	-0.40414776	M1	Female	trans
cg19147015_MIR548U	0.000145096	0.000341948	-0.381567774	M1	Female	trans
cg06024364_RN7SL566P	0.000145103	0.000341964	-0.395036771	M1	Female	trans
cg11958795_TMEM119	0.000145103	0.000341964	-0.452600006	M1	Female	trans
cg15465092_ENSG00000217514	0.000145104	0.000341965	0.757403517	M1	Female	trans
cg27178540_PATE3	0.000145106	0.000341968	-0.628403507	M1	Female	trans
cg15798563_RNU105B	0.000145106	0.000341969	-0.446637939	M1	Female	trans
cg10434776_FGFBP2	0.000145107	0.000341971	0.515343146	M1	Female	trans
cg20505445_MMP2	0.000145108	0.000341971	-0.531969181	M1	Female	trans
cg02232418_KANK4	0.000145108	0.000341971	-0.789344137	M1	Female	trans
cg19392754_LINC01732	0.000145111	0.000341976	0.45821946	M1	Female	trans
cg12874961_ENSG00000232130	0.000145111	0.000341976	-0.111739557	M1	Female	trans
cg01895649_NECTIN1	0.000145112	0.000341977	-0.569999463	M1	Female	trans
cg03767663_WNT7A	0.000145112	0.000341977	-0.435017089	M1	Female	trans
cg17669549_CDK5RAP2	0.000145113	0.00034198	-0.416277609	M1	Female	trans
cg20615820_ENSG00000240890	0.000145116	0.000341985	-0.422559537	M1	Female	trans
cg17522241_UMODL1-AS1	0.000145116	0.000341985	-0.578741148	M1	Female	trans
cg00490039_MIR942	0.000145118	0.000341989	-0.661667493	M1	Female	trans
cg12974773_LINC01013	0.000145121	0.000341994	-0.354324131	M1	Female	trans
cg09476440_ANKRD49P1	0.000145121	0.000341995	-0.373889983	M1	Female	trans
cg17830140_AHR	0.000145123	0.000341997	-0.442930016	M1	Female	trans
cg04874862_MMRN2	0.000145123	0.000341997	-0.470626421	M1	Female	trans
cg10676453_ENSG00000225884	0.000145126	0.000342004	0.556795795	M1	Female	trans
cg08679502_ENSG00000235113	0.000145128	0.000342006	-0.447415369	M1	Female	trans
cg01028000_ENSG00000228622	0.000145129	0.000342008	-0.790370898	M1	Female	trans
cg14210607_ENSG00000224326	0.00014513	0.000342011	0.477650525	M1	Female	trans
cg05625206_RPL5P7	0.000145131	0.000342013	-0.46064248	M1	Female	trans
cg04728840_ENSG00000237645	0.000145132	0.000342014	-0.471472019	M1	Female	trans
cg11687389_RCSD1	0.000145133	0.000342015	-0.393021203	M1	Female	trans
cg16119907_KRT18P4	0.000145134	0.000342016	-0.407336179	M1	Female	trans
cg04354128_ENSG00000229275	0.000145134	0.000342016	-0.501731626	M1	Female	trans
cg26205842_Y_RNA	0.000145134	0.000342016	0.760116479	M1	Female	trans
cg06103928_ENSG00000224819	0.000145135	0.000342017	-0.330435553	M1	Female	trans
cg05861871_GAGE12F	0.000145136	0.000342019	-0.522098805	M1	Female	trans
cg17121694_LINC02796	0.000145137	0.000342019	-0.401708901	M1	Female	trans
cg26739975_GRXCR1	0.000145138	0.00034202	0.649329352	M1	Female	trans
cg12217804_Y_RNA	0.00014514	0.000342024	-0.404785302	M1	Female	trans
cg02730714_ENSG00000237349	0.000145141	0.000342024	-0.500903029	M1	Female	trans
cg20505445_DUSP8P5	0.000145141	0.000342024	-0.65331655	M1	Female	trans
cg20638896_MMP3	0.000145141	0.000342024	-0.720091474	M1	Female	trans
cg00154829_GCG	0.000145141	0.000342024	-0.478717074	M1	Female	trans
cg25010677_RNU6-746P	0.000145141	0.000342024	-0.536293489	M1	Female	trans
cg20491223_RN7SL91P	0.000145142	0.000342026	0.591626315	M1	Female	trans
cg06038274_ASS1P10	0.000145144	0.00034203	-0.641900867	M1	Female	trans
cg02902649_ENSG00000227267	0.000145145	0.000342031	-0.457057823	M1	Female	trans
cg03036575_RPL7P37	0.000145145	0.000342031	-0.438563327	M1	Female	trans
cg17097571_RNU6-626P	0.000145147	0.000342035	0.376924779	M1	Female	trans
cg02055265_ENSG00000228829	0.000145151	0.000342043	-0.400601977	M1	Female	trans
cg23888215_RNU6ATAC34P	0.000145153	0.000342047	-0.449161412	M1	Female	trans
cg03332734_AHCY	0.000145154	0.000342048	-0.395168465	M1	Female	trans
cg25181525_SUSD6	0.000145154	0.000342048	-0.516093393	M1	Female	trans
cg13078620_FCF1P4	0.000145155	0.00034205	-0.185644068	M1	Female	trans
cg09272186_NXPH1	0.000145158	0.000342055	-0.424821624	M1	Female	trans
cg07274898_RBPJP6	0.000145158	0.000342055	0.578400232	M1	Female	trans
cg21078196_RPS14P8	0.000145162	0.000342063	-0.350082176	M1	Female	trans
cg15372372_SNTG2	0.000145165	0.00034207	-0.408058205	M1	Female	trans
cg08414407_ENSG00000212342	0.000145167	0.000342074	-0.73224775	M1	Female	trans
cg05597431_CRIP1P1	0.000145168	0.000342076	-0.36459231	M1	Female	trans
cg04544994_FAF2P1	0.000145169	0.000342077	-0.634900914	M1	Female	trans
cg15125392_ENSG00000234255	0.000145169	0.000342078	-0.36834206	M1	Female	trans
cg09397997_IGHD6-19	0.00014517	0.000342078	-0.984714339	M1	Female	trans
cg24466611_ENSG00000214748	0.00014517	0.000342078	-0.592978234	M1	Female	trans
cg20803916_ASAH2	0.000145173	0.000342084	-0.434382738	M1	Female	trans
cg18323824_FBXW4P1	0.000145175	0.000342086	-0.620975438	M1	Female	trans
cg20695805_PLK1	0.000145175	0.000342086	0.498011836	M1	Female	trans
cg06673771_ENSG00000229505	0.000145176	0.000342086	-0.492137368	M1	Female	trans
cg02633723_CLPSL2	0.000145176	0.000342086	-0.26433086	M1	Female	trans
cg18024856_ENSG00000226047	0.000145176	0.000342086	0.447153754	M1	Female	trans
cg24634058_TRAV22	0.000145179	0.000342087	-0.605752123	M1	Female	trans
cg23572692_MIR2113	0.000145179	0.000342087	-0.227606075	M1	Female	trans
cg23572692_RNA5SP38	0.000145179	0.000342087	-0.447537003	M1	Female	trans
cg23572692_RN7SL278P	0.000145179	0.000342087	-0.285812907	M1	Female	trans
cg23572692_ENSG00000198211	0.000145179	0.000342087	-0.447537003	M1	Female	trans
cg23572692_ENSG00000223422	0.000145179	0.000342087	-0.317635063	M1	Female	trans
cg23572692_ENSG00000232408	0.000145179	0.000342087	-0.200740302	M1	Female	trans
cg23572692_ENSG00000238162	0.000145179	0.000342087	-0.317635063	M1	Female	trans
cg23572692_LINC01015	0.000145179	0.000342087	-0.401480605	M1	Female	trans
cg26972832_RNU6-815P	0.00014518	0.000342087	-0.491715554	M1	Female	trans
cg04938082_CDY2A	0.00014518	0.000342087	-0.458267796	M1	Female	trans
cg05713971_NRK	0.000145185	0.000342099	0.433403497	M1	Female	trans
cg09076900_ENSG00000223966	0.000145189	0.000342106	-0.393816852	M1	Female	trans
cg14825598_LINC01089	0.000145193	0.000342116	-0.360899234	M1	Female	trans
cg01240583_SNORA55	0.000145194	0.000342117	-0.490017841	M1	Female	trans
cg10664162_GLDC	0.000145195	0.00034212	-0.749071844	M1	Female	trans
cg07774680_ENSG00000238150	0.000145196	0.000342121	0.472910699	M1	Female	trans
cg00630237_IGHV3-7	0.000145196	0.000342121	-0.416850926	M1	Female	trans
cg06480483_GPR32	0.000145198	0.000342123	0.635633491	M1	Female	trans
cg18353028_ENSG00000240441	0.000145198	0.000342123	-0.513266741	M1	Female	trans
cg09476440_ASCL2	0.000145199	0.000342123	0.410459822	M1	Female	trans
cg06723626_ENSG00000237862	0.000145199	0.000342123	-0.460758637	M1	Female	trans
cg26318251_ENSG00000203262	0.000145199	0.000342123	-0.604275543	M1	Female	trans
cg05667960_GAPDHP51	0.000145199	0.000342123	-0.433201554	M1	Female	trans
cg03077077_PTPRS	0.0001452	0.000342124	-0.758225192	M1	Female	trans
cg07068554_NLRP9	0.000145201	0.000342126	-0.463188042	M1	Female	trans
cg20137750_ENSG00000207027	0.000145202	0.000342126	-0.66324176	M1	Female	trans
cg11030720_MKRN4P	0.000145202	0.000342126	-0.513657992	M1	Female	trans
cg12181907_PRUNEP1	0.000145203	0.000342128	-0.450926829	M1	Female	trans
cg04770577_TEAD2	0.000145204	0.00034213	-0.533118036	M1	Female	trans
cg26555733_COL14A1	0.000145206	0.000342134	-0.499345777	M1	Female	trans
cg01073837_RPL32P1	0.000145211	0.000342145	0.541805783	M1	Female	trans
cg11882358_ECE1	0.000145211	0.000342145	-0.454190848	M1	Female	trans
cg18958266_MRPS31P2	0.000145213	0.000342149	-0.42417649	M1	Female	trans
cg26250046_OR7E53P	0.000145215	0.000342152	-0.409637566	M1	Female	trans
cg12786023_OR7E12P	0.000145215	0.000342152	-0.335547221	M1	Female	trans
cg16770243_RNU6-203P	0.000145216	0.000342154	-0.446695663	M1	Female	trans
cg22593669_RNA5SP388	0.00014522	0.000342161	0.308553041	M1	Female	trans
cg06877317_GUCA2A	0.00014522	0.000342162	-0.52260867	M1	Female	trans
cg25918837_PRDX3P4	0.000145223	0.000342168	-0.414761003	M1	Female	trans
cg24479590_ARVCF	0.000145224	0.000342168	-0.535996008	M1	Female	trans
cg27375966_CLCN6	0.000145224	0.000342168	-0.556698725	M1	Female	trans
cg15644305_STX1B	0.000145226	0.000342171	-0.471598643	M1	Female	trans
cg18024856_ENSG00000235574	0.000145226	0.000342171	0.355693102	M1	Female	trans
cg16601957_HMSD	0.000145226	0.000342171	-0.358850478	M1	Female	trans
cg09186667_CHRM2	0.000145227	0.000342172	-0.404603052	M1	Female	trans
cg24479590_ITGB4	0.00014523	0.00034218	-0.531399063	M1	Female	trans
cg08015503_ENSG00000228827	0.000145231	0.00034218	-0.449693327	M1	Female	trans
cg26659797_APOA4	0.000145232	0.000342183	-0.657957399	M1	Female	trans
cg21052958_C10orf90	0.000145235	0.000342188	-0.299801868	M1	Female	trans
cg14637551_RNU6-694P	0.000145235	0.000342188	-0.565933724	M1	Female	trans
cg16490805_NEUROD4	0.000145235	0.000342188	-0.508695953	M1	Female	trans
cg13260233_ENSG00000227192	0.000145237	0.00034219	-0.592805701	M1	Female	trans
cg26946042_MIR30A	0.000145237	0.00034219	0.44355321	M1	Female	trans
cg23954535_IGHV6-1	0.000145237	0.00034219	-0.138820754	M1	Female	trans
cg13757419_ZNF847P	0.000145238	0.00034219	-0.422657065	M1	Female	trans
cg06449486_PPP2R2DP1	0.000145239	0.000342192	0.315994668	M1	Female	trans
cg17323604_HLA-DRB6	0.00014524	0.000342195	-0.441765827	M1	Female	trans
cg08594651_DRD5P2	0.000145242	0.000342197	-0.590918095	M1	Female	trans
cg08183793_GAS8-AS1	0.000145242	0.000342197	-0.370067656	M1	Female	trans
cg00199007_SNORA49	0.000145243	0.000342198	0.482452338	M1	Female	trans
cg14532138_OR2Z1	0.000145243	0.000342198	-0.402410156	M1	Female	trans
cg16247465_BASP1P1	0.000145244	0.0003422	-0.428757505	M1	Female	trans
cg11469818_RPL36P18	0.000145245	0.0003422	-0.617880057	M1	Female	trans
cg09860783_LINC00518	0.000145245	0.0003422	-0.555659967	M1	Female	trans
cg13827991_ENSG00000226592	0.000145245	0.0003422	-0.523659177	M1	Female	trans
cg14429748_ENSG00000236512	0.000145246	0.000342201	-0.386789523	M1	Female	trans
cg18091591_ENSG00000220660	0.000145246	0.000342201	-0.491509055	M1	Female	trans
cg18687588_COL15A1	0.000145247	0.000342202	-0.416631759	M1	Female	trans
cg05448209_RXRG	0.000145249	0.000342206	-0.367733852	M1	Female	trans
cg12878716_SNN	0.000145254	0.000342217	-0.777705135	M1	Female	trans
cg27017993_CTPS1	0.000145257	0.000342222	-0.374363763	M1	Female	trans
cg06322601_GCDH	0.000145258	0.000342224	-0.419002514	M1	Female	trans
cg19316173_NECTIN3	0.00014526	0.000342229	-0.409303776	M1	Female	trans
cg01708411_TMEM156	0.000145262	0.000342232	0.327527441	M1	Female	trans
cg20060216_RNU6-641P	0.000145266	0.000342241	-0.503224296	M1	Female	trans
cg12710220_CCL25	0.000145267	0.000342241	-0.373603093	M1	Female	trans
cg00256632_EIF5A2	0.000145267	0.000342241	-0.404405832	M1	Female	trans
cg23668184_NOXO1	0.000145269	0.000342245	-0.456093648	M1	Female	trans
cg15933501_GOLGA7B	0.000145273	0.000342254	-0.338292204	M1	Female	trans
cg25479848_SETP21	0.000145274	0.000342255	-0.385311929	M1	Female	trans
cg25181525_GPR15	0.000145274	0.000342255	-0.541745685	M1	Female	trans
cg01346252_ENSG00000225148	0.000145275	0.000342256	-0.362604769	M1	Female	trans
cg09999324_CDY8P	0.000145276	0.000342257	-0.693352097	M1	Female	trans
cg13781609_ENSG00000240874	0.000145276	0.000342257	-0.482267879	M1	Female	trans
cg19822890_LINC02694	0.000145279	0.000342263	-0.443886063	M1	Female	trans
cg08588490_GAB4	0.000145279	0.000342263	-0.399310237	M1	Female	trans
cg12368522_SOX18	0.00014528	0.000342264	-0.543923878	M1	Female	trans
cg16237565_SNORA70B	0.000145281	0.000342266	-0.490799083	M1	Female	trans
cg15593298_PTPRS	0.000145284	0.000342271	-0.58268403	M1	Female	trans
cg09519485_NPM1P4	0.000145284	0.000342271	-0.892976767	M1	Female	trans
cg23587192_RNU6-1118P	0.000145285	0.000342273	-0.588687996	M1	Female	trans
cg09908042_ENSG00000238221	0.000145287	0.000342276	-0.395956052	M1	Female	trans
cg19264743_MIR193B	0.000145288	0.000342279	-0.581209459	M1	Female	trans
cg11921348_THBS3	0.00014529	0.000342281	-0.497778988	M1	Female	trans
cg20057147_ENSG00000228444	0.000145291	0.000342284	-0.428418687	M1	Female	trans
cg09107912_OR2A15P	0.000145293	0.000342287	-0.58233886	M1	Female	trans
cg11681913_SREBF2-AS1	0.000145294	0.00034229	-0.516897637	M1	Female	trans
cg20223162_TRAPPC2P3	0.000145297	0.000342295	0.387743702	M1	Female	trans
cg08681877_SCGN	0.000145298	0.000342296	-0.428494147	M1	Female	trans
cg21129360_GGT6	0.000145298	0.000342296	-0.433790613	M1	Female	trans
cg00108210_IGHG2	0.000145298	0.000342296	-0.57454809	M1	Female	trans
cg15574461_ENSG00000226900	0.000145299	0.000342298	-0.512080347	M1	Female	trans
cg16236893_HMGN2P10	0.000145301	0.0003423	0.731032125	M1	Female	trans
cg12740725_ENSG00000223918	0.000145302	0.000342302	-0.326719847	M1	Female	trans
cg19383909_ENSG00000214888	0.000145302	0.000342302	-0.349413099	M1	Female	trans
cg13085553_GAPDHP57	0.000145303	0.000342303	-0.555739375	M1	Female	trans
cg10653573_OR4Q2	0.000145304	0.000342303	-0.581030082	M1	Female	trans
cg24003508_RNU6-746P	0.000145304	0.000342303	0.528794553	M1	Female	trans
cg07020979_TMEM262	0.000145304	0.000342303	-0.542755644	M1	Female	trans
cg08445957_RGS5	0.000145304	0.000342303	-0.359102033	M1	Female	trans
cg17600784_ENSG00000228554	0.000145306	0.000342307	-0.477297499	M1	Female	trans
cg12551233_ENSG00000232294	0.000145306	0.000342307	-0.31580871	M1	Female	trans
cg10478035_BOLA3P3	0.000145307	0.000342309	-0.507427432	M1	Female	trans
cg06567996_C2orf78	0.000145309	0.000342311	-0.307730101	M1	Female	trans
cg01354479_RPL29P11	0.000145309	0.000342312	0.410060699	M1	Female	trans
cg04001978_TFPI2	0.000145311	0.000342314	-0.450685912	M1	Female	trans
cg19763463_SRP19	0.000145311	0.000342314	-0.471045134	M1	Female	trans
cg17330935_DAZ1	0.000145312	0.000342316	-0.480200013	M1	Female	trans
cg03309791_SNORD111B	0.000145314	0.000342319	-0.527262796	M1	Female	trans
cg15197135_ENSG00000100101	0.000145315	0.000342321	-0.363165592	M1	Female	trans
cg25079651_CYCSP34	0.000145315	0.000342321	-0.530744908	M1	Female	trans
cg15593298_INPP4B	0.000145315	0.000342321	0.545124341	M1	Female	trans
cg15509191_IL32	0.000145317	0.000342324	-0.380276894	M1	Female	trans
cg12600174_ENSG00000228084	0.000145318	0.000342325	0.489498183	M1	Female	trans
cg20785758_RNU6-71P	0.000145318	0.000342325	-0.405844897	M1	Female	trans
cg15099537_RAB8B	0.000145319	0.000342325	-0.523708159	M1	Female	trans
cg17121694_CSMD2-AS1	0.000145319	0.000342325	-0.251964451	M1	Female	trans
cg06491827_LINC01628	0.00014532	0.000342326	-0.770618836	M1	Female	trans
cg21350324_MAGEB10	0.00014532	0.000342326	0.479565579	M1	Female	trans
cg22314681_SNORD115-32	0.000145322	0.000342329	-0.511838192	M1	Female	trans
cg12953599_RAP1GAP	0.000145322	0.000342329	0.336836042	M1	Female	trans
cg09833365_PRB2	0.000145323	0.000342331	-0.462874423	M1	Female	trans
cg04478428_ENSG00000228510	0.000145323	0.000342331	0.322908591	M1	Female	trans
cg10746224_HMGA2	0.000145327	0.000342338	-0.407561456	M1	Female	trans
cg27316710_MIR1302-3	0.000145328	0.000342341	-0.724608356	M1	Female	trans
cg15099537_ENSG00000230485	0.000145329	0.000342341	-0.646785432	M1	Female	trans
cg05446475_NPAP1P2	0.000145329	0.000342341	-0.338358295	M1	Female	trans
cg06024364_NANOGP2	0.000145329	0.000342341	-0.39337721	M1	Female	trans
cg05438523_SNORD116-5	0.00014533	0.000342342	-0.338224128	M1	Female	trans
cg02305803_RNU1-56P	0.00014533	0.000342342	-0.578495063	M1	Female	trans
cg20369573_GAD1	0.000145331	0.000342344	-0.53733395	M1	Female	trans
cg19776616_SLC13A1	0.000145333	0.000342348	-0.55145687	M1	Female	trans
cg26659805_RNU5B-1	0.000145334	0.000342348	0.474351509	M1	Female	trans
cg01520578_ENSG00000224280	0.000145335	0.00034235	-0.704633367	M1	Female	trans
cg13070581_RNU6-746P	0.000145335	0.000342351	0.558757526	M1	Female	trans
cg15166583_ENSG00000232615	0.000145336	0.000342351	-0.421096678	M1	Female	trans
cg11950994_ZFYVE21	0.000145338	0.000342355	-0.587616548	M1	Female	trans
cg08018007_MIR574	0.000145341	0.000342361	0.519031066	M1	Female	trans
cg14509967_PPM1K	0.000145342	0.000342362	0.350232656	M1	Female	trans
cg15358372_Y_RNA	0.000145342	0.000342363	0.472450096	M1	Female	trans
cg20418101_LINC01447	0.000145342	0.000342363	-0.475149274	M1	Female	trans
cg02303400_FAM76B	0.000145343	0.000342363	-0.450856474	M1	Female	trans
cg22134139_GAPDHP69	0.000145345	0.000342366	-0.466389815	M1	Female	trans
cg03767663_ENSG00000240752	0.000145345	0.000342366	-0.487752027	M1	Female	trans
cg12600174_LINC01031	0.000145345	0.000342366	0.475289515	M1	Female	trans
cg11911060_CLRN1	0.000145346	0.000342368	-0.462882763	M1	Female	trans
cg11041558_ENSG00000231443	0.000145348	0.00034237	-0.363396314	M1	Female	trans
cg18349911_ENSG00000223536	0.000145349	0.000342371	0.405469782	M1	Female	trans
cg20638896_CA4	0.000145349	0.000342371	-0.792233495	M1	Female	trans
cg27573735_TLE1P1	0.000145349	0.000342371	0.147980818	M1	Female	trans
cg13917481_SUMO2P21	0.000145349	0.000342371	-0.37457437	M1	Female	trans
cg12553365_ENSG00000236724	0.000145349	0.000342371	-0.49305972	M1	Female	trans
cg23516227_ENSG00000226573	0.00014535	0.000342372	-0.218440733	M1	Female	trans
cg11724156_RNY3P9	0.000145351	0.000342373	-0.751189579	M1	Female	trans
cg13025000_Y_RNA	0.000145352	0.000342374	0.559384713	M1	Female	trans
cg23238869_IFI44L	0.000145353	0.000342377	-0.479380872	M1	Female	trans
cg04665311_MIR1913	0.000145354	0.000342378	-0.540502122	M1	Female	trans
cg14213188_PEDS1-UBE2V1	0.000145355	0.00034238	0.660174578	M1	Female	trans
cg09227800_AKIP1	0.000145358	0.000342386	-0.484062589	M1	Female	trans
cg05492735_SLC22A23	0.000145358	0.000342386	-1.001237661	M1	Female	trans
cg24863484_ENSG00000235480	0.000145359	0.000342386	-0.421895809	M1	Female	trans
cg16278658_HNRNPA1P21	0.000145359	0.000342386	-0.491750477	M1	Female	trans
cg19263847_ENSG00000243179	0.000145359	0.000342386	-0.374706166	M1	Female	trans
cg00312344_LINC01159	0.000145361	0.000342388	-0.3650888	M1	Female	trans
cg13871921_NAA11	0.000145361	0.000342388	-0.651159928	M1	Female	trans
cg15509191_SCRT2	0.000145361	0.000342388	-0.362287784	M1	Female	trans
cg26414417_MTND6P32	0.000145362	0.000342389	-0.482622128	M1	Female	trans
cg20821566_ZNF877P	0.000145365	0.000342396	-0.373788717	M1	Female	trans
cg25040746_MIR572	0.000145366	0.000342396	-0.512417135	M1	Female	trans
cg21407000_PCDH15	0.000145366	0.000342397	-0.744569875	M1	Female	trans
cg10987992_HNRNPA1P51	0.000145368	0.000342401	-0.398458581	M1	Female	trans
cg01704040_RPS3AP2	0.000145368	0.000342401	-0.759259103	M1	Female	trans
cg23200634_ENSG00000225102	0.000145373	0.00034241	-0.589230622	M1	Female	trans
cg15633919_GLT8D2	0.000145373	0.00034241	-0.447467119	M1	Female	trans
cg26318251_LSMEM1	0.000145375	0.000342413	-0.481983769	M1	Female	trans
cg13941978_SLC17A7	0.000145377	0.000342417	-0.358958706	M1	Female	trans
cg03220912_SHLD2	0.000145378	0.000342417	-0.456308661	M1	Female	trans
cg09499109_MIR1284	0.000145378	0.000342417	-0.498012606	M1	Female	trans
cg18323768_LINC00391	0.000145379	0.000342417	-0.59158485	M1	Female	trans
cg07512343_ARHGAP42P1	0.000145379	0.000342417	-0.419270001	M1	Female	trans
cg07173972_DDX54	0.000145379	0.000342417	-0.437149921	M1	Female	trans
cg06736785_ZGRF1	0.000145379	0.000342417	0.493691654	M1	Female	trans
cg24894229_KIF5A	0.00014538	0.00034242	-0.61687717	M1	Female	trans
cg04487202_LAMP5-AS1	0.000145383	0.000342424	-0.649434006	M1	Female	trans
cg03351580_KYAT1	0.000145383	0.000342424	-0.294908471	M1	Female	trans
cg18976191_CD300E	0.000145383	0.000342424	-0.451689433	M1	Female	trans
cg15482000_ENSG00000238153	0.000145384	0.000342424	-0.663959479	M1	Female	trans
cg27017993_TEC	0.000145385	0.000342426	-0.348057522	M1	Female	trans
cg00589161_HNRNPA1P51	0.000145385	0.000342426	-0.455148929	M1	Female	trans
cg22152521_SPATA1	0.000145386	0.000342426	-0.434824722	M1	Female	trans
cg23806703_RTCA-AS1	0.000145386	0.000342426	-0.405183076	M1	Female	trans
cg23727505_MACORIS	0.000145386	0.000342427	-0.415380103	M1	Female	trans
cg18136963_HIKESHIP1	0.000145387	0.000342428	0.524573479	M1	Female	trans
cg01008267_METTL15P1	0.000145388	0.000342428	-0.493959287	M1	Female	trans
cg18941079_HSPA8P18	0.000145388	0.000342428	-0.396019247	M1	Female	trans
cg03499808_ZFX-AS1	0.000145388	0.000342428	-0.527219372	M1	Female	trans
cg01821644_CSKMT	0.000145388	0.000342428	-0.430450886	M1	Female	trans
cg16152092_OR7E66P	0.000145392	0.000342435	0.499959644	M1	Female	trans
cg20961650_MORF4L1P5	0.000145392	0.000342435	-0.504382376	M1	Female	trans
cg26613778_PCDH8	0.000145393	0.000342437	-0.702933308	M1	Female	trans
cg09990103_NR2F1	0.000145394	0.000342439	-0.506361896	M1	Female	trans
cg05603011_RNU6-996P	0.000145399	0.000342448	-0.511077711	M1	Female	trans
cg05603011_ENSG00000227438	0.000145399	0.000342448	-0.418859037	M1	Female	trans
cg07850323_RNA5SP246	0.000145399	0.000342448	-0.364860719	M1	Female	trans
cg15411736_COL6A1	0.0001454	0.000342449	-0.557313991	M1	Female	trans
cg24530557_KLF17	0.0001454	0.000342449	-0.584178555	M1	Female	trans
cg00384264_GLRXP3	0.000145403	0.000342454	-0.385461446	M1	Female	trans
cg26338427_MTND5P1	0.000145403	0.000342454	0.424181516	M1	Female	trans
cg19952435_RPRM	0.000145404	0.000342454	-0.636408264	M1	Female	trans
cg18266472_SULT1C2P1	0.000145404	0.000342454	0.296554157	M1	Female	trans
cg26474203_ENSG00000230392	0.000145404	0.000342454	-0.654757054	M1	Female	trans
cg13248604_EIF3FP3	0.000145405	0.000342457	-0.405924399	M1	Female	trans
cg02303400_DPPA3	0.000145406	0.000342458	-0.511945279	M1	Female	trans
cg15532012_MAP3K20-AS1	0.000145407	0.000342459	-0.559221507	M1	Female	trans
cg19124160_IGKV1-16	0.000145409	0.000342463	-0.2334659	M1	Female	trans
cg10976968_ENSG00000227245	0.00014541	0.000342464	-0.48745369	M1	Female	trans
cg13409898_SRRM1P3	0.000145412	0.000342468	-0.361340279	M1	Female	trans
cg14045652_FCER2	0.000145412	0.000342468	-0.175743622	M1	Female	trans
cg11345402_SNORD69	0.000145414	0.000342472	-0.559748952	M1	Female	trans
cg04544994_MIR561	0.000145414	0.000342472	-0.626500716	M1	Female	trans
cg25740301_RPL12P18	0.000145415	0.000342473	0.691066434	M1	Female	trans
cg14864044_AGAP13P	0.000145416	0.000342473	-0.432212272	M1	Female	trans
cg26329715_HMGA1	0.000145416	0.000342473	-0.424975266	M1	Female	trans
cg01240583_ID2	0.000145416	0.000342473	-0.486972324	M1	Female	trans
cg19763463_CD47	0.000145416	0.000342473	-0.472967063	M1	Female	trans
cg05575399_COX6CP18	0.000145417	0.000342473	0.473727398	M1	Female	trans
cg21434761_SEZ6L-AS1	0.000145419	0.000342477	-0.308176275	M1	Female	trans
cg19560656_ENSG00000225625	0.000145419	0.000342477	0.750294168	M1	Female	trans
cg27445894_RNU6-705P	0.00014542	0.000342477	-0.504410711	M1	Female	trans
cg11756968_ENSG00000093100	0.000145421	0.000342479	-0.676482329	M1	Female	trans
cg14620839_NME9	0.000145421	0.00034248	-0.408751865	M1	Female	trans
cg06300469_LINC02624	0.000145422	0.00034248	0.521047834	M1	Female	trans
cg23505243_SNORA70	0.000145425	0.000342486	-0.377002632	M1	Female	trans
cg21771140_ENSG00000232900	0.000145426	0.000342488	-0.74070464	M1	Female	trans
cg08013109_CYP46A4P	0.000145426	0.000342488	-0.220570623	M1	Female	trans
cg09562938_CYP2C18	0.000145426	0.000342488	-0.468281825	M1	Female	trans
cg00001793_PAQR6	0.000145428	0.000342491	-0.470806107	M1	Female	trans
cg14328241_RNU6-1113P	0.000145429	0.000342491	0.756741782	M1	Female	trans
cg14328241_UBE2V1P3	0.000145429	0.000342491	0.756741782	M1	Female	trans
cg14328241_UBE2V1P9	0.000145429	0.000342491	0.756741782	M1	Female	trans
cg03622040_LINC00297	0.000145429	0.000342491	-0.568320909	M1	Female	trans
cg23073032_ENSG00000226036	0.00014543	0.000342493	0.406900535	M1	Female	trans
cg20918017_DDR2	0.000145432	0.000342497	-0.540068756	M1	Female	trans
cg03735043_LINC01994	0.000145434	0.000342499	-0.30770597	M1	Female	trans
cg10666167_RPL21P103	0.000145434	0.000342499	-0.535799488	M1	Female	trans
cg08048178_ZNF33CP	0.000145436	0.000342504	-0.346699959	M1	Female	trans
cg01605814_MRPL50P1	0.000145439	0.000342511	-0.635439487	M1	Female	trans
cg12291533_GPR171	0.00014544	0.000342511	-0.490149437	M1	Female	trans
cg14188831_FKRP	0.000145441	0.000342512	-0.532520732	M1	Female	trans
cg00518150_ENSG00000229986	0.000145441	0.000342512	-0.431069442	M1	Female	trans
cg09227800_ZNF839	0.000145441	0.000342512	-0.495499546	M1	Female	trans
cg01140770_AKR7L	0.000145445	0.00034252	-0.591129842	M1	Female	trans
cg19181996_ENSG00000235881	0.000145445	0.00034252	-0.427785108	M1	Female	trans
cg02061007_RAP1BP1	0.000145448	0.000342527	-0.42373668	M1	Female	trans
cg14457908_RNF32-AS1	0.000145449	0.000342527	-0.491745587	M1	Female	trans
cg11533680_ADAM5	0.000145452	0.000342533	-0.517229756	M1	Female	trans
cg08445957_ORMDL1	0.000145454	0.000342537	-0.415466724	M1	Female	trans
cg02288294_CICP27	0.000145455	0.000342539	-0.390332888	M1	Female	trans
cg17714581_RPL36P18	0.000145456	0.00034254	-0.700901632	M1	Female	trans
cg05818394_PAFAH1B2P1	0.000145456	0.00034254	0.741768792	M1	Female	trans
cg01921484_LINC00410	0.000145458	0.000342544	-0.547253328	M1	Female	trans
cg19110931_MRPL50P1	0.00014546	0.000342546	-0.659666012	M1	Female	trans
cg27513510_PRSS3P4	0.00014546	0.000342546	-0.343350562	M1	Female	trans
cg12067981_ENSG00000239517	0.00014546	0.000342546	-0.533374883	M1	Female	trans
cg22750960_ASB15-AS1	0.00014546	0.000342546	-0.435451771	M1	Female	trans
cg02574801_RFESDP1	0.000145462	0.00034255	-0.439717534	M1	Female	trans
cg20349024_PTP4A1P7	0.000145463	0.000342552	0.62676432	M1	Female	trans
cg19640231_NPM1P31	0.000145464	0.000342554	-0.378284835	M1	Female	trans
cg05128201_RGS2	0.000145465	0.000342555	-0.59213622	M1	Female	trans
cg26492720_CELP	0.000145467	0.000342557	0.693246246	M1	Female	trans
cg19926096_MIR548F5	0.000145467	0.000342557	-0.751105985	M1	Female	trans
cg26569518_MIR146B	0.000145469	0.000342561	0.358505606	M1	Female	trans
cg06884304_PPBP	0.000145469	0.000342561	-0.471266661	M1	Female	trans
cg17466637_ENSG00000237419	0.000145469	0.000342561	-0.410231041	M1	Female	trans
cg23745161_RPS12P5	0.00014547	0.000342562	-0.349591192	M1	Female	trans
cg08991255_RNU6-339P	0.000145471	0.000342564	-0.478789213	M1	Female	trans
cg09191854_ZMYND12	0.000145472	0.000342566	-0.799816464	M1	Female	trans
cg18811157_TMC1	0.000145475	0.000342571	-0.465214925	M1	Female	trans
cg13073629_CYP4X1	0.000145475	0.000342571	-0.430830471	M1	Female	trans
cg17723279_HTR1B	0.000145476	0.000342571	-0.417405076	M1	Female	trans
cg26307193_PI4KB	0.000145476	0.000342571	-0.444114012	M1	Female	trans
cg03623045_CASP16P	0.000145476	0.000342571	-0.464953724	M1	Female	trans
cg10723869_RPS15AP1	0.000145476	0.000342571	-0.699709673	M1	Female	trans
cg18015625_ENSG00000233839	0.000145477	0.000342571	-0.381811076	M1	Female	trans
cg26860792_SNORD48	0.000145478	0.000342573	-0.598049883	M1	Female	trans
cg21000599_RNU6-1200P	0.000145478	0.000342573	-0.53663603	M1	Female	trans
cg12877532_HTR1D	0.000145479	0.000342573	-0.37521098	M1	Female	trans
cg02732176_IGHD7-27	0.000145479	0.000342574	-0.471136872	M1	Female	trans
cg18458703_HCLS1	0.000145483	0.000342581	-0.541851226	M1	Female	trans
cg00323861_SSX2	0.000145483	0.000342581	-0.71521294	M1	Female	trans
cg20589770_BHLHE40	0.000145484	0.000342582	-0.618259067	M1	Female	trans
cg22997974_HMGN2P36	0.000145484	0.000342582	-0.351629176	M1	Female	trans
cg06024364_MTCO2P1	0.000145486	0.000342586	-0.423974321	M1	Female	trans
cg04544994_EIF5P1	0.000145486	0.000342586	-0.671287917	M1	Female	trans
cg08776711_PHETA2	0.000145487	0.000342587	-0.505517501	M1	Female	trans
cg12600174_ENSG00000228648	0.000145488	0.000342587	0.508302732	M1	Female	trans
cg13337086_TBATA	0.000145489	0.000342587	-0.590423973	M1	Female	trans
cg13728604_ENSG00000235815	0.000145491	0.000342587	-0.501819376	M1	Female	trans
cg13707123_RPS27P1	0.000145491	0.000342587	-0.453922101	M1	Female	trans
cg09003954_FNDC8	0.000145492	0.000342587	0.480959084	M1	Female	trans
cg24304928_CHCHD7	0.000145493	0.000342587	-0.399503409	M1	Female	trans
cg01534242_OR2AM1P	0.000145493	0.000342587	-0.482854871	M1	Female	trans
cg01534242_HSP90AB7P	0.000145493	0.000342587	-0.342701578	M1	Female	trans
cg01534242_RPL23AP59	0.000145493	0.000342587	-0.482854871	M1	Female	trans
cg01534242_RNU6-590P	0.000145493	0.000342587	-0.482854871	M1	Female	trans
cg01534242_PRR20B	0.000145493	0.000342587	-0.338287205	M1	Female	trans
cg01534242_LINC02557	0.000145493	0.000342587	-0.216581941	M1	Female	trans
cg01534242_ENSG00000199894	0.000145493	0.000342587	-0.482854871	M1	Female	trans
cg01534242_ENSG00000227667	0.000145493	0.000342587	-0.482854871	M1	Female	trans
cg01534242_ENSG00000229779	0.000145493	0.000342587	-0.482854871	M1	Female	trans
cg01534242_CHMP1AP1	0.000145493	0.000342587	-0.433163882	M1	Female	trans
cg01534242_PRR20C	0.000145493	0.000342587	-0.216242214	M1	Female	trans
cg01534242_PRR20D	0.000145493	0.000342587	-0.209479808	M1	Female	trans
cg01534242_LINC02829	0.000145493	0.000342587	-0.268760106	M1	Female	trans
cg25009553_RALYL	0.000145493	0.000342587	-0.440445428	M1	Female	trans
cg15748240_PPIAP59	0.000145493	0.000342587	-0.654281517	M1	Female	trans
cg12774454_MTND5P26	0.000145495	0.000342588	-0.433633243	M1	Female	trans
cg21766141_TGFB1	0.000145495	0.000342588	-0.379318545	M1	Female	trans
cg02656169_ENSG00000232032	0.000145495	0.000342588	-0.454718189	M1	Female	trans
cg24525457_HMGA1P7	0.000145495	0.000342588	0.338366026	M1	Female	trans
cg01895649_SQSTM1	0.000145496	0.000342588	-0.551293044	M1	Female	trans
cg22168087_CCDC182	0.000145496	0.000342589	0.567959512	M1	Female	trans
cg24699670_RPS2P48	0.000145498	0.00034259	0.463491557	M1	Female	trans
cg18222865_RNU6-746P	0.000145498	0.00034259	-0.546866246	M1	Female	trans
cg25838060_PFKFB1	0.000145498	0.00034259	0.480650279	M1	Female	trans
cg03859313_CRABP1	0.000145498	0.00034259	0.417129162	M1	Female	trans
cg09162333_LINC01392	0.000145499	0.000342591	0.448361155	M1	Female	trans
cg24949324_GJD4	0.0001455	0.000342594	-0.555663128	M1	Female	trans
cg00628178_SEPTIN14P3	0.000145501	0.000342595	-0.558559986	M1	Female	trans
cg13262723_CPLANE2	0.000145502	0.000342596	-0.527854216	M1	Female	trans
cg14362780_RPS3AP48	0.000145504	0.0003426	-0.446297387	M1	Female	trans
cg06347643_ENSG00000238094	0.000145506	0.000342604	-0.338741843	M1	Female	trans
cg03705384_ENSG00000236948	0.000145506	0.000342605	0.532728461	M1	Female	trans
cg06053623_IRX4	0.000145507	0.000342605	-0.524127439	M1	Female	trans
cg07883696_ENSG00000226506	0.000145507	0.000342605	-0.711941272	M1	Female	trans
cg10387963_OR8B9P	0.000145509	0.000342607	-0.402927007	M1	Female	trans
cg08985142_UBE2QL1	0.000145509	0.000342608	-0.391083433	M1	Female	trans
cg03044157_CT45A5	0.00014551	0.000342609	-0.546739428	M1	Female	trans
cg16755189_DEFA10P	0.000145512	0.000342613	-0.43987157	M1	Female	trans
cg13961318_CHI3L1	0.000145514	0.000342616	-0.580927797	M1	Female	trans
cg03196975_RNU1-21P	0.000145514	0.000342616	0.638919165	M1	Female	trans
cg15197135_ETFDH	0.000145516	0.000342619	-0.380552725	M1	Female	trans
cg22491001_MTND5P17	0.000145518	0.000342624	-0.496831149	M1	Female	trans
cg17604362_IFRD1	0.000145519	0.000342626	-0.782149584	M1	Female	trans
cg14227731_RNU6-194P	0.00014552	0.000342626	-0.477303888	M1	Female	trans
cg20870820_SRP14P1	0.00014552	0.000342626	-0.55608311	M1	Female	trans
cg09608134_CFC1	0.000145521	0.000342629	0.529028622	M1	Female	trans
cg02271560_SNORD28B	0.000145522	0.000342629	0.620730157	M1	Female	trans
cg24829772_ENSG00000227206	0.000145523	0.00034263	-0.467183761	M1	Female	trans
cg08655788_ERCC8-AS1	0.000145523	0.00034263	0.562546306	M1	Female	trans
cg05704719_ENSG00000223539	0.000145524	0.00034263	-0.468783517	M1	Female	trans
cg26318251_CAPN8	0.000145526	0.000342635	-0.420912434	M1	Female	trans
cg13854498_TMSB15B	0.000145526	0.000342635	-0.637005298	M1	Female	trans
cg23380468_TMEM31	0.000145527	0.000342635	-0.642683783	M1	Female	trans
cg08413370_ENSG00000230212	0.000145528	0.000342637	-0.50144014	M1	Female	trans
cg14335687_ENSG00000217231	0.000145528	0.000342637	-0.539859487	M1	Female	trans
cg09006915_PTGDR	0.00014553	0.000342641	-0.542745601	M1	Female	trans
cg05152764_MIR1261	0.000145532	0.000342645	-0.360820531	M1	Female	trans
cg10100831_IGKV4-1	0.000145532	0.000342645	-0.13321281	M1	Female	trans
cg07784793_ADAM21P1	0.000145534	0.000342647	-0.538557671	M1	Female	trans
cg13978534_SLCO1B3	0.000145535	0.000342648	0.358469167	M1	Female	trans
cg17256156_U3	0.000145535	0.000342648	-0.404874249	M1	Female	trans
cg00809502_DNASE2B	0.000145536	0.000342651	-0.488240149	M1	Female	trans
cg03697766_SLIT1-AS1	0.000145537	0.000342651	-0.483120316	M1	Female	trans
cg09479286_LINC01164	0.000145537	0.000342651	0.704167192	M1	Female	trans
cg00569101_LINC00636	0.00014554	0.000342656	-0.345526819	M1	Female	trans
cg22702814_RN7SL764P	0.000145541	0.000342657	-0.319628917	M1	Female	trans
cg26613778_FAM90A13P	0.000145542	0.000342659	-0.632682807	M1	Female	trans
cg00516582_RNU6-3P	0.000145542	0.000342659	-0.433122837	M1	Female	trans
cg26529963_NECAP1P1	0.000145543	0.000342659	-0.566088004	M1	Female	trans
cg10976968_VN1R35P	0.000145543	0.00034266	-0.447182831	M1	Female	trans
cg19789755_HOXB-AS3	0.000145546	0.000342665	-0.220730556	M1	Female	trans
cg24622205_DEPP1	0.000145547	0.000342666	-0.392527172	M1	Female	trans
cg05868023_OR13C1P	0.000145547	0.000342666	0.31153638	M1	Female	trans
cg13941978_PAFAH1B2P1	0.000145548	0.000342666	-0.55275748	M1	Female	trans
cg06880767_ENSG00000225775	0.000145548	0.000342666	-0.423063041	M1	Female	trans
cg25706257_SLC22A14	0.000145549	0.000342668	-0.451506346	M1	Female	trans
cg04544994_LINC00456	0.000145549	0.000342668	-0.726396723	M1	Female	trans
cg09391279_ERVMER34-1	0.000145553	0.000342676	-0.439842991	M1	Female	trans
cg21167477_ENSG00000237837	0.000145553	0.000342677	-0.473048536	M1	Female	trans
cg07022956_ENSG00000238358	0.000145553	0.000342677	-0.466858608	M1	Female	trans
cg18248236_SSX2	0.000145555	0.000342678	-0.611312139	M1	Female	trans
cg04492287_TCF3	0.000145555	0.000342678	-0.522496253	M1	Female	trans
cg17533960_ENSG00000227873	0.000145555	0.000342678	-0.672580119	M1	Female	trans
cg18343923_EIF1AX-AS1	0.000145555	0.000342678	-0.520649333	M1	Female	trans
cg09257734_RAPGEF4	0.000145557	0.000342681	-0.452011918	M1	Female	trans
cg25327888_RNU6-338P	0.000145559	0.000342684	0.465365777	M1	Female	trans
cg19285799_CFD	0.000145559	0.000342684	-0.437276044	M1	Female	trans
cg15376531_RNU6-565P	0.000145563	0.000342691	-0.533024886	M1	Female	trans
cg24170716_ENSG00000217786	0.000145563	0.000342692	-0.379179045	M1	Female	trans
cg03741862_KLRC4	0.000145565	0.000342696	0.479562079	M1	Female	trans
cg24204406_RPSAP53	0.000145566	0.000342696	-0.600808046	M1	Female	trans
cg24329141_USP9YP23	0.000145566	0.000342696	-0.252364832	M1	Female	trans
cg24329141_USP9YP16	0.000145566	0.000342696	-0.252364832	M1	Female	trans
cg00474465_MYCNOS	0.000145567	0.000342697	0.487247349	M1	Female	trans
cg16601957_MS4A7	0.000145567	0.000342697	-0.497324578	M1	Female	trans
cg20229555_DCLK3	0.000145568	0.000342698	-0.67244049	M1	Female	trans
cg17918676_OR8D1	0.000145568	0.000342698	-0.631875595	M1	Female	trans
cg11465192_TRBV27	0.00014557	0.000342702	-0.561568257	M1	Female	trans
cg20807401_LINC01222	0.000145571	0.000342703	-0.380659522	M1	Female	trans
cg00866836_OR2J1	0.000145572	0.000342704	-0.978419774	M1	Female	trans
cg15463454_RNU6-1026P	0.000145572	0.000342705	-0.376085869	M1	Female	trans
cg10110267_RNU6-746P	0.000145574	0.000342707	0.613421141	M1	Female	trans
cg24543551_ABCC8	0.000145574	0.000342708	-0.486501731	M1	Female	trans
cg09789229_LCN2	0.000145576	0.000342712	-0.606211534	M1	Female	trans
cg11324445_RNU6-1260P	0.000145579	0.000342718	-0.35840059	M1	Female	trans
cg24740576_RNU6-340P	0.000145581	0.00034272	-0.534002712	M1	Female	trans
cg05884205_SNRPEP11	0.000145582	0.000342722	-0.509741095	M1	Female	trans
cg10549933_CYMP	0.000145582	0.000342722	-0.479278041	M1	Female	trans
cg14513900_HSPA6	0.000145582	0.000342722	-0.52391734	M1	Female	trans
cg01034726_RNU6-1152P	0.000145584	0.000342726	-0.540720945	M1	Female	trans
cg02061007_RNY3P7	0.000145585	0.000342727	-0.334951392	M1	Female	trans
cg04500185_FAM66B	0.000145585	0.000342727	0.381915653	M1	Female	trans
cg00376321_ENSG00000225148	0.000145586	0.000342727	-0.417463126	M1	Female	trans
cg03106914_HLA-DRB6	0.000145587	0.000342729	-0.420355702	M1	Female	trans
cg03560018_AP1S1	0.000145587	0.00034273	0.528205735	M1	Female	trans
cg25621215_HNRNPA1P53	0.000145588	0.000342731	-0.590881055	M1	Female	trans
cg10723869_EPS15P1	0.000145589	0.000342733	-0.634535455	M1	Female	trans
cg05103573_ENSG00000234044	0.000145591	0.000342735	-0.524831391	M1	Female	trans
cg27146574_ENSG00000231460	0.000145591	0.000342735	-0.484196277	M1	Female	trans
cg03900021_UBD	0.000145591	0.000342735	-0.456870858	M1	Female	trans
cg02768760_CEP104	0.000145592	0.000342735	-0.457771801	M1	Female	trans
cg24107163_OR2AJ1	0.000145593	0.000342737	0.844702457	M1	Female	trans
cg15509191_SLA2	0.000145593	0.000342737	-0.396893508	M1	Female	trans
cg04263379_PSAT1P2	0.000145594	0.000342738	-0.451251	M1	Female	trans
cg00770964_RNU6-1160P	0.000145599	0.000342749	0.650286554	M1	Female	trans
cg07419021_RPS24P7	0.0001456	0.000342749	0.38923532	M1	Female	trans
cg06736785_PFKP	0.0001456	0.000342749	-0.544599629	M1	Female	trans
cg02768760_HRAT92	0.000145601	0.000342752	-0.439736358	M1	Female	trans
cg20852862_ADAMTS18	0.000145602	0.000342752	-0.510361871	M1	Female	trans
cg07543199_SNORD99	0.000145602	0.000342752	-0.395550107	M1	Female	trans
cg02673703_PGM2	0.000145603	0.000342752	-0.369651073	M1	Female	trans
cg26695123_ADAM2	0.000145604	0.000342752	-0.559411375	M1	Female	trans
cg07785145_RNU6-820P	0.000145604	0.000342752	-0.340612327	M1	Female	trans
cg12559988_UGT2B10	0.000145604	0.000342752	-0.596944898	M1	Female	trans
cg16131126_KRT12	0.000145604	0.000342752	-0.546527139	M1	Female	trans
cg08901048_ENSG00000173727	0.000145604	0.000342752	-0.499578365	M1	Female	trans
cg14181874_HELB	0.000145605	0.000342754	-0.359677706	M1	Female	trans
cg00171290_KRT17P3	0.000145606	0.000342756	-0.40035336	M1	Female	trans
cg02763565_TRBV6-6	0.000145607	0.000342758	-0.388330829	M1	Female	trans
cg23877043_ENSG00000234360	0.000145609	0.00034276	-0.556253965	M1	Female	trans
cg09223563_NDUFA9P1	0.000145609	0.00034276	-0.897531886	M1	Female	trans
cg09653933_RNU1-24P	0.00014561	0.00034276	-0.518135635	M1	Female	trans
cg00809502_RBM15-AS1	0.00014561	0.00034276	-0.418608606	M1	Female	trans
cg24740576_SNORA5B	0.00014561	0.00034276	-0.419608918	M1	Female	trans
cg24607417_IGLV6-57	0.00014561	0.00034276	-0.354802953	M1	Female	trans
cg01817521_ENSG00000201882	0.000145611	0.00034276	0.426320054	M1	Female	trans
cg04924345_DNER	0.000145614	0.000342767	-0.624402436	M1	Female	trans
cg02562282_GOLGA8Q	0.000145618	0.000342776	-0.500672021	M1	Female	trans
cg21516302_NIPAL4	0.000145619	0.000342778	-0.515139381	M1	Female	trans
cg24512138_RNY1P8	0.000145619	0.000342778	0.511366915	M1	Female	trans
cg14378465_RNU7-96P	0.00014562	0.000342778	-0.385379305	M1	Female	trans
cg24337090_MROH5	0.00014562	0.000342778	-0.490597671	M1	Female	trans
cg01590597_ENSG00000231187	0.000145621	0.000342779	-0.41830492	M1	Female	trans
cg00117961_ITGA8	0.000145621	0.00034278	-0.651927825	M1	Female	trans
cg26042854_NT5DC1P2	0.000145623	0.000342782	-0.403379824	M1	Female	trans
cg03310930_TAGAP	0.000145623	0.000342782	-0.484152091	M1	Female	trans
cg14549467_RNU1-84P	0.000145624	0.000342783	-0.324774973	M1	Female	trans
cg01134380_RNA5SP308	0.000145626	0.000342787	-0.433981657	M1	Female	trans
cg08247359_CRYBB3	0.000145626	0.000342787	-0.498668774	M1	Female	trans
cg23516227_TRY2P	0.000145627	0.000342787	-0.400309088	M1	Female	trans
cg12652780_ENSG00000223975	0.00014563	0.000342795	-0.435002312	M1	Female	trans
cg02792822_LINC02608	0.000145632	0.000342798	-0.356478945	M1	Female	trans
cg11738485_IQGAP3	0.000145633	0.0003428	0.417211055	M1	Female	trans
cg14044167_ENSG00000233339	0.000145634	0.000342801	-0.565640418	M1	Female	trans
cg01708411_P2RY10	0.000145634	0.000342801	0.390495994	M1	Female	trans
cg02926415_LINC01117	0.000145636	0.000342805	-0.273971764	M1	Female	trans
cg22621745_SLC26A10	0.000145643	0.000342819	0.600583265	M1	Female	trans
cg04750027_ENSG00000229321	0.000145643	0.000342819	-0.386802435	M1	Female	trans
cg14825598_NFATC4	0.000145643	0.000342821	-0.37583116	M1	Female	trans
cg16582255_HMGB1P45	0.000145645	0.000342823	-0.644828515	M1	Female	trans
cg01617432_MED15P9	0.000145645	0.000342823	0.407072441	M1	Female	trans
cg10387963_ZCCHC12	0.000145645	0.000342823	-0.379618865	M1	Female	trans
cg22930385_ITGA5	0.000145646	0.000342824	-0.568511726	M1	Female	trans
cg12878716_GCN1	0.000145649	0.000342829	-0.780000298	M1	Female	trans
cg02716388_ENSG00000221083	0.00014565	0.00034283	-0.365413272	M1	Female	trans
cg11376341_RNU6-984P	0.00014565	0.00034283	-0.408717168	M1	Female	trans
cg25971649_AQP12A	0.000145653	0.000342837	-0.536792684	M1	Female	trans
cg02931193_ACSM4	0.000145653	0.000342837	-0.695962175	M1	Female	trans
cg15197135_NLGN4Y-AS1	0.000145654	0.000342837	-0.400644776	M1	Female	trans
cg01921484_LINC00659	0.000145656	0.000342843	-0.432851245	M1	Female	trans
cg09789229_GIMAP8	0.000145657	0.000342844	-0.602787581	M1	Female	trans
cg10904293_LINC01487	0.000145659	0.000342847	-0.415302458	M1	Female	trans
cg16278658_ZDHHC18	0.000145659	0.000342847	-0.477510496	M1	Female	trans
cg12571007_RNU1-108P	0.000145659	0.000342847	-0.35412731	M1	Female	trans
cg16599577_OLMALINC	0.00014566	0.000342849	-0.579055018	M1	Female	trans
cg13566468_UBE2SP1	0.000145661	0.000342849	-0.43199905	M1	Female	trans
cg26307193_PIP4P1	0.000145662	0.000342851	-0.42575795	M1	Female	trans
cg24164284_TMEM198B	0.000145662	0.000342851	-0.358340175	M1	Female	trans
cg03022934_PROS2P	0.000145665	0.000342856	-0.556871667	M1	Female	trans
cg04198854_COLEC12	0.000145666	0.000342859	-0.37715141	M1	Female	trans
cg17017584_DAZ1	0.000145668	0.000342862	-0.69202419	M1	Female	trans
cg18153977_SNORA63E	0.000145669	0.000342863	0.520103498	M1	Female	trans
cg17366173_MIR153-2	0.000145669	0.000342863	-0.439924553	M1	Female	trans
cg04457964_ENSG00000234117	0.00014567	0.000342864	-0.384815148	M1	Female	trans
cg22203300_EHD3	0.000145671	0.000342864	-0.952749841	M1	Female	trans
cg25217772_KRTAP1-1	0.000145671	0.000342864	-0.633410598	M1	Female	trans
cg04962026_SEC61GP1	0.000145671	0.000342864	-0.674859262	M1	Female	trans
cg22843488_OR10S1	0.000145671	0.000342864	-0.567207275	M1	Female	trans
cg09007239_RN7SKP124	0.000145672	0.000342866	-0.418087971	M1	Female	trans
cg03184037_RPL3P8	0.000145674	0.00034287	1.621661417	M1	Female	trans
cg20515423_ENSG00000237087	0.000145676	0.000342873	-0.454698814	M1	Female	trans
cg12346119_ENSG00000217078	0.000145676	0.000342874	-0.543104584	M1	Female	trans
cg15998127_ENSG00000238110	0.000145677	0.000342875	-0.461936932	M1	Female	trans
cg02303400_MIR549A	0.000145678	0.000342876	-0.442327084	M1	Female	trans
cg17735372_LIMK2P1	0.000145678	0.000342876	-0.348845803	M1	Female	trans
cg07912401_SLC6A12	0.00014568	0.000342879	-0.661053842	M1	Female	trans
cg11501596_CYP2G1P	0.000145683	0.000342885	-0.520859989	M1	Female	trans
cg09162333_PRKAR1B	0.000145683	0.000342885	-0.560558747	M1	Female	trans
cg20538073_RNA5SP467	0.000145683	0.000342885	-0.446858567	M1	Female	trans
cg09627874_DLEU2L	0.000145685	0.000342887	0.392431905	M1	Female	trans
cg09422908_ICAM5	0.000145685	0.000342887	-0.45611836	M1	Female	trans
cg12227626_KRT13	0.000145688	0.000342894	-0.448874339	M1	Female	trans
cg26329715_RILP	0.000145691	0.0003429	-0.434158799	M1	Female	trans
cg23798064_ENSG00000241280	0.000145691	0.0003429	-0.430805655	M1	Female	trans
cg23916780_RNU6-746P	0.000145693	0.000342902	0.603832372	M1	Female	trans
cg13095300_ENSG00000243129	0.000145693	0.000342902	-0.559156969	M1	Female	trans
cg05940942_THOC3	0.000145694	0.000342904	-0.639575426	M1	Female	trans
cg00719373_ELOCP21	0.000145694	0.000342904	-0.556171302	M1	Female	trans
cg04544994_ENSG00000225457	0.000145695	0.000342904	-0.726214179	M1	Female	trans
cg12571007_KIF27	0.000145695	0.000342904	-0.354992308	M1	Female	trans
cg02202484_STPG4	0.000145696	0.000342906	-0.423192769	M1	Female	trans
cg05260298_CADM2-AS2	0.000145697	0.000342907	-0.18098859	M1	Female	trans
cg09299773_WDR64	0.000145698	0.000342909	-0.375271441	M1	Female	trans
cg18980548_ALOX15	0.0001457	0.000342912	-0.374426528	M1	Female	trans
cg14483161_CASP5	0.000145701	0.000342914	-0.524524477	M1	Female	trans
cg05813498_NPM1P40	0.000145704	0.000342921	-0.49112214	M1	Female	trans
cg16964439_RPS11P1	0.000145705	0.000342921	-0.461325554	M1	Female	trans
cg08268925_ENSG00000199470	0.000145705	0.000342921	-0.400942654	M1	Female	trans
cg09404428_RNU6-746P	0.000145705	0.000342921	0.684507434	M1	Female	trans
cg19773385_RN7SL33P	0.000145706	0.000342921	-0.260426146	M1	Female	trans
cg20451596_RNU1-148P	0.000145707	0.000342925	-0.437822748	M1	Female	trans
cg16897387_ENSG00000213358	0.000145709	0.000342927	-1.195964176	M1	Female	trans
cg08597142_ENSG00000241168	0.000145709	0.000342927	-0.428623807	M1	Female	trans
cg07857119_NANOGNBP1	0.00014571	0.00034293	-0.506115595	M1	Female	trans
cg07419788_RNU6-140P	0.000145711	0.000342931	1.546596068	M1	Female	trans
cg23073032_C21orf62-AS1	0.000145712	0.000342933	0.388570535	M1	Female	trans
cg25486571_ZNF736P7Y	0.000145715	0.000342938	-0.396785536	M1	Female	trans
cg04900782_SLC7A9	0.000145715	0.000342938	-1.4463316	M1	Female	trans
cg08837744_ENSG00000240131	0.000145717	0.000342942	-0.599095989	M1	Female	trans
cg07173972_CTU2	0.000145717	0.000342942	-0.435037331	M1	Female	trans
cg15912082_ENSG00000229369	0.000145718	0.000342942	-0.499277207	M1	Female	trans
cg26708548_PTPRQ	0.00014572	0.000342942	0.322616725	M1	Female	trans
cg04145522_ZC3H12A	0.00014572	0.000342942	-0.602699067	M1	Female	trans
cg02031712_RN7SKP123	0.000145723	0.000342942	-0.283761128	M1	Female	trans
cg02031712_LINC01720	0.000145723	0.000342942	-0.63262635	M1	Female	trans
cg02031712_RNY4P16	0.000145723	0.000342942	-0.223693083	M1	Female	trans
cg02031712_CRLF3P3	0.000145723	0.000342942	-0.63262635	M1	Female	trans
cg02031712_MTCO3P45	0.000145723	0.000342942	-0.63262635	M1	Female	trans
cg02031712_PSMB3P2	0.000145723	0.000342942	-0.63262635	M1	Female	trans
cg02031712_RNU6-1298P	0.000145723	0.000342942	-0.63262635	M1	Female	trans
cg02031712_B3GALNT2P1	0.000145723	0.000342942	-0.287206002	M1	Female	trans
cg02031712_ZNF716	0.000145723	0.000342942	-0.212277796	M1	Female	trans
cg02031712_RN7SKP223	0.000145723	0.000342942	-0.63262635	M1	Female	trans
cg02031712_LINC02681	0.000145723	0.000342942	-0.63262635	M1	Female	trans
cg02031712_CAPZA1P3	0.000145723	0.000342942	-0.59866725	M1	Female	trans
cg02031712_ENSG00000225583	0.000145723	0.000342942	-0.449000438	M1	Female	trans
cg02031712_ENSG00000226829	0.000145723	0.000342942	-0.283761128	M1	Female	trans
cg02031712_ENSG00000232080	0.000145723	0.000342942	-0.367982964	M1	Female	trans
cg02031712_ENSG00000237480	0.000145723	0.000342942	-0.138737209	M1	Female	trans
cg13898510_ENSG00000227192	0.000145724	0.000342942	-0.551582282	M1	Female	trans
cg12227626_RN7SL614P	0.000145724	0.000342942	-0.385685221	M1	Female	trans
cg01485708_PNLIPRP3	0.000145725	0.000342943	-0.380481415	M1	Female	trans
cg25971649_IFITM3P4	0.000145726	0.000342944	-0.45667865	M1	Female	trans
cg25131461_USP12PY	0.000145728	0.000342948	-0.380081913	M1	Female	trans
cg05472380_ELOVL2-AS1	0.000145728	0.000342949	-0.505529781	M1	Female	trans
cg16424840_SLC17A7	0.00014573	0.000342951	-0.360009633	M1	Female	trans
cg18054408_TAS1R1	0.00014573	0.000342951	-0.441395795	M1	Female	trans
cg02639667_KRT27	0.000145731	0.000342951	0.428478792	M1	Female	trans
cg03561071_MIR676	0.000145731	0.000342951	-0.393303887	M1	Female	trans
cg13273076_EPS8L3	0.000145731	0.000342951	-0.345214982	M1	Female	trans
cg01851608_ENSG00000225148	0.000145732	0.000342952	-0.36405114	M1	Female	trans
cg01665243_LIN28AP1	0.000145732	0.000342953	0.517680654	M1	Female	trans
cg18087761_MLH3	0.000145734	0.000342956	-0.483403288	M1	Female	trans
cg03310930_ENSG00000238410	0.000145735	0.000342959	-0.408443142	M1	Female	trans
cg24204406_RNU6-452P	0.000145736	0.000342959	-0.364541969	M1	Female	trans
cg02775254_KRTAP1-4	0.000145738	0.000342963	-0.342530908	M1	Female	trans
cg00614959_LINC01870	0.000145739	0.000342964	-0.448509353	M1	Female	trans
cg07173972_TRAPPC6A	0.000145739	0.000342964	-0.431449277	M1	Female	trans
cg10363118_PCSK9	0.000145739	0.000342964	-0.316778734	M1	Female	trans
cg25212717_ENSG00000230991	0.00014574	0.000342965	-0.652618274	M1	Female	trans
cg15741247_TECTB	0.000145741	0.000342965	-0.584986999	M1	Female	trans
cg07022959_ENSG00000237532	0.000145743	0.000342969	-0.66858567	M1	Female	trans
cg06736785_SEPTIN7P3	0.000145743	0.000342969	0.417703727	M1	Female	trans
cg24304928_C1orf52	0.000145744	0.00034297	-0.374553251	M1	Female	trans
cg22375104_MIR199B	0.000145747	0.000342977	-0.488909446	M1	Female	trans
cg25273041_VDAC1P12	0.000145748	0.000342978	-0.396956903	M1	Female	trans
cg17536595_NCR3LG1	0.000145748	0.000342978	0.429781409	M1	Female	trans
cg15073496_PTGDR2	0.000145751	0.000342985	-0.359909451	M1	Female	trans
cg10411959_RNA5SP191	0.000145756	0.000342994	-0.394281726	M1	Female	trans
cg04072177_XIRP1	0.000145757	0.000342997	-0.318581781	M1	Female	trans
cg13175575_TOMM22P2	0.000145758	0.000342997	-0.310081555	M1	Female	trans
cg06621919_ENSG00000231604	0.000145758	0.000342997	-0.366669961	M1	Female	trans
cg26340737_POLA2	0.000145759	0.000342999	0.604344279	M1	Female	trans
cg01062838_MTND2P15	0.000145761	0.000343	-0.26191723	M1	Female	trans
cg01978072_RNU1-70P	0.000145763	0.000343	-0.411963848	M1	Female	trans
cg21275932_OR10D1P	0.000145764	0.000343	-0.533570583	M1	Female	trans
cg02797144_LINC01507	0.000145764	0.000343	-0.38961743	M1	Female	trans
cg24443367_ST13P21	0.000145764	0.000343	-0.328439645	M1	Female	trans
cg24443367_PHB2P1	0.000145764	0.000343	-0.48940487	M1	Female	trans
cg24443367_LINC00387	0.000145764	0.000343	-0.48940487	M1	Female	trans
cg24443367_MIR300	0.000145764	0.000343	-0.48940487	M1	Female	trans
cg24443367_RNU7-92P	0.000145764	0.000343	-0.48940487	M1	Female	trans
cg24443367_ENSG00000224922	0.000145764	0.000343	-0.48940487	M1	Female	trans
cg24443367_ENSG00000241776	0.000145764	0.000343	-0.48940487	M1	Female	trans
cg24443367_RNMTL1P2	0.000145764	0.000343	-0.284674602	M1	Female	trans
cg24443367_ENSG00000239739	0.000145764	0.000343	-0.247467522	M1	Female	trans
cg12403996_RN7SL865P	0.000145764	0.000343	-0.337311007	M1	Female	trans
cg27017993_ALPK2	0.000145765	0.000343001	-0.195105569	M1	Female	trans
cg03248151_SLC17A8	0.000145767	0.000343006	-0.661071533	M1	Female	trans
cg23806703_ELP2	0.000145768	0.000343006	-0.481185076	M1	Female	trans
cg01708411_ENSG00000223400	0.00014577	0.00034301	0.519287773	M1	Female	trans
cg14631896_ENSG00000229115	0.000145771	0.000343012	-0.390131573	M1	Female	trans
cg14483161_CLEC4D	0.000145772	0.000343012	-0.489600267	M1	Female	trans
cg01783894_S1PR3	0.000145772	0.000343012	-1.039632281	M1	Female	trans
cg06002983_ENSG00000240562	0.000145773	0.000343012	-0.571096821	M1	Female	trans
cg20807401_MIER2	0.000145773	0.000343012	-0.422891783	M1	Female	trans
cg17725166_PSPC1-AS2	0.000145773	0.000343012	-0.297306109	M1	Female	trans
cg02066813_VSTM1	0.000145775	0.000343016	-0.208735469	M1	Female	trans
cg04750027_OPALIN	0.000145776	0.000343017	-0.534013727	M1	Female	trans
cg04243292_SUMO2P12	0.000145776	0.000343017	-0.660473122	M1	Female	trans
cg23409591_ENSG00000226987	0.000145776	0.000343017	-0.469448386	M1	Female	trans
cg19344682_ENSG00000236989	0.000145777	0.000343018	-0.378209042	M1	Female	trans
cg17401373_ENSG00000212517	0.000145782	0.000343029	-0.566363521	M1	Female	trans
cg02196220_ENSG00000226431	0.000145783	0.00034303	0.532006605	M1	Female	trans
cg11270687_RNA5SP397	0.000145783	0.00034303	-0.526555131	M1	Female	trans
cg14588669_ENSG00000227743	0.000145784	0.000343031	-0.467041699	M1	Female	trans
cg03029993_ARL10	0.000145786	0.000343034	-0.352490593	M1	Female	trans
cg01089498_ENSG00000224049	0.000145786	0.000343034	0.461863787	M1	Female	trans
cg17458253_ENSG00000236425	0.000145788	0.000343039	0.790152825	M1	Female	trans
cg20968717_ENSG00000236948	0.000145789	0.000343041	-0.905995157	M1	Female	trans
cg21075845_HLA-DRB9	0.000145791	0.000343043	-0.262249142	M1	Female	trans
cg15541606_CBX1P5	0.000145791	0.000343043	0.341982002	M1	Female	trans
cg24294835_TRIM69	0.000145791	0.000343043	-0.601358771	M1	Female	trans
cg09476440_TCEA2	0.000145792	0.000343044	0.4226288	M1	Female	trans
cg23013736_RN7SKP45	0.000145793	0.000343046	-0.395320563	M1	Female	trans
cg13854498_MYL6P5	0.000145794	0.000343047	-0.781465862	M1	Female	trans
cg18959198_KRTAP6-1	0.000145796	0.000343052	-0.439754829	M1	Female	trans
cg05517612_GPX2	0.000145797	0.000343053	-0.632129459	M1	Female	trans
cg07154356_ENSG00000235293	0.000145798	0.000343053	-0.505675281	M1	Female	trans
cg03324099_CABS1	0.000145799	0.000343056	-0.232813373	M1	Female	trans
cg04194055_SNORD34	0.000145799	0.000343056	-0.454712757	M1	Female	trans
cg21133255_MMP13	0.0001458	0.000343057	-0.446946924	M1	Female	trans
cg13155421_ATP6V1G1P3	0.000145801	0.000343057	-0.550322998	M1	Female	trans
cg23911229_SLC18A2	0.000145801	0.000343057	-0.421959738	M1	Female	trans
cg15576245_KIAA1755	0.000145802	0.000343059	-0.420708761	M1	Female	trans
cg13360249_RNY3P12	0.000145803	0.00034306	0.550119894	M1	Female	trans
cg08445957_ENSG00000234986	0.000145804	0.000343062	-0.476788373	M1	Female	trans
cg17158894_UBE2T	0.000145806	0.000343067	-0.667358477	M1	Female	trans
cg26788903_RNU4-87P	0.000145807	0.000343068	-0.352987278	M1	Female	trans
cg13544811_RNU6-285P	0.00014581	0.000343073	-0.462260493	M1	Female	trans
cg11390628_RHOXF1P1	0.000145812	0.000343073	-0.634123434	M1	Female	trans
cg09121569_OBP2A	0.000145814	0.000343073	-0.662348679	M1	Female	trans
cg09257734_KLF10	0.000145814	0.000343073	-0.526848029	M1	Female	trans
cg18710053_CDY1	0.000145815	0.000343073	0.283423312	M1	Female	trans
cg00216680_IGHD6-19	0.000145815	0.000343073	0.559691217	M1	Female	trans
cg23927426_IGHV4-61	0.000145815	0.000343073	-0.10938697	M1	Female	trans
cg27017993_TRAJ30	0.000145816	0.000343073	-0.309190595	M1	Female	trans
cg04544994_SNORA36B	0.000145817	0.000343073	-0.634817863	M1	Female	trans
cg19026811_NTM-IT	0.000145817	0.000343073	-0.357876057	M1	Female	trans
cg19026811_RN7SL305P	0.000145817	0.000343073	-0.357876057	M1	Female	trans
cg19026811_ENSG00000232958	0.000145817	0.000343073	-0.192424414	M1	Female	trans
cg19026811_OTOS	0.000145817	0.000343073	-0.338392279	M1	Female	trans
cg19026811_RNU6-627P	0.000145817	0.000343073	-0.504235196	M1	Female	trans
cg19026811_RNU1-76P	0.000145817	0.000343073	-0.504235196	M1	Female	trans
cg19026811_LINC01626	0.000145817	0.000343073	-0.504235196	M1	Female	trans
cg19026811_FABP12P1	0.000145817	0.000343073	-0.504235196	M1	Female	trans
cg19026811_DEFB128	0.000145817	0.000343073	-0.504235196	M1	Female	trans
cg19026811_FGF7P2	0.000145817	0.000343073	-0.098316114	M1	Female	trans
cg19026811_ENSG00000228167	0.000145817	0.000343073	-0.504235196	M1	Female	trans
cg19026811_ENSG00000229013	0.000145817	0.000343073	-0.504235196	M1	Female	trans
cg19026811_ENSG00000234638	0.000145817	0.000343073	-0.504235196	M1	Female	trans
cg20657843_CDKN1A	0.000145817	0.000343073	-0.412862274	M1	Female	trans
cg06888156_RBMX2P5	0.000145817	0.000343073	-0.362831025	M1	Female	trans
cg24183909_ENSG00000212490	0.00014582	0.000343078	0.744689768	M1	Female	trans
cg02656016_ENSG00000228876	0.00014582	0.000343078	-0.429162766	M1	Female	trans
cg21247263_ZNF77	0.000145821	0.000343078	-0.575554813	M1	Female	trans
cg15335251_UBE2V2P3	0.000145822	0.000343079	-0.657460922	M1	Female	trans
cg10530063_C11orf96	0.000145822	0.000343079	0.308079416	M1	Female	trans
cg19115205_PDE1C	0.000145823	0.000343079	-0.701826268	M1	Female	trans
cg04781796_TARDBPP1	0.000145823	0.000343079	-0.391050028	M1	Female	trans
cg00013660_THRB-AS1	0.000145823	0.000343079	-0.622758	M1	Female	trans
cg02202484_OR5A2	0.000145823	0.000343079	-0.554110797	M1	Female	trans
cg26976835_RNU1-82P	0.000145827	0.000343088	-0.714950484	M1	Female	trans
cg09162333_DRG2	0.000145829	0.00034309	-0.547364865	M1	Female	trans
cg14056656_ENSG00000212266	0.00014583	0.00034309	-0.447662659	M1	Female	trans
cg10337506_TNFSF18	0.00014583	0.00034309	-0.446896483	M1	Female	trans
cg11858667_SYCE2	0.00014583	0.00034309	-0.46008707	M1	Female	trans
cg08950088_CCDC170	0.00014583	0.00034309	-0.49870555	M1	Female	trans
cg09076900_GATA2	0.000145831	0.00034309	-0.480891744	M1	Female	trans
cg20191066_RNU6-1113P	0.000145831	0.00034309	0.69353806	M1	Female	trans
cg20191066_UBE2V1P3	0.000145831	0.00034309	0.69353806	M1	Female	trans
cg20191066_UBE2V1P9	0.000145831	0.00034309	0.69353806	M1	Female	trans
cg15224620_OR4F5	0.000145832	0.000343092	-0.338164487	M1	Female	trans
cg11124021_RNU7-173P	0.000145832	0.000343092	-0.489816434	M1	Female	trans
cg03310930_FCGR3B	0.000145833	0.000343094	-0.456032776	M1	Female	trans
cg09607298_ENSG00000230973	0.000145835	0.000343098	-0.300057354	M1	Female	trans
cg14362780_MIRLET7I	0.000145836	0.000343098	-0.459808836	M1	Female	trans
cg05800065_ENSG00000205300	0.000145836	0.000343098	0.539658729	M1	Female	trans
cg21966616_MIR128-1	0.000145836	0.000343098	-0.406196586	M1	Female	trans
cg25421560_PELATON	0.000145838	0.000343101	-0.642833337	M1	Female	trans
cg04195855_PLCG1	0.000145839	0.000343103	-0.553213357	M1	Female	trans
cg24160354_NACAP2	0.00014584	0.000343104	-0.314441432	M1	Female	trans
cg25054294_MESTP4	0.000145841	0.000343107	-0.35072735	M1	Female	trans
cg05353752_ENSG00000233739	0.000145842	0.000343108	-0.566080803	M1	Female	trans
cg12877532_EZH2	0.000145843	0.000343109	-0.424419184	M1	Female	trans
cg07722359_RPL36AP55	0.000145843	0.000343109	-0.30724486	M1	Female	trans
cg03220912_ENSG00000234826	0.000145844	0.00034311	-0.49249691	M1	Female	trans
cg01224863_ENSG00000240404	0.000145844	0.00034311	-0.384389444	M1	Female	trans
cg06736785_NKD2	0.000145844	0.00034311	-0.496058057	M1	Female	trans
cg19234089_RNU1-70P	0.000145845	0.000343112	-0.406959618	M1	Female	trans
cg14987596_ENSG00000226134	0.000145846	0.000343112	-0.497407549	M1	Female	trans
cg19880004_U8	0.000145848	0.000343115	-0.405709483	M1	Female	trans
cg10097323_ENSG00000228039	0.000145848	0.000343116	-0.39420664	M1	Female	trans
cg02476436_SNRPEP9	0.000145848	0.000343116	-0.670989759	M1	Female	trans
cg01685353_ENSG00000213065	0.00014585	0.000343119	-0.440712366	M1	Female	trans
cg16990532_MIR1238	0.000145851	0.000343119	0.418487398	M1	Female	trans
cg19678863_CCDC8	0.000145852	0.000343121	-0.626805629	M1	Female	trans
cg06162644_ENSG00000237464	0.000145853	0.000343121	-0.598294886	M1	Female	trans
cg10044466_RABGAP1L-DT	0.000145853	0.000343121	0.538820084	M1	Female	trans
cg01327202_RNU6-860P	0.000145853	0.000343121	0.541358836	M1	Female	trans
cg12664613_SGCA	0.000145854	0.000343123	-0.503948045	M1	Female	trans
cg09128733_RPSAP7	0.000145855	0.000343124	0.301784513	M1	Female	trans
cg10259482_ORM1	0.000145855	0.000343124	-0.441955769	M1	Female	trans
cg01895649_ZBTB7C	0.000145857	0.000343126	-0.507114657	M1	Female	trans
cg19585707_ENSG00000236842	0.000145857	0.000343126	-0.378000005	M1	Female	trans
cg17299636_UBBP3	0.000145859	0.000343129	-0.427738653	M1	Female	trans
cg20028646_RBMXL3	0.000145859	0.000343129	-0.622238574	M1	Female	trans
cg20682742_AKR1B10P1	0.00014586	0.000343129	-0.457157346	M1	Female	trans
cg11619434_MDK	0.00014586	0.000343129	-0.416113244	M1	Female	trans
cg03623045_SULT6B1	0.00014586	0.000343129	-0.59971752	M1	Female	trans
cg25318301_LUARIS	0.00014586	0.000343129	0.515355522	M1	Female	trans
cg04478428_SESN2	0.00014586	0.000343129	-0.442996226	M1	Female	trans
cg09476440_RPS15P4	0.000145861	0.000343131	0.444999237	M1	Female	trans
cg13793166_ENSG00000235119	0.000145862	0.000343132	0.711231835	M1	Female	trans
cg08985142_ZNF425	0.000145864	0.000343136	-0.383911706	M1	Female	trans
cg14697657_RNU6-746P	0.000145866	0.000343138	0.609808217	M1	Female	trans
cg20160035_UBE2Q2P12	0.000145867	0.000343141	-0.477107117	M1	Female	trans
cg14774895_ENSG00000237774	0.000145871	0.000343148	-0.408708024	M1	Female	trans
cg20369573_ENSG00000225123	0.000145871	0.000343148	-0.491874989	M1	Female	trans
cg00726615_RNU4-50P	0.000145872	0.00034315	0.653798649	M1	Female	trans
cg25737992_KLF17	0.000145874	0.000343154	-0.687887339	M1	Female	trans
cg05201777_HLA-G	0.000145874	0.000343154	-0.48673271	M1	Female	trans
cg16045677_ENSG00000232456	0.000145876	0.000343156	-0.482194481	M1	Female	trans
cg21110711_MYO1E	0.000145876	0.000343156	-0.486367205	M1	Female	trans
cg09371063_ENSG00000225106	0.000145877	0.000343157	0.532749677	M1	Female	trans
cg22043888_C1QTNF4	0.000145877	0.000343157	-0.674679504	M1	Female	trans
cg03741931_ENSG00000227950	0.000145877	0.000343157	-0.366366207	M1	Female	trans
cg03221366_WASF4P	0.000145879	0.000343161	0.489891487	M1	Female	trans
cg07472332_TIMM22	0.00014588	0.000343161	0.441841592	M1	Female	trans
cg09039105_DRD1	0.000145884	0.000343162	-0.466767981	M1	Female	trans
cg20057147_CSMD2-AS1	0.000145884	0.000343162	-0.319249261	M1	Female	trans
cg19111078_ISM2	0.000145885	0.000343162	-0.427094224	M1	Female	trans
cg04085076_ENSG00000220986	0.000145885	0.000343162	0.3643592	M1	Female	trans
cg23885367_ENSG00000236425	0.000145885	0.000343162	0.659583567	M1	Female	trans
cg15001471_CASP3P1	0.000145886	0.000343162	-0.507947379	M1	Female	trans
cg15001471_OR6K4P	0.000145886	0.000343162	-0.360510743	M1	Female	trans
cg15001471_RNU6-910P	0.000145886	0.000343162	-0.360510743	M1	Female	trans
cg15001471_EEF1A1P36	0.000145886	0.000343162	-0.22783705	M1	Female	trans
cg15001471_HBBP1	0.000145886	0.000343162	-0.360510743	M1	Female	trans
cg15001471_FGF4	0.000145886	0.000343162	-0.507947379	M1	Female	trans
cg15001471_RPL29P25	0.000145886	0.000343162	-0.507947379	M1	Female	trans
cg15001471_LINC00362	0.000145886	0.000343162	-0.340883525	M1	Female	trans
cg15001471_RNY1P1	0.000145886	0.000343162	-0.507947379	M1	Female	trans
cg15001471_ENSG00000226022	0.000145886	0.000343162	-0.249899748	M1	Female	trans
cg15001471_ENSG00000240459	0.000145886	0.000343162	-0.507947379	M1	Female	trans
cg23209353_SPATA1	0.000145886	0.000343162	-0.440521833	M1	Female	trans
cg15139063_CLEC7A	0.000145887	0.000343164	-0.379611646	M1	Female	trans
cg13168499_HTN3	0.000145887	0.000343164	-0.219479901	M1	Female	trans
cg04072177_LINC01089	0.000145887	0.000343164	-0.404047876	M1	Female	trans
cg01895649_RNF207-AS1	0.000145888	0.000343165	-0.520141811	M1	Female	trans
cg02902649_FETUB	0.000145889	0.000343165	-0.368411001	M1	Female	trans
cg21610436_HTR3C2P	0.000145889	0.000343166	-0.411314643	M1	Female	trans
cg22176870_ASCL5	0.00014589	0.000343168	-0.674302776	M1	Female	trans
cg12041209_ENSG00000235713	0.000145891	0.000343169	-0.618557777	M1	Female	trans
cg06281241_ENSG00000234393	0.000145893	0.000343173	0.721692567	M1	Female	trans
cg14836984_ENSG00000214759	0.000145895	0.000343177	-0.4574097	M1	Female	trans
cg04492287_AKT2	0.000145895	0.000343177	-0.509522094	M1	Female	trans
cg05715917_C10orf71	0.000145898	0.000343183	-0.412440534	M1	Female	trans
cg08013109_NUS1P4	0.000145898	0.000343183	-0.313191025	M1	Female	trans
cg08317284_TSGA10	0.0001459	0.000343186	0.381451379	M1	Female	trans
cg17390106_MIR944	0.000145901	0.000343187	-0.67357228	M1	Female	trans
cg17063962_TPT1P5	0.000145901	0.000343187	0.396339351	M1	Female	trans
cg11756968_ZBTB16	0.000145901	0.000343187	-0.756227726	M1	Female	trans
cg23973115_RNU4-74P	0.000145902	0.000343187	-0.282939328	M1	Female	trans
cg17604362_RNU6-418P	0.000145902	0.000343187	-0.847840281	M1	Female	trans
cg17296658_TRAV40	0.000145902	0.000343187	-0.39309875	M1	Female	trans
cg02262162_CICP4	0.000145903	0.000343187	-0.428005483	M1	Female	trans
cg15157699_SLC5A12	0.000145903	0.000343187	-0.629050892	M1	Female	trans
cg05091947_ENSG00000227365	0.000145904	0.000343187	-0.592291974	M1	Female	trans
cg03206304_LINC01985	0.000145904	0.000343187	-0.447639599	M1	Female	trans
cg04515996_PPP1R3B	0.000145904	0.000343187	0.378213851	M1	Female	trans
cg20802509_KRT16P2	0.000145906	0.000343192	-0.537968167	M1	Female	trans
cg12474980_HNRNPA1P28	0.000145907	0.000343192	-0.393763016	M1	Female	trans
cg08445957_TPTE2P4	0.000145909	0.000343195	-0.403438545	M1	Female	trans
cg10054332_NPY1R	0.000145909	0.000343195	-0.369597077	M1	Female	trans
cg15866089_IQCM	0.000145909	0.000343195	-0.479287905	M1	Female	trans
cg16918558_RNU6-194P	0.000145909	0.000343195	-0.472498424	M1	Female	trans
cg05729372_LINC02818	0.000145911	0.000343196	-0.623659685	M1	Female	trans
cg04105065_PABPC1P10	0.000145911	0.000343196	-0.389366864	M1	Female	trans
cg24791105_SLC7A14	0.000145911	0.000343196	-0.527777395	M1	Female	trans
cg09480417_OR2T6	0.000145913	0.0003432	-0.5107119	M1	Female	trans
cg06051312_RNA5SP396	0.000145915	0.000343204	-0.33397239	M1	Female	trans
cg11110036_ENSG00000232986	0.000145916	0.000343205	-0.514372671	M1	Female	trans
cg26277026_C9orf40	0.000145916	0.000343205	-0.381869793	M1	Female	trans
cg09476440_OTUB1	0.000145917	0.000343205	0.440611687	M1	Female	trans
cg06620353_TACR3	0.000145918	0.000343208	-0.412664321	M1	Female	trans
cg14044167_TNFSF18	0.000145922	0.00034321	-0.492335426	M1	Female	trans
cg23383887_CRX	0.000145922	0.00034321	-0.41705726	M1	Female	trans
cg15151670_UBE2L2	0.000145924	0.00034321	-0.373576826	M1	Female	trans
cg07372510_RNY1P2	0.000145925	0.00034321	-0.506169641	M1	Female	trans
cg24268619_RN7SKP123	0.000145925	0.00034321	-0.285795835	M1	Female	trans
cg24268619_B3GALNT2P1	0.000145925	0.00034321	-0.289265411	M1	Female	trans
cg24268619_ENSG00000226829	0.000145925	0.00034321	-0.285795835	M1	Female	trans
cg24268619_ENSG00000232080	0.000145925	0.00034321	-0.370621584	M1	Female	trans
cg24268619_LINC01720	0.000145925	0.00034321	-0.637162593	M1	Female	trans
cg24268619_CRLF3P3	0.000145925	0.00034321	-0.637162593	M1	Female	trans
cg24268619_MTCO3P45	0.000145925	0.00034321	-0.637162593	M1	Female	trans
cg24268619_PSMB3P2	0.000145925	0.00034321	-0.637162593	M1	Female	trans
cg24268619_RNU6-1298P	0.000145925	0.00034321	-0.637162593	M1	Female	trans
cg24268619_RN7SKP223	0.000145925	0.00034321	-0.637162593	M1	Female	trans
cg24268619_LINC02681	0.000145925	0.00034321	-0.637162593	M1	Female	trans
cg24268619_ENSG00000225583	0.000145925	0.00034321	-0.452219992	M1	Female	trans
cg24268619_RNY4P16	0.000145925	0.00034321	-0.225297073	M1	Female	trans
cg24268619_ZNF716	0.000145925	0.00034321	-0.213799932	M1	Female	trans
cg24268619_CAPZA1P3	0.000145925	0.00034321	-0.60295999	M1	Female	trans
cg24268619_ENSG00000237480	0.000145925	0.00034321	-0.139732024	M1	Female	trans
cg27661571_ACTR3P2	0.000145928	0.000343215	-0.474331828	M1	Female	trans
cg10141352_CRNN	0.00014593	0.00034322	-0.542279669	M1	Female	trans
cg05006567_RPSAP49	0.000145931	0.000343221	0.306848375	M1	Female	trans
cg16565439_DIAPH3-AS1	0.000145933	0.000343224	-0.381438916	M1	Female	trans
cg00442570_RET	0.000145933	0.000343224	-0.508931097	M1	Female	trans
cg02606480_RNU6-550P	0.000145934	0.000343225	-0.609233319	M1	Female	trans
cg16524570_DPP10-AS2	0.000145935	0.000343227	-0.698415478	M1	Female	trans
cg05026786_ZNF885P	0.000145936	0.000343228	-0.809448006	M1	Female	trans
cg11376872_RNU6-1235P	0.000145938	0.000343232	-0.799371339	M1	Female	trans
cg22375104_GPC6-AS1	0.000145939	0.000343235	-0.531330789	M1	Female	trans
cg15335251_IL36B	0.000145942	0.000343239	-0.764381585	M1	Female	trans
cg24227048_RN7SL789P	0.000145945	0.000343245	-0.348763135	M1	Female	trans
cg17714861_SLC6A20	0.000145946	0.000343247	-0.407466055	M1	Female	trans
cg21042265_ENSG00000225884	0.000145947	0.000343249	-0.448996689	M1	Female	trans
cg05445227_ENSG00000179755	0.00014595	0.000343256	-0.427597385	M1	Female	trans
cg05061813_SPRR1A	0.000145952	0.000343256	-0.484764653	M1	Female	trans
cg04243292_ELOCP6	0.000145954	0.000343256	-0.792801342	M1	Female	trans
cg09162333_INTS11	0.000145955	0.000343256	-0.554405422	M1	Female	trans
cg17568448_RPL30P14	0.000145956	0.000343256	-0.452018104	M1	Female	trans
cg02768760_RPSAP34	0.000145956	0.000343256	-0.257586292	M1	Female	trans
cg02768760_MTND6P9	0.000145956	0.000343256	-0.574271314	M1	Female	trans
cg02768760_RN7SL255P	0.000145956	0.000343256	-0.107915011	M1	Female	trans
cg02768760_GTF3AP5	0.000145956	0.000343256	-0.574271314	M1	Female	trans
cg02768760_MYF6	0.000145956	0.000343256	-0.334039296	M1	Female	trans
cg02768760_LINC01425	0.000145956	0.000343256	-0.574271314	M1	Female	trans
cg02768760_ENSG00000240842	0.000145956	0.000343256	-0.574271314	M1	Female	trans
cg02768760_MEMO1P3	0.000145956	0.000343256	-0.407583515	M1	Female	trans
cg02768760_GSX2	0.000145956	0.000343256	-0.231638304	M1	Female	trans
cg02768760_KRTAP10-4	0.000145956	0.000343256	-0.493240197	M1	Female	trans
cg02768760_IGLJ4	0.000145956	0.000343256	-0.321866713	M1	Female	trans
cg25619440_KLF9	0.000145957	0.000343256	-0.691447734	M1	Female	trans
cg20638896_CYYR1	0.000145957	0.000343256	-0.759278007	M1	Female	trans
cg25184805_MFSD4B	0.000145957	0.000343256	-0.371135404	M1	Female	trans
cg07509352_CSPG5	0.000145957	0.000343256	-0.56210219	M1	Female	trans
cg22646311_TNNT2	0.000145957	0.000343256	0.435491324	M1	Female	trans
cg16328106_FHL5	0.000145958	0.000343256	0.490086817	M1	Female	trans
cg01578705_FRG1JP	0.000145958	0.000343256	-0.42632612	M1	Female	trans
cg13001142_MOS	0.000145959	0.000343256	-0.616164734	M1	Female	trans
cg04751533_MIR1227	0.000145959	0.000343256	-0.453706357	M1	Female	trans
cg01348938_ENSG00000233516	0.00014596	0.000343257	-0.440968288	M1	Female	trans
cg05200540_ENSG00000234740	0.000145961	0.00034326	0.604821834	M1	Female	trans
cg03684644_HNRNPCP6	0.000145962	0.00034326	-0.477799012	M1	Female	trans
cg04226929_FAM170B	0.000145963	0.000343262	-0.509364659	M1	Female	trans
cg20451596_RN7SL771P	0.000145964	0.000343264	-0.423666222	M1	Female	trans
cg09908042_LYVE1	0.000145964	0.000343264	-0.399470291	M1	Female	trans
cg00199007_PLXNA1	0.000145965	0.000343264	-0.463268657	M1	Female	trans
cg12377084_RNU6ATAC7P	0.000145965	0.000343264	-0.691968139	M1	Female	trans
cg08744069_GRXCR1	0.000145966	0.000343266	-0.482179788	M1	Female	trans
cg18400586_ENSG00000230801	0.000145967	0.000343267	-0.458995351	M1	Female	trans
cg10699599_ENSG00000231830	0.000145967	0.000343267	-0.357985093	M1	Female	trans
cg06582935_OR10G7	0.000145969	0.00034327	-0.539100686	M1	Female	trans
cg04487202_SOCS5P4	0.00014597	0.000343271	-0.662176527	M1	Female	trans
cg15488978_ENSG00000224545	0.00014597	0.000343271	-0.589666771	M1	Female	trans
cg14414949_RPL24P7	0.000145972	0.000343275	-0.578080449	M1	Female	trans
cg09683258_RNU6-984P	0.000145973	0.000343275	0.575336208	M1	Female	trans
cg19653415_RNU6-611P	0.000145973	0.000343275	-0.440999581	M1	Female	trans
cg04543823_IFNA8	0.000145973	0.000343275	-0.498516986	M1	Female	trans
cg20214135_LINC01911	0.000145974	0.000343276	-0.682459857	M1	Female	trans
cg06745922_ENSG00000228040	0.000145975	0.000343277	-0.644411145	M1	Female	trans
cg02282594_PPP1R14A	0.000145976	0.000343278	0.589242162	M1	Female	trans
cg07711085_IGFBP6	0.000145976	0.000343278	-0.503442159	M1	Female	trans
cg27015302_CRISP2	0.000145976	0.000343278	-0.324293424	M1	Female	trans
cg27058988_BTBD7P2	0.000145977	0.00034328	0.611005679	M1	Female	trans
cg02782331_ENSG00000229229	0.000145979	0.000343282	-0.462072401	M1	Female	trans
cg14170201_MOG	0.00014598	0.000343285	-0.618077894	M1	Female	trans
cg00001793_YPEL5P1	0.000145981	0.000343287	-0.37537065	M1	Female	trans
cg09216282_DPPA3P2	0.000145982	0.000343287	-0.346387087	M1	Female	trans
cg10009194_THBS2	0.000145982	0.000343287	-0.492882332	M1	Female	trans
cg02722657_C21orf62	0.000145982	0.000343287	0.485235223	M1	Female	trans
cg10601372_SOCS5P2	0.000145982	0.000343287	-0.351423912	M1	Female	trans
cg13538637_RPS4XP9	0.000145983	0.000343288	0.633167684	M1	Female	trans
cg16964439_ENSG00000242154	0.000145984	0.000343289	-0.406587436	M1	Female	trans
cg10798164_RNU2-20P	0.000145985	0.000343291	-0.247037866	M1	Female	trans
cg26034147_LINC02023	0.000145986	0.000343292	-0.57594679	M1	Female	trans
cg24894229_ICAM5	0.000145986	0.000343292	-0.475252837	M1	Female	trans
cg14776351_ENSG00000228702	0.000145988	0.000343295	-1.190743573	M1	Female	trans
cg14484356_COL18A1-AS1	0.00014599	0.0003433	-0.450224783	M1	Female	trans
cg03272877_TRMT10A	0.000145991	0.000343301	0.660829109	M1	Female	trans
cg23930334_MIR204	0.000145992	0.000343302	0.657211152	M1	Female	trans
cg06493154_PAFAH1B2P1	0.000145994	0.000343305	0.659588818	M1	Female	trans
cg20375654_PPIAP78	0.000145994	0.000343305	-0.281658025	M1	Female	trans
cg08176762_SPATA16	0.000145994	0.000343306	-0.700462352	M1	Female	trans
cg04175473_RN7SKP224	0.000145995	0.000343307	-0.444345515	M1	Female	trans
cg05518022_SLC34A2	0.000145996	0.000343308	0.340976519	M1	Female	trans
cg17366173_TINCR	0.000145998	0.000343312	-0.443758744	M1	Female	trans
cg00001793_CHCHD2P4	0.000145999	0.000343313	-0.399297757	M1	Female	trans
cg06361543_PRR30	0.000146	0.000343315	-0.766913132	M1	Female	trans
cg09081941_TBC1D3P7	0.000146001	0.000343317	-0.253725901	M1	Female	trans
cg20615820_EGR1	0.000146001	0.000343317	-0.452576793	M1	Female	trans
cg00340919_ENSG00000223977	0.000146005	0.000343324	-0.306238821	M1	Female	trans
cg14987596_RNU6-650P	0.000146006	0.000343324	-0.605757073	M1	Female	trans
cg00044848_NPLP1	0.000146006	0.000343324	-0.452253733	M1	Female	trans
cg03220912_ZNF836	0.000146006	0.000343324	-0.441725338	M1	Female	trans
cg21408460_ENSG00000236425	0.000146006	0.000343325	0.663078836	M1	Female	trans
cg17830140_OR6X1	0.000146007	0.000343327	-0.472789541	M1	Female	trans
cg16655291_RPS29P14	0.000146008	0.000343327	-0.473596097	M1	Female	trans
cg13188416_IFNA22P	0.000146013	0.000343337	0.389070939	M1	Female	trans
cg03051617_LINC02768	0.000146013	0.000343337	-0.387845649	M1	Female	trans
cg19825437_HSPA8P16	0.000146014	0.000343337	-0.681773077	M1	Female	trans
cg14214834_LINC02612	0.000146015	0.000343339	-0.338431486	M1	Female	trans
cg06054099_TBR1	0.000146015	0.000343339	-0.628426746	M1	Female	trans
cg22961697_RN7SL33P	0.000146017	0.000343343	-0.311154492	M1	Female	trans
cg00171290_PPP1R14BP2	0.000146018	0.000343344	-0.329262289	M1	Female	trans
cg11341215_PPIAP67	0.000146018	0.000343344	-0.489482872	M1	Female	trans
cg02589878_ENSG00000231883	0.000146019	0.000343344	-0.522346895	M1	Female	trans
cg08044704_TMEM43	0.00014602	0.000343347	-0.544820406	M1	Female	trans
cg08823359_OR52B3P	0.000146022	0.000343352	0.413634562	M1	Female	trans
cg15289253_EN1	0.000146025	0.000343357	-0.435748662	M1	Female	trans
cg04145522_LINC01503	0.000146027	0.000343362	-0.628334626	M1	Female	trans
cg02761835_MRM2	0.000146029	0.000343366	-0.338623243	M1	Female	trans
cg16395457_RNU6-498P	0.00014603	0.000343366	-0.529541352	M1	Female	trans
cg00171290_KRT6C	0.000146031	0.000343368	-0.310219909	M1	Female	trans
cg27297376_SLC35C2P1	0.000146032	0.00034337	-0.505990279	M1	Female	trans
cg20918017_CLDN19	0.000146032	0.00034337	-0.583664717	M1	Female	trans
cg03322752_RNA5SP139	0.000146034	0.000343373	-0.554097273	M1	Female	trans
cg06322601_PHPT1	0.000146035	0.000343373	-0.403245709	M1	Female	trans
cg17971017_GRM7-AS2	0.000146035	0.000343373	0.54699622	M1	Female	trans
cg04665311_ENSG00000229492	0.000146035	0.000343373	-0.543273674	M1	Female	trans
cg22651968_ANPEP	0.000146036	0.000343373	-0.444160001	M1	Female	trans
cg22988305_UNC5D	0.000146036	0.000343375	-0.49040537	M1	Female	trans
cg24458401_ENSG00000240441	0.00014604	0.000343382	-0.535008852	M1	Female	trans
cg15633919_RNU7-133P	0.000146041	0.000343383	-0.484606397	M1	Female	trans
cg11916219_LIPN	0.000146043	0.000343388	0.409641358	M1	Female	trans
cg01707795_CT45A5	0.000146045	0.000343391	-0.864103899	M1	Female	trans
cg11916219_RNU6-921P	0.000146047	0.000343396	0.286367079	M1	Female	trans
cg05061813_GUCA2A	0.000146049	0.0003434	-0.431195346	M1	Female	trans
cg20091620_LINC01066	0.00014605	0.000343401	0.61737626	M1	Female	trans
cg01479912_ATP6V1G1P3	0.000146051	0.000343402	0.491883586	M1	Female	trans
cg01595178_SLC6A12	0.000146052	0.000343403	-0.652724427	M1	Female	trans
cg22134139_RPS20P24	0.000146054	0.000343408	-0.416210703	M1	Female	trans
cg14042923_CCL21	0.000146056	0.00034341	-0.195258422	M1	Female	trans
cg24894229_RD3	0.000146056	0.00034341	-0.621298239	M1	Female	trans
cg03549208_ENSG00000226938	0.000146057	0.00034341	-0.271718294	M1	Female	trans
cg07020979_ENSG00000227076	0.000146057	0.00034341	-0.557839266	M1	Female	trans
cg10934068_ENSG00000243705	0.000146057	0.00034341	-0.256697389	M1	Female	trans
cg15792487_ATP5F1AP1	0.000146057	0.00034341	0.563214797	M1	Female	trans
cg26502489_H3P1	0.000146058	0.000343412	-0.427017424	M1	Female	trans
cg24863347_RN7SL310P	0.000146059	0.000343412	-0.48461063	M1	Female	trans
cg12395926_RNU6-739P	0.000146059	0.000343412	-0.633360773	M1	Female	trans
cg05465169_LINC01504	0.00014606	0.000343414	0.423480948	M1	Female	trans
cg12420787_PROX1	0.000146061	0.000343416	-0.442595091	M1	Female	trans
cg16172923_RNU6-746P	0.000146062	0.000343416	-0.494452391	M1	Female	trans
cg03697766_MIR1251	0.000146063	0.000343418	-0.395893413	M1	Female	trans
cg13088253_ENSG00000229664	0.000146063	0.000343418	-0.39827492	M1	Female	trans
cg27204205_RNU4-59P	0.000146063	0.000343418	-0.448997826	M1	Female	trans
cg13614738_HLA-DRB9	0.000146065	0.000343421	0.379620684	M1	Female	trans
cg15073496_ENSG00000199783	0.000146065	0.000343421	-0.385918422	M1	Female	trans
cg08821973_RNU6-316P	0.000146066	0.000343421	-0.30113624	M1	Female	trans
cg09252970_RPL17P15	0.000146066	0.000343421	-0.555754897	M1	Female	trans
cg23137161_MTCO2P23	0.000146068	0.000343424	0.422651506	M1	Female	trans
cg27661571_OR51B8P	0.000146072	0.000343432	-0.479486191	M1	Female	trans
cg20973649_EML5	0.000146076	0.000343442	-0.48900407	M1	Female	trans
cg04145522_TMED9	0.000146077	0.000343444	-0.597496845	M1	Female	trans
cg04667681_ENSG00000236733	0.000146079	0.000343448	-0.406225236	M1	Female	trans
cg04767732_NMS	0.000146081	0.000343451	2.322027707	M1	Female	trans
cg08296131_SOS1-IT1	0.000146081	0.000343451	-0.500994215	M1	Female	trans
cg16582255_MIR210	0.000146082	0.000343451	-0.555227631	M1	Female	trans
cg19763463_ARHGEF6	0.000146084	0.000343456	-0.440067805	M1	Female	trans
cg19216660_RNA5SP118	0.000146084	0.000343457	-0.423481702	M1	Female	trans
cg23742047_RFPL1S	0.000146085	0.000343458	-0.407971966	M1	Female	trans
cg00531592_ENSG00000239674	0.000146086	0.000343458	-0.439270107	M1	Female	trans
cg12944418_SPAG11B	0.000146087	0.000343458	-0.559468745	M1	Female	trans
cg12944418_SPAG11A	0.000146087	0.000343458	-0.559468745	M1	Female	trans
cg24366036_RNA5SP146	0.000146087	0.000343458	-0.507892149	M1	Female	trans
cg15251010_ENSG00000226160	0.000146087	0.000343458	-0.455049048	M1	Female	trans
cg05395063_LINC01166	0.000146088	0.00034346	-0.543438767	M1	Female	trans
cg00199007_PLD3	0.00014609	0.000343463	-0.461269863	M1	Female	trans
cg22656247_EEF1A1P1	0.000146091	0.000343465	-0.557214674	M1	Female	trans
cg13205099_ENSG00000242814	0.000146093	0.000343469	-0.482231374	M1	Female	trans
cg15175351_ENSG00000237720	0.000146098	0.000343481	-0.491685489	M1	Female	trans
cg19932577_CCNB1IP1P1	0.000146099	0.000343482	-0.453962136	M1	Female	trans
cg25130590_AHCYP2	0.0001461	0.000343483	-0.550452293	M1	Female	trans
cg19115205_CSTF2T	0.000146101	0.000343484	-0.627858707	M1	Female	trans
cg13961318_EOMES	0.000146101	0.000343484	-0.474672437	M1	Female	trans
cg22676901_ZNF133-AS1	0.000146102	0.000343487	-0.410256973	M1	Female	trans
cg14821409_MIR663AHG	0.000146103	0.000343487	-0.616972088	M1	Female	trans
cg24433378_ENSG00000236864	0.000146105	0.000343492	-0.509307512	M1	Female	trans
cg09465533_ENSAP3	0.000146107	0.000343497	-0.332858925	M1	Female	trans
cg18692382_LINC02048	0.00014611	0.000343501	0.330068589	M1	Female	trans
cg10959048_RNU6-274P	0.00014611	0.000343501	-0.376607883	M1	Female	trans
cg03094912_OR5H15	0.000146112	0.000343505	-0.520681195	M1	Female	trans
cg14460215_OR2AS1P	0.000146115	0.00034351	-0.384240349	M1	Female	trans
cg17414127_ENSG00000201863	0.000146115	0.00034351	0.833121081	M1	Female	trans
cg07884306_HMGN2P25	0.000146116	0.000343511	-0.421608757	M1	Female	trans
cg09947026_ENSG00000228573	0.000146117	0.000343513	-0.354588061	M1	Female	trans
cg01946530_LINC02624	0.000146118	0.000343515	0.413785056	M1	Female	trans
cg20825109_ENSG00000242282	0.000146119	0.000343515	-0.487521659	M1	Female	trans
cg07110166_GABRG1	0.000146119	0.000343515	-0.447275153	M1	Female	trans
cg03335313_RPL11P5	0.000146121	0.000343519	-0.526213586	M1	Female	trans
cg24099990_GAGE12J	0.000146123	0.000343521	-0.450954547	M1	Female	trans
cg18875551_ENSG00000235778	0.000146123	0.000343521	-0.471682213	M1	Female	trans
cg12877532_ENSG00000206647	0.000146123	0.000343521	-0.446894466	M1	Female	trans
cg03728197_SEMA4F	0.000146124	0.000343523	-0.938599743	M1	Female	trans
cg10240127_CLEC14A	0.000146126	0.000343527	-0.454472516	M1	Female	trans
cg09227800_UBE4B	0.000146128	0.000343528	-0.481562418	M1	Female	trans
cg03067367_RN7SL291P	0.000146128	0.000343528	-0.408423612	M1	Female	trans
cg09244297_ATF4P1	0.000146128	0.000343528	-0.531877471	M1	Female	trans
cg04949981_RPS3AP49	0.000146128	0.000343528	-0.711257191	M1	Female	trans
cg05837491_OR4C11	0.000146129	0.000343529	0.629313576	M1	Female	trans
cg08268925_SASS6	0.00014613	0.000343529	-0.448293777	M1	Female	trans
cg24337090_ENSG00000240265	0.00014613	0.000343529	-0.324697855	M1	Female	trans
cg07499288_ENSG00000238158	0.00014613	0.000343529	0.353626241	M1	Female	trans
cg09584521_MTCO1P53	0.000146131	0.00034353	0.411419039	M1	Female	trans
cg09375013_CHRNA4	0.000146131	0.000343531	0.455897047	M1	Female	trans
cg23409591_RN7SKP180	0.000146132	0.000343531	-0.436618363	M1	Female	trans
cg17055934_MIR101-1	0.000146132	0.000343532	0.190391437	M1	Female	trans
cg01034726_RNA5SP155	0.000146134	0.000343534	-0.471326142	M1	Female	trans
cg18455405_TP73-AS3	0.000146135	0.000343536	-0.382592549	M1	Female	trans
cg18987683_UCMA	0.000146137	0.000343541	0.46442199	M1	Female	trans
cg22203300_IER5L	0.000146138	0.000343541	-1.132432867	M1	Female	trans
cg04924345_KIF3B	0.00014614	0.000343546	-0.611370213	M1	Female	trans
cg16959364_GAGE12E	0.00014614	0.000343546	-0.290441721	M1	Female	trans
cg02938045_RNU6-746P	0.000146141	0.000343547	-0.502901449	M1	Female	trans
cg27195402_ENSG00000226969	0.000146141	0.000343547	-0.455069943	M1	Female	trans
cg15120247_KRT74	0.000146144	0.000343552	-0.639197495	M1	Female	trans
cg27357675_IL1B	0.000146144	0.000343553	-0.511629499	M1	Female	trans
cg14668447_PAFAH1B2P1	0.000146146	0.000343557	0.762490483	M1	Female	trans
cg04307318_ADGRF5-AS1	0.000146148	0.000343559	-0.500974406	M1	Female	trans
cg03220912_XKR9	0.000146148	0.000343559	-0.451589767	M1	Female	trans
cg07403525_ENSG00000240441	0.000146148	0.000343559	-0.482298206	M1	Female	trans
cg12372706_RTP2	0.000146148	0.000343559	-0.529078025	M1	Female	trans
cg08101543_OR5AZ1P	0.000146149	0.00034356	-0.354557791	M1	Female	trans
cg03167413_RNU4-50P	0.000146151	0.000343562	0.597239642	M1	Female	trans
cg12081434_PLXNA4	0.000146151	0.000343563	-0.480056716	M1	Female	trans
cg09339841_UPF3AP1	0.000146152	0.000343563	-0.492459947	M1	Female	trans
cg03005781_MRPS31P2	0.000146154	0.000343569	-0.335121955	M1	Female	trans
cg07173972_UPF1	0.000146155	0.000343569	-0.439002775	M1	Female	trans
cg02096758_SLC13A3	0.000146156	0.000343572	-0.524950534	M1	Female	trans
cg11110036_ENSG00000228019	0.000146156	0.000343572	-0.542991607	M1	Female	trans
cg23209353_GPR21	0.000146158	0.000343575	-0.441436828	M1	Female	trans
cg25699417_SEC62-AS1	0.000146159	0.000343575	-0.351026154	M1	Female	trans
cg13095300_CECR9	0.00014616	0.000343577	-0.44272097	M1	Female	trans
cg06322601_ANKRD13D	0.00014616	0.000343578	-0.402714446	M1	Female	trans
cg07170932_TRIM43CP	0.000146161	0.000343578	-0.528631947	M1	Female	trans
cg17159699_RN7SL259P	0.000146162	0.00034358	-0.477405982	M1	Female	trans
cg25215565_ENSG00000236665	0.000146162	0.00034358	-0.564733812	M1	Female	trans
cg08317284_RNU6-696P	0.000146164	0.000343583	0.33664754	M1	Female	trans
cg02931193_RNU6-132P	0.000146164	0.000343583	-0.526287172	M1	Female	trans
cg11761102_PROSER3	0.000146165	0.000343585	-0.608391485	M1	Female	trans
cg23669855_TSSK1B	0.000146166	0.000343585	-0.636974789	M1	Female	trans
cg24880701_INAVA	0.000146167	0.000343588	-0.501377159	M1	Female	trans
cg16853842_ENSG00000212565	0.000146168	0.000343588	0.611373999	M1	Female	trans
cg10746224_CD96	0.000146168	0.000343588	-0.427299848	M1	Female	trans
cg10584986_ENSG00000225884	0.000146169	0.000343589	-0.561346102	M1	Female	trans
cg09926027_PCDHB14	0.000146169	0.00034359	-0.574130519	M1	Female	trans
cg01080012_MYOSLID	0.00014617	0.00034359	-0.334561928	M1	Female	trans
cg03023681_FABP9	0.00014617	0.00034359	-0.47432974	M1	Female	trans
cg17158894_ENSG00000237503	0.00014617	0.00034359	-0.551558483	M1	Female	trans
cg04453630_RNU6ATAC33P	0.000146171	0.00034359	-0.441372727	M1	Female	trans
cg20952901_VSTM2L	0.000146172	0.000343593	-0.538580154	M1	Female	trans
cg01034726_USP17L13	0.000146174	0.000343595	-0.56129934	M1	Female	trans
cg19949510_MRPL50P1	0.000146174	0.000343595	-0.795845335	M1	Female	trans
cg06403901_RNU2-6P	0.00014618	0.000343608	-0.3903464	M1	Female	trans
cg04488703_NANOGNBP1	0.000146181	0.00034361	-0.480571978	M1	Female	trans
cg22796355_KRTAP1-5	0.000146181	0.00034361	0.475756032	M1	Female	trans
cg09854717_TTTY18	0.000146181	0.00034361	-0.537178866	M1	Female	trans
cg10413009_HTR3C2P	0.000146182	0.00034361	-0.404389673	M1	Female	trans
cg15114510_RPL17P26	0.000146182	0.000343611	-0.508913629	M1	Female	trans
cg03985285_CDK15	0.000146183	0.000343611	-0.465911235	M1	Female	trans
cg14216539_TM4SF18	0.000146185	0.000343613	-0.375220266	M1	Female	trans
cg25716065_OR1R1P	0.000146185	0.000343613	0.465283795	M1	Female	trans
cg14045652_ENSG00000233519	0.000146187	0.000343619	-0.588851633	M1	Female	trans
cg04728840_RPS17P14	0.000146188	0.000343619	-0.521602116	M1	Female	trans
cg02378006_UBE2QL1	0.000146188	0.000343619	-0.421992209	M1	Female	trans
cg22380090_RNU6-563P	0.000146188	0.000343619	0.449339244	M1	Female	trans
cg04962026_ELL3	0.000146191	0.000343623	-0.609106845	M1	Female	trans
cg19383909_OR10W1	0.000146193	0.000343629	-0.403552926	M1	Female	trans
cg24433045_SMCO1	0.000146194	0.000343629	-0.504077586	M1	Female	trans
cg13302528_POM121L6P	0.000146194	0.000343629	-0.545327657	M1	Female	trans
cg11560603_RPL5P19	0.000146195	0.00034363	-0.424066152	M1	Female	trans
cg15103479_RPS3AP8	0.000146196	0.000343632	0.624143023	M1	Female	trans
cg13121357_ENSG00000225460	0.000146197	0.000343633	-0.446973892	M1	Female	trans
cg22814961_ENSG00000232918	0.000146197	0.000343633	0.36600655	M1	Female	trans
cg15756601_NTM	0.000146197	0.000343633	-0.312411701	M1	Female	trans
cg20312287_PSMC1P11	0.000146198	0.000343633	-0.425977505	M1	Female	trans
cg14220516_ENSG00000227365	0.000146198	0.000343633	0.735616185	M1	Female	trans
cg13500029_SLFN11	0.000146198	0.000343633	-0.367406431	M1	Female	trans
cg27204205_OR5AW1P	0.000146199	0.000343635	-0.558436442	M1	Female	trans
cg09623464_TCEA1	0.000146203	0.000343643	-0.546238313	M1	Female	trans
cg07994735_KLRK1	0.000146204	0.000343644	-0.530048379	M1	Female	trans
cg18266472_RPL21P32	0.000146204	0.000343644	0.322101835	M1	Female	trans
cg01073837_PMFBP1	0.000146208	0.000343652	0.402494121	M1	Female	trans
cg18966810_RPL5P28	0.000146208	0.000343652	-0.496753052	M1	Female	trans
cg19597111_LINC00572	0.000146208	0.000343652	-0.475979111	M1	Female	trans
cg02590715_CMKLR1	0.000146209	0.000343654	-0.444999951	M1	Female	trans
cg09606912_ENSG00000224348	0.00014621	0.000343654	-0.465516519	M1	Female	trans
cg02096758_NCALD	0.000146214	0.000343663	-0.685659306	M1	Female	trans
cg22597914_SLC44A5	0.000146215	0.000343664	-0.622568416	M1	Female	trans
cg07994735_FCRLA	0.000146216	0.000343665	-0.256105615	M1	Female	trans
cg04378385_GPR32	0.000146216	0.000343666	0.578718681	M1	Female	trans
cg24304928_HDAC8	0.000146219	0.000343672	-0.379471596	M1	Female	trans
cg07335671_AP1S2P1	0.000146221	0.000343675	-0.639725674	M1	Female	trans
cg09785904_NCF1	0.000146221	0.000343675	-0.555113434	M1	Female	trans
cg09861922_MIR1289-2	0.000146221	0.000343675	-0.429181975	M1	Female	trans
cg03741931_ENSG00000213087	0.000146222	0.000343676	-0.346522698	M1	Female	trans
cg08266644_CTRB2	0.000146224	0.000343679	-0.632260097	M1	Female	trans
cg05918733_RPL9P14	0.000146227	0.000343685	-0.415666795	M1	Female	trans
cg18923635_PRLR	0.00014623	0.000343692	-0.583179383	M1	Female	trans
cg09080788_PLA2G12AP2	0.000146232	0.000343695	-0.705763754	M1	Female	trans
cg09673061_CT47A12	0.000146234	0.000343699	-0.421509078	M1	Female	trans
cg00199007_BCAR1	0.000146234	0.000343699	-0.47864968	M1	Female	trans
cg14631896_RNU1-91P	0.000146235	0.000343699	-0.355068548	M1	Female	trans
cg02427933_Y_RNA	0.000146237	0.000343703	0.555293789	M1	Female	trans
cg24202000_SCML2	0.000146238	0.000343705	-0.57845579	M1	Female	trans
cg24890640_MIR130A	0.000146238	0.000343705	-0.419993224	M1	Female	trans
cg23402755_SAMD9L	0.000146238	0.000343705	-0.529081397	M1	Female	trans
cg24976563_BPIFC	0.000146239	0.000343706	-0.652240851	M1	Female	trans
cg09880331_ENSG00000203565	0.00014624	0.000343708	-0.427611798	M1	Female	trans
cg04544994_PRR16	0.000146241	0.00034371	-0.650086404	M1	Female	trans
cg20212362_ENSG00000230325	0.000146244	0.000343715	-0.403901642	M1	Female	trans
cg11662061_HNRNPA1P22	0.000146246	0.000343718	-0.424203842	M1	Female	trans
cg05755219_ENSG00000214890	0.000146246	0.000343718	-0.533163936	M1	Female	trans
cg00572650_RNU6-878P	0.000146246	0.000343718	-0.382600299	M1	Female	trans
cg18995821_HMGB1P13	0.000146247	0.000343719	-0.446923904	M1	Female	trans
cg12878716_GPRC5C	0.000146247	0.000343719	-0.753941445	M1	Female	trans
cg27010076_ENSG00000230470	0.000146248	0.00034372	-0.554144022	M1	Female	trans
cg05489398_SNRPCP1	0.000146249	0.000343722	0.715724248	M1	Female	trans
cg07832354_ENSG00000233288	0.00014625	0.000343722	-0.626947507	M1	Female	trans
cg00199007_FLII	0.00014625	0.000343722	-0.469325595	M1	Female	trans
cg04365481_PIH1D2	0.00014625	0.000343722	0.472735592	M1	Female	trans
cg06654936_LINC02850	0.000146252	0.000343725	-0.637926717	M1	Female	trans
cg18344168_CAV3	0.000146254	0.000343729	-0.569469055	M1	Female	trans
cg02345572_RNA5SP80	0.000146263	0.00034375	-0.488129959	M1	Female	trans
cg01640287_FBXO36-IT1	0.000146263	0.000343751	-0.363818165	M1	Female	trans
cg12910951_LAG3	0.000146264	0.000343751	0.713673121	M1	Female	trans
cg06593237_DNMT3AP1	0.000146264	0.000343751	-0.619292386	M1	Female	trans
cg03038914_RNA5SP221	0.000146265	0.000343751	-0.374200612	M1	Female	trans
cg10905987_SMG7-AS1	0.000146265	0.000343751	-0.483642434	M1	Female	trans
cg01040630_LINC01778	0.000146266	0.000343751	0.49427599	M1	Female	trans
cg24264239_ENSG00000241462	0.000146266	0.000343751	-0.612266006	M1	Female	trans
cg15157699_NDST3	0.000146266	0.000343751	-0.648669141	M1	Female	trans
cg05713971_RPL31P49	0.000146267	0.000343751	0.478357787	M1	Female	trans
cg11643867_CTSG	0.000146267	0.000343751	-0.543296806	M1	Female	trans
cg13678787_THAP2	0.000146268	0.000343754	-0.34358241	M1	Female	trans
cg04639241_SPDYE4	0.000146269	0.000343754	-0.37084943	M1	Female	trans
cg13168129_ENSG00000216775	0.000146269	0.000343754	1.322454907	M1	Female	trans
cg08600509_ENSG00000232194	0.000146271	0.000343757	-0.524877094	M1	Female	trans
cg07883696_IGHD1-7	0.000146271	0.000343757	-0.426147144	M1	Female	trans
cg15747993_THEG	0.000146273	0.00034376	0.708457839	M1	Female	trans
cg13802844_KRTAP2-2	0.000146275	0.000343765	-0.324936828	M1	Female	trans
cg15417875_OR51F2	0.000146276	0.000343766	-0.574665116	M1	Female	trans
cg12284268_LINC02089	0.000146278	0.000343771	-0.566828901	M1	Female	trans
cg01720186_CCDC141	0.000146281	0.000343776	0.419675625	M1	Female	trans
cg05976115_PRR4	0.000146283	0.00034378	-0.421660162	M1	Female	trans
cg07173972_KLHL26	0.000146284	0.000343783	-0.440154011	M1	Female	trans
cg27582739_TRBJ2-1	0.000146286	0.000343786	0.876841127	M1	Female	trans
cg04478428_FAM110A	0.000146286	0.000343786	-0.462949638	M1	Female	trans
cg09623464_RO60	0.000146286	0.000343786	-0.509900063	M1	Female	trans
cg06418282_ANGPTL2	0.000146287	0.000343787	-0.456281093	M1	Female	trans
cg04112842_CYP2A7P1	0.000146288	0.000343787	0.676968146	M1	Female	trans
cg17401373_AKAP3	0.000146288	0.000343787	-0.510990409	M1	Female	trans
cg06771126_HMGN3P1	0.000146288	0.000343787	-0.533488542	M1	Female	trans
cg10991855_TUBB3P1	0.000146289	0.000343787	-0.500544854	M1	Female	trans
cg12932951_LCE3D	0.000146289	0.000343787	-0.653128957	M1	Female	trans
cg17714861_MIR194-2HG	0.000146292	0.000343794	-0.341584787	M1	Female	trans
cg19703425_ENSG00000229964	0.000146293	0.000343796	-0.425504252	M1	Female	trans
cg00199007_ETHE1	0.000146294	0.000343796	-0.487781224	M1	Female	trans
cg23244913_CDKL2	0.000146295	0.000343799	0.499825356	M1	Female	trans
cg23409591_SDC1	0.000146295	0.000343799	-0.495494553	M1	Female	trans
cg20369573_RNU1-94P	0.000146296	0.0003438	-0.378767518	M1	Female	trans
cg18818342_SSU72P6	0.000146297	0.000343801	-0.48190556	M1	Female	trans
cg23237611_ENSG00000235215	0.000146298	0.000343801	-0.483553798	M1	Female	trans
cg02154924_IGLL3P	0.000146298	0.000343801	-0.50011742	M1	Female	trans
cg12181907_SFRP5	0.000146298	0.000343802	-0.415137369	M1	Female	trans
cg06752779_TRBV30	0.000146299	0.000343802	-0.305624933	M1	Female	trans
cg21855143_KLK5	0.000146299	0.000343802	-0.492131442	M1	Female	trans
cg21711368_OR7G2	0.000146299	0.000343802	-0.428440773	M1	Female	trans
cg10746224_MPHOSPH10	0.000146301	0.000343804	-0.420533574	M1	Female	trans
cg25699417_FAM217A	0.000146301	0.000343804	-0.395645576	M1	Female	trans
cg02345327_FGF18	0.000146302	0.000343805	-0.651375547	M1	Female	trans
cg26184765_SRMP3	0.000146302	0.000343805	-0.412120128	M1	Female	trans
cg07048094_LRFN2	0.000146302	0.000343805	-0.431564694	M1	Female	trans
cg00337181_ACTR1AP1	0.000146303	0.000343807	-0.743560723	M1	Female	trans
cg18344168_RNU6-906P	0.000146307	0.000343813	-0.491641109	M1	Female	trans
cg01008267_ENSG00000224667	0.000146308	0.000343816	-0.525144831	M1	Female	trans
cg20057147_PRG4	0.000146309	0.000343817	-0.427362108	M1	Female	trans
cg23806703_UTRN	0.00014631	0.000343818	-0.505164525	M1	Female	trans
cg24924221_SPANXA2	0.00014631	0.000343818	-0.553674988	M1	Female	trans
cg02443896_WDR49	0.000146311	0.000343818	-0.588514718	M1	Female	trans
cg22036487_KIR3DL3	0.000146312	0.000343818	-0.573610274	M1	Female	trans
cg22036487_ENSG00000218476	0.000146312	0.000343818	-0.573610274	M1	Female	trans
cg22036487_ENSG00000227679	0.000146312	0.000343818	-0.571182618	M1	Female	trans
cg22036487_MTND5P19	0.000146312	0.000343818	-0.407114348	M1	Female	trans
cg22036487_ENSG00000234938	0.000146312	0.000343818	-0.321496214	M1	Female	trans
cg07230864_ENSG00000228027	0.000146313	0.000343819	-0.368840396	M1	Female	trans
cg04486778_ENSG00000224414	0.000146313	0.000343819	0.632270098	M1	Female	trans
cg12129912_TP53TG3	0.000146314	0.000343821	0.214731043	M1	Female	trans
cg03910871_PROCA1	0.000146315	0.000343823	-0.640123497	M1	Female	trans
cg17725166_ENSG00000231590	0.000146316	0.000343824	-0.329726647	M1	Female	trans
cg17031387_LINC01072	0.000146317	0.000343824	-0.48110822	M1	Female	trans
cg13565400_ANGPTL8	0.000146317	0.000343824	0.474081091	M1	Female	trans
cg04492287_FASTK	0.000146318	0.000343826	-0.511604676	M1	Female	trans
cg10991855_ATP10B	0.000146318	0.000343826	-0.523829751	M1	Female	trans
cg26262442_ENSG00000236425	0.000146321	0.00034383	-0.493412028	M1	Female	trans
cg23236325_ENSG00000179028	0.000146321	0.00034383	-0.503445228	M1	Female	trans
cg12642194_ENSG00000229305	0.000146321	0.00034383	-0.301993652	M1	Female	trans
cg25668515_ENSG00000230258	0.000146321	0.00034383	-0.381716786	M1	Female	trans
cg12878716_ALG3	0.000146322	0.000343831	-0.778151773	M1	Female	trans
cg03171710_NANOGNBP1	0.000146322	0.000343831	-0.439224872	M1	Female	trans
cg09565472_C2CD4A	0.000146324	0.000343833	-0.549177727	M1	Female	trans
cg12955111_LEF1	0.000146324	0.000343833	-0.626071493	M1	Female	trans
cg20571761_ARL11	0.000146324	0.000343833	-0.468220444	M1	Female	trans
cg17714861_PI3	0.000146324	0.000343833	-0.374346315	M1	Female	trans
cg10653573_LINC01342	0.000146324	0.000343833	-0.557617881	M1	Female	trans
cg19822890_STX19	0.000146326	0.000343835	-0.425472404	M1	Female	trans
cg18455405_IGF1R	0.000146327	0.000343838	-0.346538453	M1	Female	trans
cg22976778_C4orf50	0.000146328	0.000343839	0.826900286	M1	Female	trans
cg26486246_DUSP8P1	0.000146328	0.000343839	-0.440776211	M1	Female	trans
cg20825109_C10orf67	0.00014633	0.000343843	-0.5062505	M1	Female	trans
cg21472546_AMY1A	0.000146333	0.000343849	0.667271808	M1	Female	trans
cg02931193_EML5	0.00014634	0.000343863	-0.5962685	M1	Female	trans
cg26034147_ENSG00000229275	0.00014634	0.000343863	-0.538804692	M1	Female	trans
cg00199007_DGCR6L	0.000146342	0.000343866	-0.458274645	M1	Female	trans
cg13547394_ADAMTS20	0.000146342	0.000343867	-0.410301787	M1	Female	trans
cg11219937_MRPL50P1	0.000146344	0.000343869	-0.619269978	M1	Female	trans
cg01827191_MAP1A	0.000146344	0.000343869	0.626652931	M1	Female	trans
cg17380533_RPL24P7	0.000146345	0.000343871	1.876632621	M1	Female	trans
cg07173972_ZNF358	0.000146345	0.000343871	-0.444112976	M1	Female	trans
cg00866836_MIR30C1	0.000146346	0.000343871	-0.722228898	M1	Female	trans
cg00843105_ENSG00000229203	0.000146346	0.000343871	0.422235949	M1	Female	trans
cg03910065_ENSG00000213328	0.000146346	0.000343871	0.328759067	M1	Female	trans
cg25855415_TBC1D9B	0.000146346	0.000343871	0.48298269	M1	Female	trans
cg18266472_ENSG00000241170	0.000146347	0.000343872	0.346546964	M1	Female	trans
cg22930385_CDH3	0.000146349	0.000343875	-0.599885465	M1	Female	trans
cg04608651_CDIPTOSP	0.000146349	0.000343875	0.436503257	M1	Female	trans
cg24495681_MIR30A	0.000146349	0.000343875	-0.349255078	M1	Female	trans
cg15188881_RNA5SP322	0.00014635	0.000343875	-0.477547303	M1	Female	trans
cg12652780_ENSG00000236356	0.000146351	0.000343876	-0.398525434	M1	Female	trans
cg13856652_DEPDC1	0.000146352	0.000343876	-0.454669621	M1	Female	trans
cg16324899_LINC02138	0.000146353	0.00034388	-0.681883504	M1	Female	trans
cg15859083_CCR3	0.000146356	0.000343885	-0.512544115	M1	Female	trans
cg10488013_CD59	0.000146356	0.000343885	-0.402629479	M1	Female	trans
cg01408856_DPF1	0.000146358	0.000343889	-0.547077694	M1	Female	trans
cg15197135_PABPC4-AS1	0.000146358	0.000343889	-0.39329267	M1	Female	trans
cg19264743_PTGDS	0.00014636	0.000343892	-0.348472049	M1	Female	trans
cg20028646_ENSG00000201245	0.000146362	0.000343896	0.57789608	M1	Female	trans
cg24993859_RPS4XP2	0.000146365	0.000343902	-0.308958942	M1	Female	trans
cg09252970_CYP2AC1P	0.000146366	0.000343904	-0.737012239	M1	Female	trans
cg10249221_RNU6-530P	0.000146368	0.000343906	0.385105821	M1	Female	trans
cg00570285_ENSG00000235069	0.000146368	0.000343906	-0.517089502	M1	Female	trans
cg18687468_GNG10	0.000146368	0.000343906	-0.634396527	M1	Female	trans
cg15708697_ENSG00000226199	0.000146368	0.000343906	-0.340107138	M1	Female	trans
cg01409776_ENSG00000237365	0.000146369	0.000343906	-0.370912115	M1	Female	trans
cg00647173_ENSG00000229559	0.000146371	0.000343911	0.686142192	M1	Female	trans
cg14503868_CDT1	0.000146372	0.000343912	-0.361263368	M1	Female	trans
cg24304928_ZDHHC15	0.000146374	0.000343915	-0.372540252	M1	Female	trans
cg13370086_ADGRA2	0.000146376	0.000343915	-0.373841121	M1	Female	trans
cg08825286_WT1-AS	0.000146379	0.000343915	-0.271927012	M1	Female	trans
cg08825286_IGKV3-7	0.000146379	0.000343915	-0.019117319	M1	Female	trans
cg08825286_LINC00368	0.000146379	0.000343915	-0.485169407	M1	Female	trans
cg08825286_SNORD114-18	0.000146379	0.000343915	-0.33315237	M1	Female	trans
cg08825286_MIR539	0.000146379	0.000343915	-0.485169407	M1	Female	trans
cg08825286_KRTAP10-8	0.000146379	0.000343915	-0.485169407	M1	Female	trans
cg08825286_MAGEB16	0.000146379	0.000343915	-0.485169407	M1	Female	trans
cg08825286_ENSG00000227048	0.000146379	0.000343915	-0.485169407	M1	Female	trans
cg08825286_ENSG00000227090	0.000146379	0.000343915	-0.344344298	M1	Female	trans
cg08825286_ENSG00000233760	0.000146379	0.000343915	-0.245325861	M1	Female	trans
cg08825286_ENSG00000236536	0.000146379	0.000343915	-0.344344298	M1	Female	trans
cg08825286_MTND1P30	0.000146379	0.000343915	-0.217620114	M1	Female	trans
cg08825286_DEFB136	0.000146379	0.000343915	-0.199303671	M1	Female	trans
cg08825286_LINC01052	0.000146379	0.000343915	-0.199303671	M1	Female	trans
cg01372465_ENSG00000238004	0.000146381	0.000343918	-0.38856732	M1	Female	trans
cg14724699_MXRA7P1	0.000146381	0.000343918	-0.628697646	M1	Female	trans
cg00470469_EGF	0.000146381	0.000343918	-0.395666022	M1	Female	trans
cg12800932_ATP5MC1P1	0.000146382	0.000343918	0.624166603	M1	Female	trans
cg02707593_RPL7P24	0.000146382	0.000343918	-0.413496136	M1	Female	trans
cg26502489_ENSG00000233290	0.000146382	0.000343919	-0.558654999	M1	Female	trans
cg04667775_LINC00971	0.000146383	0.000343919	-0.475267634	M1	Female	trans
cg02656169_KCNRG	0.000146384	0.000343922	-0.531131926	M1	Female	trans
cg06578063_LINC01715	0.000146387	0.000343928	-0.420713158	M1	Female	trans
cg11459852_ZNF607	0.000146388	0.000343928	0.541776619	M1	Female	trans
cg22762615_ARSLP1	0.000146391	0.000343934	0.505805419	M1	Female	trans
cg06736785_OTX1	0.000146391	0.000343934	-0.523206008	M1	Female	trans
cg23238869_TYROBP	0.000146392	0.000343935	-0.491693334	M1	Female	trans
cg12561746_SGCA	0.000146393	0.000343936	0.692250508	M1	Female	trans
cg09476440_SPEF1	0.000146393	0.000343936	0.390531486	M1	Female	trans
cg03386509_ANPEP	0.000146393	0.000343936	-0.390758613	M1	Female	trans
cg19693276_RNU6-893P	0.000146393	0.000343936	-0.767792532	M1	Female	trans
cg16436181_ENSG00000213669	0.000146394	0.000343936	-0.477231995	M1	Female	trans
cg26340737_ENSG00000167046	0.000146395	0.000343936	0.53471041	M1	Female	trans
cg13732663_ENSG00000234578	0.000146395	0.000343936	-0.472288952	M1	Female	trans
cg04226929_ACTBP7	0.000146395	0.000343936	-0.547744145	M1	Female	trans
cg09623464_PPP3CB	0.000146396	0.000343939	-0.521866214	M1	Female	trans
cg27368538_ENSG00000235105	0.000146397	0.000343939	-0.358531354	M1	Female	trans
cg12420787_EPDR1	0.000146397	0.000343939	-0.342342641	M1	Female	trans
cg27582739_RNU6-251P	0.000146398	0.00034394	0.784523274	M1	Female	trans
cg19526562_EIF4E1B	0.0001464	0.000343945	-0.670377792	M1	Female	trans
cg24304928_H2BC19P	0.0001464	0.000343945	-0.366852492	M1	Female	trans
cg08319492_RN7SL165P	0.000146401	0.000343946	-0.396720734	M1	Female	trans
cg15185538_VAX2	0.000146401	0.000343946	-0.595373108	M1	Female	trans
cg17364850_SCARA5	0.000146402	0.000343946	-0.508973606	M1	Female	trans
cg03545635_MAPK6P6	0.000146402	0.000343946	-0.642126744	M1	Female	trans
cg05453042_RNU6-936P	0.000146405	0.000343947	-0.460498839	M1	Female	trans
cg13098428_ENSG00000231188	0.000146406	0.000343947	-0.460532035	M1	Female	trans
cg20858684_ATP5F1AP8	0.000146406	0.000343947	-0.35919194	M1	Female	trans
cg04304019_DEPTOR	0.000146407	0.000343947	-0.525009988	M1	Female	trans
cg12633968_ENSG00000232958	0.000146408	0.000343947	-0.22362156	M1	Female	trans
cg12633968_RNU6-627P	0.000146408	0.000343947	-0.58598521	M1	Female	trans
cg12633968_RNU1-76P	0.000146408	0.000343947	-0.58598521	M1	Female	trans
cg12633968_LINC01626	0.000146408	0.000343947	-0.58598521	M1	Female	trans
cg12633968_FABP12P1	0.000146408	0.000343947	-0.58598521	M1	Female	trans
cg12633968_DEFB128	0.000146408	0.000343947	-0.58598521	M1	Female	trans
cg12633968_Y_RNA	0.000146408	0.000343947	-0.525680993	M1	Female	trans
cg12633968_ENSG00000228167	0.000146408	0.000343947	-0.58598521	M1	Female	trans
cg12633968_ENSG00000229013	0.000146408	0.000343947	-0.58598521	M1	Female	trans
cg12633968_ENSG00000234638	0.000146408	0.000343947	-0.58598521	M1	Female	trans
cg12633968_OTOS	0.000146408	0.000343947	-0.393254719	M1	Female	trans
cg12633968_NTM-IT	0.000146408	0.000343947	-0.415897339	M1	Female	trans
cg12633968_RN7SL305P	0.000146408	0.000343947	-0.415897339	M1	Female	trans
cg12633968_FGF7P2	0.000146408	0.000343947	-0.114255786	M1	Female	trans
cg15197135_MEMO1P1	0.000146409	0.000343948	-0.376583381	M1	Female	trans
cg18805486_RPL12P37	0.000146411	0.000343951	-0.381791053	M1	Female	trans
cg14223866_POTEC	0.000146412	0.000343954	0.595859814	M1	Female	trans
cg19994026_ENSG00000233365	0.000146413	0.000343954	-0.600202531	M1	Female	trans
cg04365481_CCDC138	0.000146416	0.00034396	0.480412932	M1	Female	trans
cg17372378_DIRC1	0.000146417	0.000343962	-0.605266837	M1	Female	trans
cg05943251_LINC00322	0.000146417	0.000343962	-0.489591554	M1	Female	trans
cg03029993_LRRC38	0.000146418	0.000343963	-0.441796204	M1	Female	trans
cg22876699_ENSG00000223538	0.000146418	0.000343964	0.352726126	M1	Female	trans
cg10175261_TRDC	0.000146419	0.000343964	-0.625149446	M1	Female	trans
cg06387496_ENSG00000236425	0.00014642	0.000343966	-0.470151968	M1	Female	trans
cg12368522_ENSG00000225775	0.000146421	0.000343967	-0.475472147	M1	Female	trans
cg04119729_GNG7	0.000146422	0.00034397	0.527712196	M1	Female	trans
cg00241218_OR2F2	0.000146425	0.000343975	0.640604001	M1	Female	trans
cg23664533_ENSG00000217557	0.000146427	0.000343979	-0.546768129	M1	Female	trans
cg10488013_UNC13C	0.00014643	0.000343985	-0.394101838	M1	Female	trans
cg08607423_TOR1BP1	0.000146433	0.000343992	0.489946717	M1	Female	trans
cg10653573_PLCXD3	0.000146433	0.000343992	-0.585950183	M1	Female	trans
cg19160975_RIPPLY2	0.000146433	0.000343992	0.542464276	M1	Female	trans
cg10723869_RHBDL2	0.000146435	0.000343996	-0.695273144	M1	Female	trans
cg17247916_RNU4-4P	0.000146436	0.000343996	-0.414913998	M1	Female	trans
cg24430871_AFP	0.000146436	0.000343997	-0.461813755	M1	Female	trans
cg04820440_LINC02531	0.000146437	0.000343997	-0.32480419	M1	Female	trans
cg20046668_LINC00691	0.000146437	0.000343997	-0.472850598	M1	Female	trans
cg01604152_ENSG00000224014	0.000146439	0.000344001	-0.645267494	M1	Female	trans
cg27375966_RNU6-321P	0.00014644	0.000344002	0.569845967	M1	Female	trans
cg14503868_CETP	0.00014644	0.000344002	-0.324504553	M1	Female	trans
cg03272877_PZP	0.000146441	0.000344002	0.691715195	M1	Female	trans
cg18591496_LINC02593	0.000146441	0.000344002	-0.480039546	M1	Female	trans
cg00592315_IGLJ3	0.000146442	0.000344002	-0.433364925	M1	Female	trans
cg09375488_ENSG00000240291	0.000146442	0.000344002	-0.423931132	M1	Female	trans
cg12227626_PPIAP59	0.000146443	0.000344003	-0.489811649	M1	Female	trans
cg05194316_TFAP2E	0.000146443	0.000344003	-0.490195052	M1	Female	trans
cg26396455_OR51A9P	0.000146444	0.000344004	0.543368465	M1	Female	trans
cg21287367_ESYT3	0.000146444	0.000344004	-0.459590412	M1	Female	trans
cg00268443_RPS29P31	0.000146445	0.000344006	-0.395502106	M1	Female	trans
cg05976115_MIR1227	0.000146445	0.000344006	-0.418947756	M1	Female	trans
cg26764761_CLEC4C	0.000146447	0.000344009	-0.586727093	M1	Female	trans
cg15099537_GPR27	0.000146447	0.000344009	-0.570884057	M1	Female	trans
cg12955111_PIEZO2	0.000146449	0.000344013	-0.659424821	M1	Female	trans
cg22897634_RPS24P1	0.000146449	0.000344013	-0.29992641	M1	Female	trans
cg15644305_SPDYE2B	0.00014645	0.000344013	-0.45537253	M1	Female	trans
cg23328066_NPB	0.000146451	0.000344015	0.364994536	M1	Female	trans
cg11935063_RUNDC3B	0.000146453	0.000344019	-0.432526938	M1	Female	trans
cg22626897_LINC01049	0.000146455	0.000344022	-0.429776093	M1	Female	trans
cg14284424_ENSG00000214559	0.000146457	0.000344027	0.408267474	M1	Female	trans
cg14947411_RNA5SP195	0.000146458	0.000344029	-0.757007837	M1	Female	trans
cg00108210_AKR7A2P2	0.00014646	0.000344032	-0.564253735	M1	Female	trans
cg17104484_ENSG00000205596	0.00014646	0.000344032	0.706835585	M1	Female	trans
cg16237262_IL17RA	0.00014646	0.000344032	-0.515555488	M1	Female	trans
cg02763565_FGFR3P1	0.000146461	0.000344032	-0.250237467	M1	Female	trans
cg16654079_TFF3	0.000146461	0.000344033	-0.275712158	M1	Female	trans
cg03752932_ENSG00000229389	0.000146462	0.000344033	-0.60225495	M1	Female	trans
cg09086987_U3	0.000146462	0.000344034	-0.48433786	M1	Female	trans
cg17372378_MCU	0.000146464	0.000344036	-0.516423947	M1	Female	trans
cg25542636_LINC01736	0.000146464	0.000344037	-0.50596826	M1	Female	trans
cg15668967_ANO7	0.000146465	0.000344037	-0.319412392	M1	Female	trans
cg00758297_ENSG00000223495	0.000146467	0.00034404	0.590294979	M1	Female	trans
cg24186114_ENSG00000212567	0.000146467	0.00034404	-0.436820403	M1	Female	trans
cg13468961_STARD6	0.000146467	0.00034404	0.551715553	M1	Female	trans
cg04365481_ZC2HC1C	0.000146468	0.000344041	0.483981886	M1	Female	trans
cg23058319_CHAF1B	0.000146469	0.000344042	-0.492529646	M1	Female	trans
cg24604214_RPSAP13	0.00014647	0.000344043	-0.943483921	M1	Female	trans
cg15576245_RHBDF1P1	0.000146471	0.000344045	-0.502349737	M1	Female	trans
cg21696374_DDX11L10	0.000146472	0.000344047	-0.51099788	M1	Female	trans
cg12089094_OR11G2	0.000146472	0.000344047	-0.912199557	M1	Female	trans
cg22253653_SNORA70E	0.000146474	0.000344048	-1.299827243	M1	Female	trans
cg10988359_CCDC75P1	0.000146474	0.000344048	-0.408910996	M1	Female	trans
cg09463041_FOXF1	0.000146474	0.000344048	-0.325964024	M1	Female	trans
cg23024913_ENSG00000214278	0.000146476	0.000344052	-0.403864216	M1	Female	trans
cg21111523_SNRPGP13	0.000146476	0.000344052	-0.374256579	M1	Female	trans
cg27403388_RN7SL33P	0.000146476	0.000344052	-0.277778475	M1	Female	trans
cg17324671_OR1X5P	0.000146477	0.000344052	-0.41767546	M1	Female	trans
cg21088165_ENSG00000225214	0.000146478	0.000344054	-0.358005268	M1	Female	trans
cg09162333_MVB12A	0.000146478	0.000344054	-0.562428019	M1	Female	trans
cg01843742_SERPINA9	0.000146479	0.000344054	-0.032913255	M1	Female	trans
cg25055946_TNNT2	0.000146479	0.000344055	-0.501668119	M1	Female	trans
cg09363777_CAPN11	0.00014648	0.000344056	-0.376116199	M1	Female	trans
cg25299507_RNA5SP431	0.000146481	0.000344058	-0.591967164	M1	Female	trans
cg00591160_SNORD82	0.000146483	0.000344061	0.394529193	M1	Female	trans
cg12707723_ENSG00000236744	0.000146484	0.000344062	-0.330860463	M1	Female	trans
cg16656119_ENSG00000230704	0.000146489	0.000344074	-0.578154018	M1	Female	trans
cg25971649_MIR181D	0.000146491	0.000344078	-0.461864583	M1	Female	trans
cg18966920_RPS26P57	0.000146492	0.000344078	-0.700199927	M1	Female	trans
cg24001233_LINC02096	0.000146492	0.000344079	-0.45891565	M1	Female	trans
cg06884304_ZNF676	0.000146493	0.00034408	-0.382363315	M1	Female	trans
cg03767663_LINC00303	0.000146494	0.00034408	-0.547924048	M1	Female	trans
cg22023826_SERPINB2	0.000146494	0.00034408	-0.506351677	M1	Female	trans
cg26002138_ENSG00000237645	0.000146494	0.00034408	-0.477634312	M1	Female	trans
cg03476414_MIR1294	0.000146494	0.00034408	-0.506425891	M1	Female	trans
cg07362283_MAFA	0.000146494	0.00034408	-0.509792822	M1	Female	trans
cg23806703_ZNF230	0.000146495	0.000344081	-0.508173919	M1	Female	trans
cg09476440_NSUN5	0.000146496	0.000344082	0.438499443	M1	Female	trans
cg26569518_LINC02636	0.000146497	0.000344082	0.351597587	M1	Female	trans
cg08583127_CLDN19	0.000146497	0.000344082	-0.544218787	M1	Female	trans
cg08547343_MYL6P5	0.000146497	0.000344083	0.467673514	M1	Female	trans
cg23104824_RNU1-151P	0.000146499	0.000344085	-0.478292216	M1	Female	trans
cg18266472_ANKRD36	0.0001465	0.000344089	0.35099469	M1	Female	trans
cg02592881_RNU6-1039P	0.000146501	0.000344089	-0.390235424	M1	Female	trans
cg15079347_RPL12P43	0.000146501	0.000344089	-0.452546747	M1	Female	trans
cg09235504_RNASEK-C17orf49	0.000146502	0.000344089	-0.353395507	M1	Female	trans
cg04271445_ZKSCAN7-AS1	0.000146502	0.00034409	-0.5104976	M1	Female	trans
cg07994735_PTPN7	0.000146503	0.000344091	-0.5524643	M1	Female	trans
cg14035247_ZCCHC24	0.000146504	0.000344092	-0.468011465	M1	Female	trans
cg03822746_LILRB2	0.000146505	0.000344093	-0.462561875	M1	Female	trans
cg12081434_OR6C70	0.000146506	0.000344095	-0.49475892	M1	Female	trans
cg07173972_POLR2L	0.000146506	0.000344096	-0.436570885	M1	Female	trans
cg06551718_ENSG00000232576	0.000146507	0.000344097	-0.632961529	M1	Female	trans
cg20149255_ENTHD1	0.00014651	0.000344103	-0.48047482	M1	Female	trans
cg08841544_DEFA10P	0.000146512	0.000344104	-0.476158071	M1	Female	trans
cg20369573_ENSG00000235308	0.000146512	0.000344104	-0.488763584	M1	Female	trans
cg00793981_ENSG00000239628	0.000146512	0.000344104	-0.589150883	M1	Female	trans
cg24561753_ALDH7A1P4	0.000146512	0.000344104	-0.702190476	M1	Female	trans
cg16911550_LILRP2	0.000146513	0.000344104	-0.446221716	M1	Female	trans
cg22451117_ENSG00000229717	0.000146513	0.000344104	-0.606010598	M1	Female	trans
cg24329141_ENSG00000212624	0.000146514	0.000344106	-0.437912566	M1	Female	trans
cg10543947_SMYD1	0.000146514	0.000344106	0.500134134	M1	Female	trans
cg06854495_RPL39P36	0.000146515	0.000344106	-0.429058687	M1	Female	trans
cg27316710_ENSG00000206549	0.000146515	0.000344106	-0.612920652	M1	Female	trans
cg19216660_ENSG00000235005	0.000146515	0.000344107	-0.335306538	M1	Female	trans
cg06627950_STIL	0.000146518	0.000344111	-0.462576326	M1	Female	trans
cg04208996_PPL	0.000146522	0.00034412	0.530158329	M1	Female	trans
cg14509967_MET	0.000146522	0.00034412	0.336562306	M1	Female	trans
cg06548827_IRAG1	0.000146523	0.000344122	-0.50501929	M1	Female	trans
cg04667681_POLE2	0.000146526	0.000344128	-0.435758576	M1	Female	trans
cg21830932_SNORD115-29	0.000146527	0.000344129	-0.365609097	M1	Female	trans
cg25161512_Y_RNA	0.000146527	0.00034413	0.684257329	M1	Female	trans
cg11156873_ARID3B	0.000146528	0.00034413	-0.421384363	M1	Female	trans
cg11793413_KRTAP2-2	0.000146528	0.00034413	-0.376442146	M1	Female	trans
cg19148440_ENSG00000238764	0.000146528	0.00034413	0.447761314	M1	Female	trans
cg11170217_TNFSF18	0.00014653	0.000344133	-0.387093256	M1	Female	trans
cg22609539_MTND2P2	0.00014653	0.000344133	-0.689947027	M1	Female	trans
cg19748509_LINC00316	0.000146531	0.000344134	0.440402788	M1	Female	trans
cg25505551_IGHV3-48	0.000146534	0.000344139	-0.135928479	M1	Female	trans
cg11041558_ENSG00000235253	0.000146536	0.000344145	-0.37937601	M1	Female	trans
cg03009464_CWH43	0.000146537	0.000344146	0.501489421	M1	Female	trans
cg00490039_RPL17P13	0.000146537	0.000344146	-0.567225651	M1	Female	trans
cg25601460_ENSG00000227960	0.000146538	0.000344146	-0.68054377	M1	Female	trans
cg24186114_RN7SKP292	0.00014654	0.000344151	-0.58094813	M1	Female	trans
cg15299008_ENSG00000234826	0.000146543	0.000344154	2.361243863	M1	Female	trans
cg07173972_AMDHD2	0.000146544	0.000344154	-0.43703241	M1	Female	trans
cg23806703_TRIM39	0.000146544	0.000344154	-0.483208092	M1	Female	trans
cg11084113_ENSG00000237716	0.000146544	0.000344154	-0.487957947	M1	Female	trans
cg05519658_RN7SKP42	0.000146544	0.000344154	-0.515258932	M1	Female	trans
cg14850837_MBL1P	0.000146545	0.000344155	-0.538853128	M1	Female	trans
cg10418755_ENSG00000223672	0.000146549	0.000344164	0.726716877	M1	Female	trans
cg15760474_ENSG00000235639	0.000146549	0.000344164	-0.567926909	M1	Female	trans
cg12638476_LDHC	0.000146549	0.000344164	-0.50333817	M1	Female	trans
cg18319941_TAAR8	0.00014655	0.000344165	-0.566692588	M1	Female	trans
cg01028000_TBX3	0.000146551	0.000344165	-0.678070163	M1	Female	trans
cg04701596_RPL35AP34	0.000146551	0.000344165	-0.467376973	M1	Female	trans
cg07443778_OR7C1	0.000146552	0.000344167	-0.48508068	M1	Female	trans
cg05481981_RNU6-274P	0.000146552	0.000344167	-0.389900786	M1	Female	trans
cg09024862_ENSG00000243305	0.000146553	0.000344169	-0.402124901	M1	Female	trans
cg20638896_MMP8	0.000146554	0.000344169	-0.727279157	M1	Female	trans
cg15735438_PTMAP4	0.000146554	0.000344169	-0.653612326	M1	Female	trans
cg04751533_GPAT2P1	0.000146557	0.000344176	-0.533235347	M1	Female	trans
cg14362780_CHKB-DT	0.000146558	0.000344176	-0.410246871	M1	Female	trans
cg06042259_RN7SL865P	0.00014656	0.00034418	-0.306400801	M1	Female	trans
cg13884871_RPL37AP8	0.00014656	0.000344181	-0.685302561	M1	Female	trans
cg24566538_ENSG00000241961	0.000146564	0.000344188	-0.635548388	M1	Female	trans
cg09191854_TRIP13	0.000146564	0.000344188	-0.787356008	M1	Female	trans
cg26827373_CCR8	0.000146564	0.000344188	0.56690239	M1	Female	trans
cg22394530_FABP7	0.000146565	0.000344189	-0.592641619	M1	Female	trans
cg20121803_LINC00348	0.000146566	0.000344189	0.425526573	M1	Female	trans
cg26393871_MEPE	0.000146567	0.000344192	0.394567432	M1	Female	trans
cg19500867_ENSG00000215023	0.000146568	0.000344194	-0.393026734	M1	Female	trans
cg13999965_UCHL1	0.000146572	0.000344203	-0.871967775	M1	Female	trans
cg09627874_MIR1302-9HG	0.000146576	0.00034421	0.413646875	M1	Female	trans
cg13258697_KLK12	0.000146576	0.00034421	-0.483379649	M1	Female	trans
cg14825598_SNRPFP4	0.000146576	0.00034421	-0.290050412	M1	Female	trans
cg24543696_TRAV19	0.000146577	0.000344211	1.722325272	M1	Female	trans
cg04492287_ENSG00000243517	0.000146579	0.000344213	-0.513497258	M1	Female	trans
cg06736785_PTCD1	0.000146579	0.000344213	-0.562641309	M1	Female	trans
cg20267322_SNORD114-3	0.000146579	0.000344213	-0.408410784	M1	Female	trans
cg07134666_TSSK4	0.000146579	0.000344213	0.460196976	M1	Female	trans
cg26287474_RPL10P5	0.000146582	0.000344219	-0.43822811	M1	Female	trans
cg05356662_NOP53	0.000146584	0.000344223	-0.566911267	M1	Female	trans
cg20488913_ENSG00000228748	0.000146585	0.000344225	-0.482827476	M1	Female	trans
cg15031917_DENND1A	0.000146585	0.000344225	0.467896601	M1	Female	trans
cg12600174_PRPSAP2	0.000146586	0.000344225	0.473224215	M1	Female	trans
cg05445227_SLC17A7	0.000146586	0.000344225	-0.359369544	M1	Female	trans
cg01828530_PPIAP38	0.000146588	0.000344228	0.637938184	M1	Female	trans
cg25713370_ENSG00000235480	0.000146588	0.000344228	-0.593363577	M1	Female	trans
cg14378465_MTND4P1	0.000146591	0.000344233	-0.319721773	M1	Female	trans
cg00216680_EXTL1	0.000146591	0.000344234	0.430399508	M1	Female	trans
cg03669282_ENSG00000233363	0.000146592	0.000344234	0.386262572	M1	Female	trans
cg26338386_KIRREL3	0.000146593	0.000344237	-0.506269418	M1	Female	trans
cg03743462_RNU6-1010P	0.000146594	0.000344238	-0.70567074	M1	Female	trans
cg17918184_ILRUNP1	0.000146594	0.000344238	-0.536929275	M1	Female	trans
cg16975684_KLHL31	0.000146599	0.000344249	-0.461638342	M1	Female	trans
cg21407000_ENSG00000230479	0.0001466	0.000344249	-0.627193075	M1	Female	trans
cg14188831_ENSG00000235158	0.0001466	0.000344249	0.536539551	M1	Female	trans
cg02874992_DAZ1	0.000146601	0.000344249	-0.735881264	M1	Female	trans
cg07825114_PTCHD3P3	0.000146602	0.00034425	0.395071388	M1	Female	trans
cg00587861_ENSG00000226849	0.000146602	0.00034425	-0.637323121	M1	Female	trans
cg05492735_LINC02694	0.000146602	0.000344251	-0.933919276	M1	Female	trans
cg02769058_OR52K1	0.000146603	0.000344251	-0.528838913	M1	Female	trans
cg21411095_MTND4P31	0.000146604	0.000344253	-0.421694675	M1	Female	trans
cg04669580_ENSG00000231912	0.000146607	0.000344254	-0.407246924	M1	Female	trans
cg26971256_MIR1272	0.000146607	0.000344254	-0.44043413	M1	Female	trans
cg26971256_YY1P2	0.000146607	0.000344254	-0.650420082	M1	Female	trans
cg26971256_SPTLC1P3	0.000146607	0.000344254	-0.650420082	M1	Female	trans
cg26971256_R3HDML	0.000146607	0.000344254	-0.267187313	M1	Female	trans
cg26971256_ENSG00000233352	0.000146607	0.000344254	-0.267187313	M1	Female	trans
cg08498272_ECEL1P1	0.000146608	0.000344256	-0.569838909	M1	Female	trans
cg00190393_KRT18P19	0.000146609	0.000344258	-0.402645872	M1	Female	trans
cg13311549_RNU6-696P	0.000146611	0.000344261	-0.466911276	M1	Female	trans
cg12284268_HRH4	0.000146612	0.000344262	-0.370328451	M1	Female	trans
cg02501182_MOCS1	0.000146612	0.000344262	-0.465296562	M1	Female	trans
cg06338987_TMPRSS9	0.000146614	0.000344266	-0.451385172	M1	Female	trans
cg21356962_RNU6-634P	0.000146617	0.00034427	-0.570196576	M1	Female	trans
cg17806394_RPL7P42	0.000146617	0.000344271	-0.468660056	M1	Female	trans
cg25979180_ENSG00000179038	0.000146618	0.000344273	-0.362247047	M1	Female	trans
cg01293277_ENSG00000217514	0.000146619	0.000344273	-0.358964462	M1	Female	trans
cg04947385_NPTXR	0.000146619	0.000344273	-0.495864688	M1	Female	trans
cg08319936_LINC02817	0.00014662	0.000344275	-0.370668125	M1	Female	trans
cg24304928_AMMECR1	0.000146621	0.000344275	-0.375090143	M1	Female	trans
cg03637781_FANCD2P2	0.000146621	0.000344275	0.341712753	M1	Female	trans
cg21032074_ADRA2A	0.000146622	0.000344277	-0.368635728	M1	Female	trans
cg00760733_ENSG00000231080	0.000146623	0.000344278	0.438660242	M1	Female	trans
cg02954524_RNU6-474P	0.000146625	0.000344283	-0.282007706	M1	Female	trans
cg05026786_PPIAP70	0.000146626	0.000344283	-0.671795649	M1	Female	trans
cg07914267_TRIM6	0.000146626	0.000344283	-0.479874306	M1	Female	trans
cg15593298_DZIP3	0.00014663	0.000344291	0.565327225	M1	Female	trans
cg13095300_CLCN6	0.00014663	0.000344291	-0.605342221	M1	Female	trans
cg24479590_ENSG00000235564	0.000146631	0.000344291	0.493209255	M1	Female	trans
cg21365233_ENSG00000233739	0.000146631	0.000344291	0.624524899	M1	Female	trans
cg00270291_RNU6-132P	0.000146632	0.000344292	0.506069382	M1	Female	trans
cg04852977_CRYAA	0.000146633	0.000344294	0.607901975	M1	Female	trans
cg02590715_FFAR4	0.000146634	0.000344296	-0.412734643	M1	Female	trans
cg08315421_RNU6-661P	0.000146634	0.000344296	-0.564187824	M1	Female	trans
cg00264578_SNRPD2P2	0.000146635	0.000344296	-0.612925554	M1	Female	trans
cg20683445_NR4A1	0.000146635	0.000344296	-0.388536023	M1	Female	trans
cg26155681_G3BP1P1	0.000146635	0.000344296	-0.460910373	M1	Female	trans
cg04613428_KRTAP1-5	0.000146636	0.000344296	0.546052438	M1	Female	trans
cg12121080_ENSG00000230607	0.000146637	0.000344299	-0.464420076	M1	Female	trans
cg00531592_UPP2-IT1	0.000146638	0.0003443	-0.359893074	M1	Female	trans
cg10045861_GPR32	0.000146639	0.0003443	-0.531914176	M1	Female	trans
cg26040952_USP9YP7	0.000146639	0.0003443	-0.454864895	M1	Female	trans
cg22103831_RPSAP33	0.000146639	0.0003443	-0.253126389	M1	Female	trans
cg23402755_GBP1P1	0.000146639	0.0003443	-0.514592257	M1	Female	trans
cg10653573_OR2J4P	0.00014664	0.000344301	-0.546983954	M1	Female	trans
cg18527716_CPNE9	0.00014664	0.000344301	-0.459605557	M1	Female	trans
cg13168499_GAPDHP49	0.000146641	0.000344302	-0.484410984	M1	Female	trans
cg02990361_MRPS6P2	0.000146641	0.000344302	0.519382507	M1	Female	trans
cg26127219_ENSG00000236042	0.000146642	0.000344302	-0.618376603	M1	Female	trans
cg23432430_PDE11A	0.000146642	0.000344302	-0.460886639	M1	Female	trans
cg04924345_ENSG00000226690	0.000146642	0.000344302	-0.572806668	M1	Female	trans
cg25855415_TNFSF12	0.000146645	0.000344308	0.500760583	M1	Female	trans
cg05876564_ENSG00000206961	0.000146646	0.000344308	-0.657559177	M1	Female	trans
cg16231923_ATP5MC1P1	0.000146646	0.000344308	0.67081943	M1	Female	trans
cg06779317_RN7SKP257	0.000146646	0.000344308	-0.869216735	M1	Female	trans
cg22702814_ATP10D	0.000146648	0.000344312	-0.38823109	M1	Female	trans
cg07353306_ENSG00000227192	0.000146649	0.000344313	-0.438452652	M1	Female	trans
cg14646214_C1orf162	0.000146649	0.000344313	-0.454437144	M1	Female	trans
cg10529293_ENSG00000206878	0.00014665	0.000344315	-0.40785291	M1	Female	trans
cg13797425_NUS1P3	0.000146651	0.000344315	0.473560901	M1	Female	trans
cg16863375_NAA60	0.000146651	0.000344315	-0.563382995	M1	Female	trans
cg17264779_ENSG00000226919	0.000146651	0.000344316	-0.364782403	M1	Female	trans
cg00630237_NKX2-4	0.000146655	0.000344321	-0.421917011	M1	Female	trans
cg16252448_ENSG00000214759	0.000146656	0.000344321	-0.43461638	M1	Female	trans
cg27208514_RNA5SP222	0.000146657	0.000344321	-0.835478771	M1	Female	trans
cg27208514_RPL7P36	0.000146657	0.000344321	-0.560689867	M1	Female	trans
cg27208514_ENSG00000213875	0.000146657	0.000344321	-0.835478771	M1	Female	trans
cg27208514_AKR1B1P8	0.000146657	0.000344321	-0.835478771	M1	Female	trans
cg27208514_ENSG00000239408	0.000146657	0.000344321	-0.835478771	M1	Female	trans
cg27208514_MIR548H1	0.000146657	0.000344321	-0.429198575	M1	Female	trans
cg27208514_RNA5SP513	0.000146657	0.000344321	-0.592972983	M1	Female	trans
cg27208514_RNU6-508P	0.000146657	0.000344321	-0.379298961	M1	Female	trans
cg23492225_ENSG00000215097	0.000146657	0.000344321	-0.510661598	M1	Female	trans
cg18747451_ENSG00000242199	0.000146658	0.000344323	0.767206658	M1	Female	trans
cg25234448_LINC00844	0.000146659	0.000344323	0.586342978	M1	Female	trans
cg08776711_ZP4	0.000146664	0.000344334	-0.48996569	M1	Female	trans
cg02698111_ENSG00000236425	0.000146664	0.000344334	0.58046773	M1	Female	trans
cg06567996_ENSG00000230828	0.000146665	0.000344335	-0.424301073	M1	Female	trans
cg16859127_MTATP6P20	0.000146666	0.000344336	-0.60585957	M1	Female	trans
cg16565439_CYP4F12	0.000146666	0.000344337	-0.39261431	M1	Female	trans
cg03741931_JARID2	0.000146667	0.000344337	-0.412205096	M1	Female	trans
cg14503868_ENSG00000233825	0.000146676	0.000344357	-0.375692612	M1	Female	trans
cg04768387_LINC00265-2P	0.000146678	0.00034436	-0.493142682	M1	Female	trans
cg20825109_ZNF436	0.000146678	0.000344361	-0.513648818	M1	Female	trans
cg25841491_RPL23AP93	0.000146679	0.000344361	-0.463336931	M1	Female	trans
cg21945639_TRIM53AP	0.000146681	0.000344365	0.522592187	M1	Female	trans
cg21945639_TRIM53BP	0.000146681	0.000344365	0.152650808	M1	Female	trans
cg07198994_ENSG00000213036	0.000146682	0.000344367	-1.730143666	M1	Female	trans
cg04175473_GAGE12H	0.000146683	0.000344368	-0.56605728	M1	Female	trans
cg04945518_RN7SKP121	0.000146683	0.000344368	-0.333500464	M1	Female	trans
cg14599154_ENSG00000225148	0.000146684	0.000344369	0.420071156	M1	Female	trans
cg26512142_FAM163A	0.000146685	0.000344369	0.466980943	M1	Female	trans
cg03220912_NUP133	0.000146685	0.000344369	-0.452990186	M1	Female	trans
cg00732589_RNU6-194P	0.000146685	0.000344369	-0.499376834	M1	Female	trans
cg02874992_TTTY13	0.000146686	0.000344369	-0.666903976	M1	Female	trans
cg06883848_C21orf62	0.000146686	0.000344369	0.568426115	M1	Female	trans
cg10324998_GPR32	0.000146687	0.000344371	0.636716648	M1	Female	trans
cg23806703_DNAH10	0.000146688	0.000344372	-0.499005574	M1	Female	trans
cg23492225_IL13	0.00014669	0.000344377	-0.458303974	M1	Female	trans
cg21415853_SMYD3-IT1	0.000146691	0.000344378	-0.486582503	M1	Female	trans
cg23805120_INSL4	0.000146692	0.00034438	-0.4217763	M1	Female	trans
cg05264324_LINC02331	0.000146692	0.00034438	-0.520245414	M1	Female	trans
cg15175351_MIR203A	0.000146693	0.000344382	-0.428107018	M1	Female	trans
cg06322601_ALG12	0.000146696	0.000344386	-0.416295255	M1	Female	trans
cg26846747_RN7SL614P	0.000146697	0.000344389	-0.406623109	M1	Female	trans
cg10946263_LCE1E	0.0001467	0.000344394	-0.380849403	M1	Female	trans
cg03843572_SNTG1	0.0001467	0.000344394	-0.404591411	M1	Female	trans
cg24238852_DOCK3	0.0001467	0.000344394	0.430013603	M1	Female	trans
cg02724374_KCNQ5	0.000146701	0.000344394	-0.470030717	M1	Female	trans
cg19383909_UBE2Q2P10	0.000146701	0.000344394	-0.400920382	M1	Female	trans
cg24520968_KRTAP5-4	0.000146701	0.000344394	-0.544612997	M1	Female	trans
cg16071815_DPYSL4	0.000146703	0.000344398	-0.275911134	M1	Female	trans
cg03734133_ABRACL	0.000146703	0.000344398	-0.457812591	M1	Female	trans
cg24466611_EEF1DP5	0.000146705	0.0003444	-0.570124246	M1	Female	trans
cg10387173_RN7SL394P	0.000146705	0.0003444	-0.296981455	M1	Female	trans
cg05767455_PGBP	0.000146706	0.000344402	0.39685276	M1	Female	trans
cg12227401_ROS1	0.000146706	0.000344402	0.516377321	M1	Female	trans
cg09627874_RPL6P12	0.000146707	0.000344404	0.42505347	M1	Female	trans
cg26299044_LINC00692	0.000146709	0.000344406	-0.440375831	M1	Female	trans
cg20375654_PATE4	0.000146709	0.000344406	-0.324128443	M1	Female	trans
cg24315340_DOK6	0.000146709	0.000344406	-0.560315842	M1	Female	trans
cg15374032_ENSG00000226521	0.00014671	0.000344406	-0.405123983	M1	Female	trans
cg25880954_SMR3A	0.000146711	0.000344408	-0.415690346	M1	Female	trans
cg26893816_RNU6-194P	0.000146712	0.000344411	-0.502081171	M1	Female	trans
cg00558219_IFNA4	0.000146713	0.000344411	-0.56722126	M1	Female	trans
cg26329715_C1orf35	0.000146715	0.000344415	-0.442308572	M1	Female	trans
cg26474203_CRISP3	0.000146717	0.000344419	-0.726096726	M1	Female	trans
cg08217354_PRR35	0.000146717	0.000344419	-0.543199904	M1	Female	trans
cg14056656_LATS2-AS1	0.000146718	0.00034442	-0.343345779	M1	Female	trans
cg10532310_GNG7	0.000146719	0.000344421	-0.416574556	M1	Female	trans
cg06338987_CEP295NL	0.00014672	0.000344424	-0.418289823	M1	Female	trans
cg23380468_ENSG00000229550	0.000146722	0.000344427	-0.63729466	M1	Female	trans
cg12877532_SHCBP1	0.000146723	0.000344428	-0.443599259	M1	Female	trans
cg24525578_GLA	0.000146723	0.000344428	-0.572352072	M1	Female	trans
cg16958058_RNU6-11P	0.000146723	0.000344428	-0.313817816	M1	Female	trans
cg17303822_RPL13P12	0.000146723	0.000344428	0.635749482	M1	Female	trans
cg19997181_ENSG00000228286	0.000146724	0.000344428	-0.453292092	M1	Female	trans
cg09016212_MIR653	0.000146727	0.000344434	0.63513474	M1	Female	trans
cg23806703_TMEM19	0.000146727	0.000344434	-0.481609825	M1	Female	trans
cg06884304_LINC00973	0.000146728	0.000344435	-0.267805186	M1	Female	trans
cg22389545_RN7SKP275	0.000146732	0.000344445	0.438798112	M1	Female	trans
cg03875668_RPS20P4	0.000146733	0.000344445	-0.538007184	M1	Female	trans
cg20964965_ADRA1A	0.000146734	0.000344448	-0.264129406	M1	Female	trans
cg15691584_KCNF1	0.000146737	0.000344454	-0.56668446	M1	Female	trans
cg16701694_S100A11P2	0.00014674	0.00034446	0.408995162	M1	Female	trans
cg05703749_ENSG00000231953	0.000146741	0.00034446	-0.565809055	M1	Female	trans
cg09299773_TRGV10	0.000146741	0.00034446	-0.453750212	M1	Female	trans
cg12010643_TUBB6	0.000146741	0.00034446	-0.523888549	M1	Female	trans
cg23070318_IGHD2-21	0.000146741	0.00034446	-0.582691686	M1	Female	trans
cg14220516_OR7E162P	0.000146742	0.000344461	0.631782399	M1	Female	trans
cg03332734_NEK6	0.000146748	0.000344468	-0.311880328	M1	Female	trans
cg25699417_ARL4AP4	0.000146749	0.000344468	-0.401917773	M1	Female	trans
cg11787737_TERF1P1	0.00014675	0.000344468	0.560931888	M1	Female	trans
cg07422888_CXCL11	0.00014675	0.000344468	-0.577086367	M1	Female	trans
cg03961340_TBC1D3P1	0.00014675	0.000344468	-0.416317454	M1	Female	trans
cg01538049_RNA5SP319	0.00014675	0.000344468	-0.51436423	M1	Female	trans
cg15349274_PLSCR5-AS1	0.000146751	0.000344468	-0.494415951	M1	Female	trans
cg15349274_MIR758	0.000146751	0.000344468	-0.247207975	M1	Female	trans
cg15349274_KRTAP4-8	0.000146751	0.000344468	-0.391161714	M1	Female	trans
cg15349274_SNORA72	0.000146751	0.000344468	-0.391161714	M1	Female	trans
cg15349274_HMGB1P25	0.000146751	0.000344468	-0.22640121	M1	Female	trans
cg15349274_IGKV1D-43	0.000146751	0.000344468	-0.147073086	M1	Female	trans
cg15349274_RPL21P66	0.000146751	0.000344468	-0.551133555	M1	Female	trans
cg15349274_ENSG00000223777	0.000146751	0.000344468	-0.551133555	M1	Female	trans
cg15349274_ENSG00000224247	0.000146751	0.000344468	-0.551133555	M1	Female	trans
cg15349274_ENSG00000227760	0.000146751	0.000344468	-0.551133555	M1	Female	trans
cg15349274_ENSG00000228772	0.000146751	0.000344468	-0.551133555	M1	Female	trans
cg00811340_ENSG00000226410	0.000146753	0.000344471	-0.404585209	M1	Female	trans
cg05392160_LINC01886	0.000146753	0.000344473	-0.416972727	M1	Female	trans
cg21764190_SCLT1	0.000146754	0.000344473	0.513146892	M1	Female	trans
cg26329715_RNF40	0.000146754	0.000344474	-0.449161957	M1	Female	trans
cg20429146_RNU6-746P	0.000146755	0.000344474	0.558212388	M1	Female	trans
cg02736186_RNY1P8	0.000146755	0.000344474	-0.480884888	M1	Female	trans
cg00190393_SSTR1	0.000146755	0.000344474	-0.441090091	M1	Female	trans
cg01028000_SLIRPP1	0.000146756	0.000344474	-0.878747028	M1	Female	trans
cg12359832_SNRPGP8	0.000146758	0.000344477	-0.533102633	M1	Female	trans
cg20059492_ENSG00000203565	0.000146759	0.000344479	0.560202797	M1	Female	trans
cg11406903_ENSG00000228487	0.00014676	0.000344481	-0.474592144	M1	Female	trans
cg04152562_SUGT1P3	0.000146761	0.000344483	-0.573647913	M1	Female	trans
cg10040153_SERPINA10	0.000146761	0.000344483	-0.506892382	M1	Female	trans
cg11861487_ENSG00000227192	0.000146761	0.000344483	-0.500748407	M1	Female	trans
cg02695239_RN7SL225P	0.000146762	0.000344484	-0.585018416	M1	Female	trans
cg08101543_ENSG00000179342	0.000146765	0.000344489	-0.394623852	M1	Female	trans
cg03237606_CLEC2A	0.000146765	0.000344489	0.578921058	M1	Female	trans
cg17604362_MIR599	0.000146766	0.000344491	-0.815636881	M1	Female	trans
cg08744069_ENSG00000231189	0.000146767	0.000344491	-0.388975623	M1	Female	trans
cg26659797_RNU6-746P	0.000146767	0.000344491	-0.625561384	M1	Female	trans
cg12372706_NRXN2	0.000146767	0.000344491	-0.493162038	M1	Female	trans
cg11637648_HSP90AA4P	0.000146769	0.000344494	-0.476809381	M1	Female	trans
cg25710745_RTP2	0.000146771	0.000344497	-0.51540688	M1	Female	trans
cg19124160_CD14	0.000146773	0.000344497	-0.514156644	M1	Female	trans
cg13571224_LINC01318	0.000146774	0.000344497	-0.284304059	M1	Female	trans
cg11216632_LMLN-AS1	0.000146774	0.000344497	0.608633856	M1	Female	trans
cg20281583_COX6B1P7	0.000146776	0.000344497	-0.742854747	M1	Female	trans
cg20281583_RNU6-827P	0.000146776	0.000344497	-0.742854747	M1	Female	trans
cg20281583_MTCO2P8	0.000146776	0.000344497	-0.742854747	M1	Female	trans
cg20281583_ADIRF	0.000146776	0.000344497	-0.333203479	M1	Female	trans
cg20281583_SNORD115-30	0.000146776	0.000344497	-0.742854747	M1	Female	trans
cg20281583_KRTAP4-7	0.000146776	0.000344497	-0.742854747	M1	Female	trans
cg20281583_GXYLT1P2	0.000146776	0.000344497	-0.402431411	M1	Female	trans
cg20281583_ENSG00000228048	0.000146776	0.000344497	-0.742854747	M1	Female	trans
cg20281583_MTCO1P8	0.000146776	0.000344497	-0.610317453	M1	Female	trans
cg20281583_RNU6-336P	0.000146776	0.000344497	-0.527233977	M1	Female	trans
cg20281583_LUZP4P1	0.000146776	0.000344497	-0.527233977	M1	Female	trans
cg20281583_MIR7-3	0.000146776	0.000344497	-0.472533705	M1	Female	trans
cg20281583_ENSG00000228877	0.000146776	0.000344497	-0.527233977	M1	Female	trans
cg16993108_RNU6-984P	0.000146776	0.000344497	-0.420029018	M1	Female	trans
cg23231631_ENSG00000212458	0.000146777	0.000344497	-0.432727259	M1	Female	trans
cg02982951_LTF	0.000146778	0.000344497	-0.33914487	M1	Female	trans
cg09773141_LINC00316	0.000146778	0.000344497	-0.373682791	M1	Female	trans
cg03220912_NDUFA5	0.000146778	0.000344497	-0.450756892	M1	Female	trans
cg02522311_GALNT9	0.000146778	0.000344497	0.211689193	M1	Female	trans
cg14429748_ENSG00000224282	0.00014678	0.000344498	-0.401932182	M1	Female	trans
cg25192647_OR56B3P	0.00014678	0.000344498	-0.34245816	M1	Female	trans
cg20369573_RN7SL132P	0.00014678	0.000344498	-0.572951773	M1	Female	trans
cg11110036_ARL5AP3	0.00014678	0.000344498	-0.535934815	M1	Female	trans
cg26393871_SKINT1L	0.00014678	0.000344498	0.399620846	M1	Female	trans
cg13730281_RPL35AP7	0.00014678	0.000344498	-0.516861916	M1	Female	trans
cg08662043_ENSG00000225649	0.000146781	0.000344498	-0.716230659	M1	Female	trans
cg02938045_ENTPD2	0.000146783	0.000344502	-0.407056042	M1	Female	trans
cg24304928_ENTPD7	0.000146783	0.000344503	-0.391748171	M1	Female	trans
cg20784955_ACRBP	0.000146784	0.000344504	-0.356146179	M1	Female	trans
cg05006567_BMP8B	0.000146785	0.000344504	0.300446096	M1	Female	trans
cg05070626_ENSG00000227192	0.000146786	0.000344506	0.474118472	M1	Female	trans
cg19691410_RET	0.000146787	0.000344506	-0.576625249	M1	Female	trans
cg13337086_LINC00437	0.000146787	0.000344506	-0.530988328	M1	Female	trans
cg24186114_ENSG00000228729	0.000146787	0.000344506	-0.589450646	M1	Female	trans
cg04365481_PIBF1	0.000146788	0.000344508	0.46185624	M1	Female	trans
cg05715917_RNU4-56P	0.000146789	0.00034451	-0.415258324	M1	Female	trans
cg01178818_ENSG00000233138	0.000146791	0.000344511	-0.592911842	M1	Female	trans
cg04525308_IGKV1D-27	0.000146791	0.000344511	-0.208406257	M1	Female	trans
cg26837508_RNU6-164P	0.000146791	0.000344511	-0.358468126	M1	Female	trans
cg13599020_CT47A12	0.000146791	0.000344512	0.637605611	M1	Female	trans
cg16655291_THAP2	0.000146793	0.000344514	-0.450119044	M1	Female	trans
cg02877478_ENSG00000236472	0.000146793	0.000344514	0.376814508	M1	Female	trans
cg04741516_Y_RNA	0.000146793	0.000344514	-0.548709514	M1	Female	trans
cg25795606_IAPP	0.000146794	0.000344516	-0.496494662	M1	Female	trans
cg18875551_MC2R	0.000146795	0.000344516	-0.586446682	M1	Female	trans
cg06050235_MPPED2	0.000146795	0.000344516	-0.42542343	M1	Female	trans
cg05490608_RPSAP11	0.000146795	0.000344516	-0.539037914	M1	Female	trans
cg20341836_ENSG00000236173	0.000146796	0.000344516	0.448857939	M1	Female	trans
cg24312537_MRPL50P1	0.000146796	0.000344516	-0.612233696	M1	Female	trans
cg09809224_CCDC116	0.000146797	0.000344516	-0.737169951	M1	Female	trans
cg00199007_ACSF3	0.000146798	0.000344519	-0.466717411	M1	Female	trans
cg13500029_TNFAIP3	0.000146798	0.000344519	-0.338683507	M1	Female	trans
cg04195855_CSPG4	0.000146799	0.00034452	-0.499679138	M1	Female	trans
cg09162333_ENSG00000237214	0.000146802	0.000344525	-0.561888853	M1	Female	trans
cg08973565_PCDHA13	0.000146803	0.000344527	-0.517250042	M1	Female	trans
cg13728149_F2	0.000146803	0.000344528	-0.497863507	M1	Female	trans
cg17158894_ENSG00000233030	0.000146807	0.000344534	-0.596481567	M1	Female	trans
cg04751533_FAM242A	0.000146807	0.000344534	-0.534626087	M1	Female	trans
cg11432526_DAZ1	0.000146811	0.000344543	-0.501375305	M1	Female	trans
cg05893804_ENSG00000224477	0.000146811	0.000344543	-0.584688444	M1	Female	trans
cg23564471_ATP5MC1P5	0.000146813	0.000344546	-0.400494501	M1	Female	trans
cg12877532_CMKLR1	0.000146813	0.000344546	-0.457972285	M1	Female	trans
cg25855415_SCAP	0.000146818	0.000344556	0.484022893	M1	Female	trans
cg20973649_PROX1	0.000146822	0.000344563	-0.508223249	M1	Female	trans
cg05949913_RNU4-41P	0.000146822	0.000344563	-0.589821474	M1	Female	trans
cg07022959_KCNU1	0.000146822	0.000344563	-0.667762574	M1	Female	trans
cg02656016_ENSG00000212168	0.000146823	0.000344564	-0.459893472	M1	Female	trans
cg10393228_AMBN	0.000146823	0.000344565	-0.602332583	M1	Female	trans
cg13872638_RNU6-1085P	0.000146825	0.000344567	-0.453460704	M1	Female	trans
cg11921888_ENSG00000242140	0.000146828	0.000344575	-0.33982456	M1	Female	trans
cg11308394_RPL7P16	0.00014683	0.000344575	-0.448725139	M1	Female	trans
cg08194009_NECTIN4	0.00014683	0.000344575	-0.593783535	M1	Female	trans
cg04365481_VGLL3	0.000146831	0.000344575	0.462390243	M1	Female	trans
cg04060456_RNU1-8P	0.000146831	0.000344575	-0.316615814	M1	Female	trans
cg01742177_NR1H4	0.000146832	0.000344575	-0.359492937	M1	Female	trans
cg22177175_DYNAP	0.000146834	0.000344575	-0.387598782	M1	Female	trans
cg14457908_RPS26P57	0.000146835	0.000344575	-0.654950383	M1	Female	trans
cg23367851_CNN3P1	0.000146837	0.000344575	0.605854396	M1	Female	trans
cg20505445_ENSG00000235843	0.000146837	0.000344575	-0.592361137	M1	Female	trans
cg08891989_IFNA7	0.000146837	0.000344575	-0.413127495	M1	Female	trans
cg19111078_DCAKD	0.000146837	0.000344575	-0.486173595	M1	Female	trans
cg25079651_RNU1-7P	0.000146838	0.000344575	-0.692065117	M1	Female	trans
cg25079651_LINC01774	0.000146838	0.000344575	-0.491186528	M1	Female	trans
cg25079651_OR2M5	0.000146838	0.000344575	-0.692065117	M1	Female	trans
cg25079651_RN7SKP61	0.000146838	0.000344575	-0.692065117	M1	Female	trans
cg25079651_RNU6-873P	0.000146838	0.000344575	-0.692065117	M1	Female	trans
cg25079651_MYL6P3	0.000146838	0.000344575	-0.491186528	M1	Female	trans
cg25079651_RNA5SP484	0.000146838	0.000344575	-0.692065117	M1	Female	trans
cg25079651_ENSG00000188646	0.000146838	0.000344575	-0.692065117	M1	Female	trans
cg25079651_ENSG00000226992	0.000146838	0.000344575	-0.692065117	M1	Female	trans
cg25079651_PIGFP3	0.000146838	0.000344575	-0.692065117	M1	Female	trans
cg25079651_RPL6P29	0.000146838	0.000344575	-0.692065117	M1	Female	trans
cg25079651_ENSG00000237377	0.000146838	0.000344575	-0.491186528	M1	Female	trans
cg25079651_ENSG00000241815	0.000146838	0.000344575	-0.692065117	M1	Female	trans
cg25079651_ENSG00000231198	0.000146838	0.000344575	-0.44197718	M1	Female	trans
cg25079651_RNU2-61P	0.000146838	0.000344575	-0.264103391	M1	Female	trans
cg25079651_ENSG00000173366	0.000146838	0.000344575	-0.264103391	M1	Female	trans
cg10631684_ENSG00000233393	0.000146839	0.000344578	-0.564428199	M1	Female	trans
cg00393585_LINC00686	0.00014684	0.00034458	0.475397776	M1	Female	trans
cg01980568_ENSG00000233096	0.000146842	0.000344583	-0.513781031	M1	Female	trans
cg25054294_RNU6-402P	0.000146844	0.000344585	-0.385773367	M1	Female	trans
cg04492287_SKIV2L	0.000146844	0.000344585	-0.522283876	M1	Female	trans
cg00109781_RPL10P1	0.000146844	0.000344585	-0.24784829	M1	Female	trans
cg11999537_Y_RNA	0.000146845	0.000344587	-0.60075758	M1	Female	trans
cg23929546_SNORA3A	0.000146847	0.000344592	-0.416619405	M1	Female	trans
cg14635551_RPS26P34	0.00014685	0.000344598	-0.364316342	M1	Female	trans
cg14024242_TMEM221	0.000146852	0.000344601	-0.53689977	M1	Female	trans
cg17918676_GDF15	0.000146852	0.000344601	-0.561557242	M1	Female	trans
cg21655171_GPC5-IT1	0.000146853	0.000344601	-0.527900199	M1	Female	trans
cg24604214_MTND2P40	0.000146853	0.000344601	-0.958338408	M1	Female	trans
cg00107028_ZNF273	0.000146854	0.000344601	-0.509019947	M1	Female	trans
cg08859787_CFL1P7	0.000146854	0.000344601	-0.351671816	M1	Female	trans
cg11791922_ENSG00000237349	0.000146854	0.000344601	-0.478331873	M1	Female	trans
cg20571761_CCR6	0.000146856	0.000344604	-0.412766411	M1	Female	trans
cg13336350_ENSG00000206961	0.00014686	0.000344613	-0.585235518	M1	Female	trans
cg21578644_GGTLC1	0.000146862	0.000344618	-0.335340836	M1	Female	trans
cg09162333_TLE5	0.000146863	0.000344618	-0.551746531	M1	Female	trans
cg02763565_ENSG00000226047	0.000146863	0.000344619	-0.448339872	M1	Female	trans
cg11459852_NFIB	0.000146865	0.000344622	0.501227593	M1	Female	trans
cg04639241_ADGRD2	0.000146865	0.000344622	-0.413506093	M1	Female	trans
cg08535195_ENSG00000233538	0.000146867	0.000344624	-0.6306141	M1	Female	trans
cg09476440_MRPL41	0.00014687	0.000344632	0.424313557	M1	Female	trans
cg16987213_ENSG00000239701	0.000146871	0.000344634	-0.52744828	M1	Female	trans
cg10054332_XIRP2	0.000146872	0.000344635	-0.37092408	M1	Female	trans
cg17372378_BTG1	0.000146874	0.000344638	-0.528963985	M1	Female	trans
cg00046336_RNU6-918P	0.000146874	0.000344638	-0.712754175	M1	Female	trans
cg04874862_UPF3AP1	0.000146875	0.000344639	-0.498162393	M1	Female	trans
cg05232081_ENSG00000239288	0.000146875	0.000344639	-0.464595694	M1	Female	trans
cg23806703_ERC1	0.000146876	0.000344639	-0.496134326	M1	Female	trans
cg05446475_ENSG00000223742	0.000146876	0.00034464	-0.356788079	M1	Female	trans
cg08044704_ARHGAP25	0.000146877	0.000344642	-0.57018696	M1	Female	trans
cg26150096_OR2AK2	0.000146878	0.000344643	-0.458750269	M1	Female	trans
cg01610685_ZFHX3	0.000146879	0.000344644	-0.471090314	M1	Female	trans
cg05114740_RNU6-348P	0.000146879	0.000344645	0.600217318	M1	Female	trans
cg21711368_TUSC8	0.00014688	0.000344645	-0.495348136	M1	Female	trans
cg05520765_VN2R1P	0.00014688	0.000344645	-0.495700507	M1	Female	trans
cg04751533_LRRN4	0.000146881	0.000344645	-0.432816929	M1	Female	trans
cg04781796_ATP12A	0.000146881	0.000344645	-0.391706364	M1	Female	trans
cg19111078_SCMH1	0.000146881	0.000344645	-0.473557913	M1	Female	trans
cg09942220_TRAPPC6B	0.000146882	0.000344647	-0.633577804	M1	Female	trans
cg20312287_PPIAP28	0.000146884	0.000344649	-0.401341559	M1	Female	trans
cg14339668_IGKV1D-27	0.000146884	0.000344649	-0.257882858	M1	Female	trans
cg16655291_UQCRHP4	0.000146885	0.000344651	-0.495289055	M1	Female	trans
cg09197509_RNU6-984P	0.000146885	0.000344651	-0.436944764	M1	Female	trans
cg11418303_ENSG00000228953	0.000146886	0.000344652	-0.432337542	M1	Female	trans
cg18246227_SLC22A24	0.000146887	0.000344653	0.328392696	M1	Female	trans
cg13095300_GFRA2	0.000146887	0.000344653	-0.646493626	M1	Female	trans
cg17121694_HYAL4	0.000146888	0.000344653	-0.378601616	M1	Female	trans
cg25421560_CEMIP	0.000146888	0.000344654	-0.725795283	M1	Female	trans
cg05857996_PSD2	0.000146891	0.000344659	-0.455247186	M1	Female	trans
cg17337670_RPL7L1P8	0.000146894	0.000344666	-0.30013389	M1	Female	trans
cg20825109_FER	0.000146894	0.000344666	-0.497447556	M1	Female	trans
cg00199007_ADH4	0.000146895	0.000344667	0.400982561	M1	Female	trans
cg10723869_LINC02771	0.000146896	0.000344667	-0.576994045	M1	Female	trans
cg21319275_LINC00320	0.000146896	0.000344667	-0.587554617	M1	Female	trans
cg00711529_ENSG00000227971	0.000146897	0.000344667	-0.705943918	M1	Female	trans
cg15197135_FANCI	0.000146897	0.000344667	-0.403699595	M1	Female	trans
cg02848961_DPY19L2P2	0.000146902	0.000344678	-0.567737402	M1	Female	trans
cg17471193_SNORD68	0.000146903	0.000344681	0.433559015	M1	Female	trans
cg11569379_RNA5SP139	0.000146904	0.000344681	-0.535629261	M1	Female	trans
cg16565439_RP1L1	0.000146904	0.000344681	-0.370008704	M1	Female	trans
cg14384158_ZNF840P	0.000146904	0.000344681	0.385150674	M1	Female	trans
cg04492287_EIF4EBP1	0.000146905	0.000344681	-0.504723709	M1	Female	trans
cg16875122_RNU6-746P	0.000146905	0.000344681	0.545737587	M1	Female	trans
cg17571919_ENSG00000229275	0.000146906	0.000344683	-0.518530128	M1	Female	trans
cg05704719_NPNT	0.000146906	0.000344683	-0.487493482	M1	Female	trans
cg12600174_C17orf75	0.000146909	0.000344689	0.469678205	M1	Female	trans
cg12878716_ZNF622	0.00014691	0.000344689	-0.765480046	M1	Female	trans
cg17400905_SLC4A1	0.000146911	0.00034469	0.499821957	M1	Female	trans
cg18687588_HR	0.000146911	0.000344691	-0.457226049	M1	Female	trans
cg26335602_LINC01776	0.000146914	0.000344697	0.643501919	M1	Female	trans
cg26335602_LCE1F	0.000146914	0.000344697	0.544272642	M1	Female	trans
cg25217772_HBE1	0.000146916	0.000344699	-0.081107251	M1	Female	trans
cg20852862_OR2V1	0.000146916	0.000344699	-0.569531849	M1	Female	trans
cg25326727_ENSG00000225378	0.000146916	0.000344699	-0.551568853	M1	Female	trans
cg17753661_GABRB3	0.000146917	0.0003447	-0.637488671	M1	Female	trans
cg16959364_MYBPHL	0.000146918	0.0003447	-0.331675175	M1	Female	trans
cg01093369_WNT5B	0.000146919	0.000344703	-1.050025705	M1	Female	trans
cg09979585_RN7SL416P	0.00014692	0.000344703	-0.307694355	M1	Female	trans
cg03859313_OR2T10	0.00014692	0.000344703	0.428108092	M1	Female	trans
cg20952434_CASP3	0.00014692	0.000344703	-0.561115122	M1	Female	trans
cg20802509_RPL36P2	0.000146921	0.000344704	-0.448028457	M1	Female	trans
cg08433110_CRHBP	0.000146921	0.000344705	-0.868236687	M1	Female	trans
cg26971256_LINC01747	0.000146922	0.000344706	-0.399700165	M1	Female	trans
cg17714581_RNU6-640P	0.000146922	0.000344706	-0.546580647	M1	Female	trans
cg11459852_SMIM7	0.000146923	0.000344706	0.513061459	M1	Female	trans
cg13781609_IGLV3-21	0.000146923	0.000344706	-0.213778594	M1	Female	trans
cg16798839_TRRAP	0.000146924	0.000344708	-0.464650465	M1	Female	trans
cg19471613_RPS15AP28	0.000146925	0.000344708	-0.802497056	M1	Female	trans
cg06050235_LINC00632	0.000146925	0.000344708	-0.459215857	M1	Female	trans
cg09283750_MASP2	0.000146925	0.000344708	-0.616388476	M1	Female	trans
cg23024913_ZMAT1	0.000146926	0.00034471	-0.280555856	M1	Female	trans
cg05588396_ENSG00000240774	0.000146927	0.00034471	-0.593406937	M1	Female	trans
cg11376872_RPSAP11	0.000146927	0.00034471	-0.815751925	M1	Female	trans
cg17296217_OASL	0.000146928	0.000344711	-0.446481811	M1	Female	trans
cg03763624_GJC1	0.000146928	0.000344711	-0.312365345	M1	Female	trans
cg08317284_KRT38	0.00014693	0.000344715	0.383111442	M1	Female	trans
cg13845724_PRKCZ-AS1	0.000146931	0.000344715	-0.426954335	M1	Female	trans
cg23459160_ENSG00000243621	0.000146931	0.000344715	-0.500945706	M1	Female	trans
cg20369573_TH2LCRR	0.000146931	0.000344715	-0.481128691	M1	Female	trans
cg03365111_SNORD123	0.000146933	0.000344718	-0.592665015	M1	Female	trans
cg13730281_DEFB107A	0.000146933	0.000344718	-0.503072549	M1	Female	trans
cg09957135_ENSG00000236425	0.000146934	0.000344721	0.664360204	M1	Female	trans
cg05292018_ENSG00000241846	0.000146935	0.000344722	-0.342920356	M1	Female	trans
cg15961042_KIR2DP1	0.000146936	0.000344724	-0.435785826	M1	Female	trans
cg04492287_DNAJC17	0.000146938	0.000344725	-0.49452481	M1	Female	trans
cg02656169_ZNF529-AS1	0.000146938	0.000344725	-0.492321119	M1	Female	trans
cg00879723_PDCD11	0.000146938	0.000344726	-0.648018054	M1	Female	trans
cg26515689_ANKRD20A11P	0.00014694	0.000344729	-0.446841739	M1	Female	trans
cg23806703_C12orf60	0.00014694	0.000344729	-0.469804264	M1	Female	trans
cg00531592_MAGEB4	0.000146941	0.000344731	-0.542940768	M1	Female	trans
cg23740067_LINC01100	0.000146942	0.000344731	-0.529796578	M1	Female	trans
cg09698506_ENSG00000240441	0.000146942	0.000344731	-0.520207809	M1	Female	trans
cg16959364_MAL	0.000146942	0.000344731	-0.376440952	M1	Female	trans
cg18580274_MIR1302-3	0.000146944	0.000344735	0.528306905	M1	Female	trans
cg23535194_ATP5MC1P1	0.000146946	0.000344737	0.6555752	M1	Female	trans
cg05226043_RN7SL794P	0.000146946	0.000344737	-0.386451589	M1	Female	trans
cg24405307_UPK1A	0.000146947	0.000344738	0.4650624	M1	Female	trans
cg00458691_LGALS9C	0.000146947	0.000344738	-0.435743661	M1	Female	trans
cg24304928_HELZ	0.000146947	0.000344738	-0.382813969	M1	Female	trans
cg11300341_RPL39P3	0.00014695	0.000344743	-0.541326709	M1	Female	trans
cg06736785_DAPP1	0.000146952	0.000344746	0.492787471	M1	Female	trans
cg16959364_PSMA6P2	0.000146955	0.000344752	-0.365283677	M1	Female	trans
cg20007245_PMEPA1	0.000146957	0.000344756	0.479179124	M1	Female	trans
cg12168509_POU3F4	0.000146958	0.000344758	-0.477944132	M1	Female	trans
cg01524501_ENSG00000214248	0.000146959	0.00034476	-0.529679923	M1	Female	trans
cg20951194_MN1	0.00014696	0.000344762	0.482433706	M1	Female	trans
cg01707795_OR6K5P	0.000146961	0.000344764	-0.861561243	M1	Female	trans
cg21160906_TBX4	0.000146961	0.000344764	-0.375052488	M1	Female	trans
cg25601460_ENSG00000227920	0.000146962	0.000344765	-0.476891587	M1	Female	trans
cg12642289_ENSG00000236864	0.000146963	0.000344766	-0.538377686	M1	Female	trans
cg26613778_GPR158	0.000146964	0.000344767	-0.595803842	M1	Female	trans
cg13961318_BCL2A1	0.000146965	0.000344769	-0.500387555	M1	Female	trans
cg19124160_ENSG00000222022	0.000146966	0.000344772	-0.498474252	M1	Female	trans
cg15157699_TTTY21B	0.00014697	0.000344778	-0.570922663	M1	Female	trans
cg01201054_OR2T29	0.00014697	0.000344779	-0.70526064	M1	Female	trans
cg01439566_EDNRB	0.00014697	0.000344779	0.816400823	M1	Female	trans
cg04299170_AADACL2-AS1	0.000146974	0.000344786	-0.437875286	M1	Female	trans
cg10549933_NUF2	0.000146974	0.000344786	-0.546849043	M1	Female	trans
cg25757115_A4GALT	0.000146975	0.000344787	-0.535890282	M1	Female	trans
cg20683445_OR10H2	0.000146975	0.000344787	-0.373918281	M1	Female	trans
cg26529963_PARPBP	0.000146976	0.000344787	-0.521019932	M1	Female	trans
cg14863272_CACNG2	0.000146978	0.000344788	0.623416352	M1	Female	trans
cg26284114_MIR499A	0.000146979	0.000344788	-0.557576801	M1	Female	trans
cg20202267_ENSG00000238224	0.00014698	0.000344788	-0.519773329	M1	Female	trans
cg21287367_ENSG00000240777	0.00014698	0.000344788	-0.441974919	M1	Female	trans
cg23820103_KRTAP1-5	0.000146981	0.000344788	0.474481153	M1	Female	trans
cg23727505_POLD2P1	0.000146982	0.000344788	-0.453131181	M1	Female	trans
cg01263901_HLA-DRB9	0.000146982	0.000344788	0.284988476	M1	Female	trans
cg02707593_RPS20P22	0.000146983	0.000344788	-0.41908736	M1	Female	trans
cg23340935_SPINK5	0.000146985	0.000344788	-0.515902468	M1	Female	trans
cg19488733_RNU6-211P	0.000146985	0.000344788	0.563851992	M1	Female	trans
cg23947043_ZAR1	0.000146986	0.000344788	-0.457506836	M1	Female	trans
cg10723869_LIN9	0.000146987	0.000344788	-0.785288138	M1	Female	trans
cg16426510_PPIAP7	0.000146987	0.000344788	-0.626098879	M1	Female	trans
cg21711368_OR7D1P	0.000146988	0.000344788	-0.354518733	M1	Female	trans
cg11858641_RPS3AP30	0.000146989	0.000344788	-0.425882376	M1	Female	trans
cg18015625_OR10A4	0.000146989	0.000344788	-0.463860439	M1	Female	trans
cg16210324_RN7SKP65	0.000146992	0.000344788	-0.068365854	M1	Female	trans
cg16210324_ATG3P1	0.000146992	0.000344788	-0.178192498	M1	Female	trans
cg16210324_NUP210P1	0.000146992	0.000344788	-0.389665677	M1	Female	trans
cg16210324_MIR548G	0.000146992	0.000344788	-0.449571741	M1	Female	trans
cg16210324_NPM1P48	0.000146992	0.000344788	-0.669902682	M1	Female	trans
cg16210324_PNPP1	0.000146992	0.000344788	-0.669902682	M1	Female	trans
cg16210324_RN7SKP144	0.000146992	0.000344788	-0.669902682	M1	Female	trans
cg16210324_RNA5SP258	0.000146992	0.000344788	-0.669902682	M1	Female	trans
cg16210324_RNU6-1243P	0.000146992	0.000344788	-0.600962449	M1	Female	trans
cg16210324_RNA5SP353	0.000146992	0.000344788	-0.669902682	M1	Female	trans
cg16210324_MIR1283-2	0.000146992	0.000344788	-0.669902682	M1	Female	trans
cg16210324_ENSG00000187472	0.000146992	0.000344788	-0.475456954	M1	Female	trans
cg16210324_ENSG00000199857	0.000146992	0.000344788	-0.669902682	M1	Female	trans
cg05061813_TFDP3	0.000146992	0.000344788	-0.478250772	M1	Female	trans
cg04667775_ENSG00000219302	0.000146993	0.000344788	-0.469310878	M1	Female	trans
cg17202948_LRTM2	0.000146994	0.000344788	0.538943161	M1	Female	trans
cg21000599_ENSG00000227364	0.000146994	0.000344788	-0.539008334	M1	Female	trans
cg22661701_RNU6-499P	0.000146995	0.000344788	-0.154148689	M1	Female	trans
cg22661701_RNA5SP136	0.000146995	0.000344788	-0.459391062	M1	Female	trans
cg22661701_LINC02051	0.000146995	0.000344788	-0.459391062	M1	Female	trans
cg22661701_OR9G3P	0.000146995	0.000344788	-0.459391062	M1	Female	trans
cg22661701_RN7SL223P	0.000146995	0.000344788	-0.459391062	M1	Female	trans
cg22661701_OR4F14P	0.000146995	0.000344788	-0.459391062	M1	Female	trans
cg22661701_WBP2P1	0.000146995	0.000344788	-0.459391062	M1	Female	trans
cg22661701_SNORD42	0.000146995	0.000344788	-0.459391062	M1	Female	trans
cg22661701_FTLP16	0.000146995	0.000344788	-0.459391062	M1	Female	trans
cg22661701_ENSG00000233710	0.000146995	0.000344788	-0.459391062	M1	Female	trans
cg22661701_ENSG00000237299	0.000146995	0.000344788	-0.459391062	M1	Female	trans
cg22661701_IGKV6D-41	0.000146995	0.000344788	-0.326048366	M1	Female	trans
cg22661701_LINC00620	0.000146995	0.000344788	-0.326048366	M1	Female	trans
cg22661701_RN7SKP77	0.000146995	0.000344788	-0.232291043	M1	Female	trans
cg22661701_OR5M4P	0.000146995	0.000344788	-0.206057376	M1	Female	trans
cg22661701_SNORD114-7	0.000146995	0.000344788	-0.267114028	M1	Female	trans
cg22661701_ENSG00000213717	0.000146995	0.000344788	-0.412114753	M1	Female	trans
cg22661701_ENSG00000224931	0.000146995	0.000344788	-0.412114753	M1	Female	trans
cg22661701_CHCHD2P1	0.000146995	0.000344788	-0.377428271	M1	Female	trans
cg22661701_ENSG00000230161	0.000146995	0.000344788	-0.204127142	M1	Female	trans
cg22661701_ENSG00000234542	0.000146995	0.000344788	-0.377428271	M1	Female	trans
cg22661701_ENSG00000235143	0.000146995	0.000344788	-0.326048366	M1	Female	trans
cg22661701_ENSG00000239809	0.000146995	0.000344788	-0.326048366	M1	Female	trans
cg26980789_LINC01793	0.000146996	0.00034479	0.643082886	M1	Female	trans
cg15114510_FPR3	0.000146997	0.00034479	-0.563026771	M1	Female	trans
cg16141840_RN7SL241P	0.000146997	0.00034479	-0.402292278	M1	Female	trans
cg24304928_TM9SF3	0.000146997	0.000344791	-0.388692906	M1	Female	trans
cg05951042_RPL5P28	0.000146998	0.000344791	-0.553826462	M1	Female	trans
cg23024913_EEF1GP3	0.000146999	0.000344793	-0.39504142	M1	Female	trans
cg20825109_FAM189A2	0.000146999	0.000344793	-0.461143677	M1	Female	trans
cg11738485_ASF1B	0.000147	0.000344793	0.4294862	M1	Female	trans
cg17163363_RNU6-984P	0.000147	0.000344793	0.531522738	M1	Female	trans
cg18024904_IL6RP1	0.000147001	0.000344795	-0.368396903	M1	Female	trans
cg27543695_RN7SL317P	0.000147001	0.000344795	-0.451645431	M1	Female	trans
cg13835843_ENSG00000224569	0.000147002	0.000344795	0.572474114	M1	Female	trans
cg25812123_BOD1L2	0.000147002	0.000344795	-0.548140591	M1	Female	trans
cg15335418_RPSAP42	0.000147004	0.000344797	0.463264575	M1	Female	trans
cg07463167_ENSG00000230074	0.000147004	0.000344797	-0.60514583	M1	Female	trans
cg01848660_COL11A1	0.000147005	0.0003448	-0.290286799	M1	Female	trans
cg06846895_ENSG00000229389	0.000147006	0.0003448	-0.728865425	M1	Female	trans
cg13321077_RTL8B	0.000147006	0.000344801	-0.533723584	M1	Female	trans
cg24949324_LYPD1	0.000147008	0.000344804	-0.61989769	M1	Female	trans
cg08828819_ENSG00000241473	0.000147009	0.000344805	0.543551286	M1	Female	trans
cg12831580_HSPB7	0.000147009	0.000344805	-0.54792231	M1	Female	trans
cg25079651_ENSG00000228550	0.00014701	0.000344806	-0.487810455	M1	Female	trans
cg23929072_BCL6	0.000147011	0.000344807	0.536173149	M1	Female	trans
cg05097165_TIMM9P1	0.000147011	0.000344807	-0.361600777	M1	Female	trans
cg00199007_CENPB	0.000147012	0.00034481	-0.465058289	M1	Female	trans
cg24051473_ENSG00000236378	0.000147015	0.000344815	0.554886963	M1	Female	trans
cg15197135_MIER3	0.000147016	0.000344816	-0.38716639	M1	Female	trans
cg21546742_MXD3	0.000147019	0.000344823	-0.52576485	M1	Female	trans
cg19316173_RPL35AP34	0.00014702	0.000344826	-0.349773962	M1	Female	trans
cg15622619_RPS27P10	0.000147023	0.00034483	-0.696906992	M1	Female	trans
cg11761102_TTLL10-AS1	0.000147023	0.00034483	-0.543881925	M1	Female	trans
cg19260869_GCG	0.000147024	0.000344831	-0.462932367	M1	Female	trans
cg21515958_ENSG00000179755	0.000147024	0.000344831	-0.425346554	M1	Female	trans
cg04544994_ENSG00000229601	0.000147025	0.000344832	-0.629991541	M1	Female	trans
cg03006376_FAM90A1	0.000147025	0.000344832	-0.662738807	M1	Female	trans
cg05026786_MRPL42P3	0.000147027	0.000344834	-0.721766884	M1	Female	trans
cg12521157_CCDC185	0.000147027	0.000344835	-0.3777697	M1	Female	trans
cg24124443_Y_RNA	0.000147028	0.000344835	0.452334082	M1	Female	trans
cg06063484_ALPP	0.000147028	0.000344835	-0.296424001	M1	Female	trans
cg16857912_SNORA80E	0.000147029	0.000344838	-0.532378361	M1	Female	trans
cg10896276_RN7SKP166	0.00014703	0.000344839	-0.551106485	M1	Female	trans
cg12426214_CCL8	0.000147032	0.000344842	-0.520878966	M1	Female	trans
cg01975548_RPS17P14	0.000147033	0.000344843	0.509034176	M1	Female	trans
cg11988679_ENSG00000225884	0.000147033	0.000344844	-0.45851569	M1	Female	trans
cg09463041_ACTRT1P1	0.000147034	0.000344845	-0.490168231	M1	Female	trans
cg24968733_RN7SL432P	0.000147036	0.000344848	-0.560042568	M1	Female	trans
cg08266644_ARC	0.000147036	0.000344848	-0.579292525	M1	Female	trans
cg04365481_SNTN	0.000147037	0.00034485	0.468766148	M1	Female	trans
cg04947385_RNU6-1290P	0.000147038	0.00034485	-0.49636864	M1	Female	trans
cg15593298_ADAT3	0.000147038	0.00034485	-0.588613059	M1	Female	trans
cg01848660_RNU6-337P	0.000147038	0.000344851	-0.354273629	M1	Female	trans
cg16740640_ENSG00000235572	0.000147039	0.000344851	-0.523904138	M1	Female	trans
cg15309790_ENSG00000241097	0.000147039	0.000344851	-0.513290205	M1	Female	trans
cg12372706_ENSG00000213293	0.00014704	0.000344851	-0.458562881	M1	Female	trans
cg27551718_CBX3P1	0.00014704	0.000344852	0.492344183	M1	Female	trans
cg11703222_NKX3-2	0.000147041	0.000344853	-0.55192485	M1	Female	trans
cg15406420_PAFAH1B1P2	0.000147042	0.000344854	-0.452643385	M1	Female	trans
cg23751337_FAM163B	0.000147045	0.000344862	-0.713694308	M1	Female	trans
cg03035495_RN7SL271P	0.000147046	0.000344862	-0.545225518	M1	Female	trans
cg14585118_SNRPFP4	0.000147047	0.000344863	-0.367883549	M1	Female	trans
cg08006275_USP26	0.000147047	0.000344864	0.323672304	M1	Female	trans
cg17669898_ENSG00000242814	0.000147048	0.000344865	-0.634149027	M1	Female	trans
cg23209353_ENSG00000226883	0.000147048	0.000344865	-0.398150211	M1	Female	trans
cg16626067_ZNF219	0.000147049	0.000344867	-0.613217264	M1	Female	trans
cg13854498_ENSG00000231521	0.000147052	0.000344871	-0.62133729	M1	Female	trans
cg18644140_ENSG00000225005	0.000147052	0.000344871	-0.244906716	M1	Female	trans
cg01591369_ENSG00000230289	0.000147053	0.000344872	-0.447314845	M1	Female	trans
cg10279395_LINC01733	0.000147053	0.000344872	-0.462651536	M1	Female	trans
cg11761102_CIITA	0.000147054	0.000344873	-0.651699286	M1	Female	trans
cg17848362_SNORA47	0.000147054	0.000344873	-0.386158298	M1	Female	trans
cg17544101_LINC01805	0.000147056	0.000344877	-0.398364553	M1	Female	trans
cg24135151_RPL23AP35	0.000147057	0.000344879	-0.471468417	M1	Female	trans
cg06301252_LETM2	0.000147058	0.00034488	-0.577477591	M1	Female	trans
cg14821409_FRG2B	0.000147058	0.00034488	-0.63164945	M1	Female	trans
cg09575750_DPH6	0.00014706	0.000344884	-0.474230087	M1	Female	trans
cg18720828_CCR5AS	0.000147061	0.000344885	-0.467537631	M1	Female	trans
cg05520765_MFFP3	0.000147065	0.000344894	-0.536065626	M1	Female	trans
cg21237370_RNU6-746P	0.000147067	0.000344899	0.800417933	M1	Female	trans
cg08768920_IGHV3-7	0.000147068	0.000344899	-0.328222284	M1	Female	trans
cg00643695_RNU6-954P	0.000147069	0.0003449	-0.350617293	M1	Female	trans
cg07489153_PHKA2-AS1	0.000147069	0.0003449	-0.397980679	M1	Female	trans
cg13127920_PHOX2A	0.00014707	0.0003449	-0.413275341	M1	Female	trans
cg13264811_RPL19P21	0.00014707	0.0003449	-0.708930413	M1	Female	trans
cg04667681_LINC01657	0.000147072	0.000344903	-0.383162026	M1	Female	trans
cg20825109_ENSG00000234116	0.000147072	0.000344903	-0.57599736	M1	Female	trans
cg27436767_CLPSL2	0.000147072	0.000344903	-0.405181079	M1	Female	trans
cg14850837_DGAT2L7P	0.000147072	0.000344903	-0.53252785	M1	Female	trans
cg17714861_NAMPTP1	0.000147072	0.000344903	-0.411510654	M1	Female	trans
cg25699417_VPS26BP1	0.000147073	0.000344904	-0.387763491	M1	Female	trans
cg10141352_FABP5P1	0.000147073	0.000344904	-0.498741949	M1	Female	trans
cg15122841_PCSK6	0.000147074	0.000344904	-0.382224538	M1	Female	trans
cg17855264_TMEM184B	0.000147075	0.000344905	-0.572656097	M1	Female	trans
cg04208996_RNU6-1318P	0.000147075	0.000344905	-0.515942109	M1	Female	trans
cg13767506_CST11	0.000147076	0.000344906	-0.313097974	M1	Female	trans
cg12377084_MYOCD-AS1	0.000147076	0.000344906	-0.660758685	M1	Female	trans
cg18495484_ELFN1	0.000147076	0.000344906	-0.431957818	M1	Female	trans
cg26075213_HSPA8P20	0.000147077	0.000344906	-0.706447311	M1	Female	trans
cg13921622_ONECUT3	0.000147077	0.000344906	-0.137459865	M1	Female	trans
cg05865911_ENSG00000241255	0.000147078	0.000344907	-0.462270643	M1	Female	trans
cg24742444_OGFOD2	0.000147078	0.000344908	0.452763436	M1	Female	trans
cg20720042_MIR107	0.000147081	0.000344914	-0.21698689	M1	Female	trans
cg07679492_ASTL	0.000147082	0.000344914	-0.523841324	M1	Female	trans
cg12424965_RN7SL215P	0.000147082	0.000344914	-0.344109433	M1	Female	trans
cg02488517_VENTXP4	0.000147083	0.000344916	-0.467349822	M1	Female	trans
cg01083651_EIF4EP4	0.000147084	0.000344916	-0.350588046	M1	Female	trans
cg02437787_Y_RNA	0.000147084	0.000344916	-0.456741844	M1	Female	trans
cg01372465_ENSG00000213556	0.000147085	0.000344919	-0.400639519	M1	Female	trans
cg18817900_DDR1-DT	0.000147086	0.000344919	-0.469030187	M1	Female	trans
cg23024913_ENSG00000240729	0.000147086	0.000344919	-0.361354404	M1	Female	trans
cg23885472_ENSG00000224417	0.000147086	0.000344919	-0.501345955	M1	Female	trans
cg05842348_CDKN2A-DT	0.000147087	0.000344919	-0.6266679	M1	Female	trans
cg13899486_LMLN-AS1	0.000147087	0.00034492	0.491751563	M1	Female	trans
cg01590597_NUTM2B	0.00014709	0.000344925	-0.377903083	M1	Female	trans
cg03734133_ITGB6	0.000147092	0.00034493	-0.458686296	M1	Female	trans
cg25357918_TENM3-AS1	0.000147093	0.00034493	-0.498394161	M1	Female	trans
cg06417478_GOLGA8UP	0.000147093	0.00034493	0.202846924	M1	Female	trans
cg05518022_SERPINE2	0.000147093	0.00034493	0.505427778	M1	Female	trans
cg07784166_RN7SL191P	0.000147094	0.00034493	-0.325354743	M1	Female	trans
cg04701596_CDKN2AIPNLP3	0.000147094	0.00034493	-0.390852535	M1	Female	trans
cg07596643_OR5BB1P	0.000147097	0.000344936	1.398289814	M1	Female	trans
cg01708411_NMNAT1	0.000147097	0.000344936	0.475729483	M1	Female	trans
cg03687953_LINC01221	0.0001471	0.000344942	0.459730807	M1	Female	trans
cg15157699_ENSG00000236466	0.000147102	0.000344945	-0.711303219	M1	Female	trans
cg10932472_UNC5B	0.000147104	0.000344948	-0.519897897	M1	Female	trans
cg21641834_ENSG00000226770	0.000147104	0.000344948	-0.345498269	M1	Female	trans
cg00843105_HMGN2P11	0.000147104	0.000344948	0.363628271	M1	Female	trans
cg00843105_LINC01076	0.000147104	0.000344948	0.510395932	M1	Female	trans
cg01800262_ST13P14	0.000147106	0.00034495	-0.495969419	M1	Female	trans
cg15166583_GK5	0.000147107	0.000344953	-0.467090533	M1	Female	trans
cg05280698_ENSG00000229261	0.000147108	0.000344953	0.562814938	M1	Female	trans
cg20615820_PPIL3	0.000147108	0.000344953	-0.370597666	M1	Female	trans
cg27646075_RANP5	0.000147109	0.000344953	-0.529951238	M1	Female	trans
cg15452182_FSCN1	0.000147109	0.000344953	-0.527380868	M1	Female	trans
cg02589878_PRB3	0.00014711	0.000344955	-0.022495353	M1	Female	trans
cg21245975_SPEM1	0.00014711	0.000344955	0.294305626	M1	Female	trans
cg24377657_NCOA6	0.000147113	0.000344961	0.337023979	M1	Female	trans
cg14995921_SNORD73B	0.000147115	0.000344964	-0.459358892	M1	Female	trans
cg18966920_HYLS1	0.000147116	0.000344965	-0.571669714	M1	Female	trans
cg02303400_DEPDC1	0.000147116	0.000344965	-0.497223448	M1	Female	trans
cg25037011_APOBEC2	0.000147118	0.000344969	0.507382999	M1	Female	trans
cg03734133_MPHOSPH6	0.000147119	0.000344969	-0.464197288	M1	Female	trans
cg07092448_ENSG00000221611	0.000147119	0.000344969	0.222693359	M1	Female	trans
cg19160975_LINC00583	0.000147122	0.000344977	0.368403291	M1	Female	trans
cg10973043_SERTM1	0.000147123	0.000344978	-0.410627452	M1	Female	trans
cg22113116_RNU5E-10P	0.000147124	0.000344979	0.487618362	M1	Female	trans
cg10859027_RNF113B	0.000147124	0.000344979	-0.429868422	M1	Female	trans
cg00199007_GPR108	0.000147125	0.00034498	-0.461787806	M1	Female	trans
cg03119028_IL27	0.000147127	0.000344983	0.482432464	M1	Female	trans
cg06024364_CDC42BPA	0.000147128	0.000344984	-0.394405078	M1	Female	trans
cg00658016_ENSG00000203262	0.00014713	0.000344988	0.929867762	M1	Female	trans
cg15790457_SNORA56	0.000147131	0.000344989	-0.468614907	M1	Female	trans
cg11482606_TRAV34	0.000147131	0.00034499	-0.089589732	M1	Female	trans
cg11390357_KRT18P10	0.000147133	0.000344993	-0.373192978	M1	Female	trans
cg08268925_DRP2	0.000147133	0.000344993	-0.329190061	M1	Female	trans
cg08101286_RPS19P1	0.000147133	0.000344993	-0.528709093	M1	Female	trans
cg17613326_CHST8	0.000147134	0.000344993	0.524220718	M1	Female	trans
cg03865648_RSPO1	0.000147136	0.000344997	0.438216506	M1	Female	trans
cg13854498_ENSG00000225982	0.000147136	0.000344998	-0.564490285	M1	Female	trans
cg26972832_SFTPB	0.000147138	0.000344999	-0.55818232	M1	Female	trans
cg20525088_MIR634	0.000147138	0.000344999	0.55897431	M1	Female	trans
cg11756968_DIRAS3	0.000147139	0.000345001	-0.396378559	M1	Female	trans
cg10414466_RPL36AP39	0.00014714	0.000345002	0.485397543	M1	Female	trans
cg19593182_ENSG00000131152	0.00014714	0.000345002	-0.406535523	M1	Female	trans
cg01086039_RNA5SP396	0.00014714	0.000345002	-0.485406419	M1	Female	trans
cg05463525_USP41	0.000147143	0.000345002	-0.242999629	M1	Female	trans
cg10149013_YPEL5P1	0.000147145	0.000345002	-0.386221441	M1	Female	trans
cg26917828_MRPS18BP1	0.000147146	0.000345002	-0.410924083	M1	Female	trans
cg26917828_MT4	0.000147146	0.000345002	-0.410924083	M1	Female	trans
cg26917828_ENSG00000108516	0.000147146	0.000345002	-0.475679017	M1	Female	trans
cg26917828_ENSG00000230977	0.000147146	0.000345002	-0.410924083	M1	Female	trans
cg26917828_ENSG00000239622	0.000147146	0.000345002	-0.410924083	M1	Female	trans
cg26917828_MTND5P30	0.000147146	0.000345002	-0.578978062	M1	Female	trans
cg26917828_RNU1-18P	0.000147146	0.000345002	-0.336777093	M1	Female	trans
cg26917828_RN7SL705P	0.000147146	0.000345002	-0.578978062	M1	Female	trans
cg26917828_HMGN1P32	0.000147146	0.000345002	-0.336777093	M1	Female	trans
cg26917828_MRPS16P2	0.000147146	0.000345002	-0.578978062	M1	Female	trans
cg26917828_ENSG00000228790	0.000147146	0.000345002	-0.578978062	M1	Female	trans
cg26917828_ENSG00000234441	0.000147146	0.000345002	-0.571787687	M1	Female	trans
cg26917828_ENSG00000234768	0.000147146	0.000345002	-0.578978062	M1	Female	trans
cg26917828_DPH3P2	0.000147146	0.000345002	-0.578978062	M1	Female	trans
cg22702814_ENSG00000243280	0.000147146	0.000345002	-0.422259905	M1	Female	trans
cg04198854_IL17F	0.000147146	0.000345002	-0.464194305	M1	Female	trans
cg02478793_RPL3P5	0.000147146	0.000345002	-0.474297323	M1	Female	trans
cg06578832_ENSG00000230260	0.000147147	0.000345002	-0.485325865	M1	Female	trans
cg19260869_GAPDHP55	0.000147147	0.000345003	-0.412077859	M1	Female	trans
cg23290207_RNU6-244P	0.000147148	0.000345003	0.389760867	M1	Female	trans
cg19493077_ENSG00000227479	0.000147148	0.000345003	0.527431365	M1	Female	trans
cg24841424_ENSG00000231418	0.000147148	0.000345003	-0.542692002	M1	Female	trans
cg13101073_ZFP36L2	0.000147149	0.000345004	-0.513256362	M1	Female	trans
cg16726234_CCDC83	0.000147152	0.000345009	-0.491887042	M1	Female	trans
cg10262389_IGLV8OR8-1	0.000147152	0.000345009	-0.500412034	M1	Female	trans
cg02196189_ENSG00000227574	0.000147152	0.000345009	-0.498672002	M1	Female	trans
cg04241835_TOMM22P2	0.000147153	0.000345011	-0.365663583	M1	Female	trans
cg02982951_GLI1	0.000147154	0.000345012	-0.375747489	M1	Female	trans
cg14326991_RNU6ATAC3P	0.000147155	0.000345014	-0.501962706	M1	Female	trans
cg05233863_ENSG00000225588	0.000147156	0.000345016	-0.49398687	M1	Female	trans
cg27449976_NTPCR	0.000147157	0.000345018	-0.603649231	M1	Female	trans
cg18054408_RNU6-584P	0.000147158	0.000345018	-0.442712464	M1	Female	trans
cg25604536_RNU7-173P	0.000147162	0.000345028	-0.462289852	M1	Female	trans
cg23657099_Y_RNA	0.000147163	0.000345029	0.457292835	M1	Female	trans
cg08004951_LINC00903	0.000147164	0.00034503	-0.395197141	M1	Female	trans
cg10488013_SEMA3E	0.000147164	0.00034503	-0.432715392	M1	Female	trans
cg27504269_PRELP	0.000147166	0.000345033	-0.354048821	M1	Female	trans
cg01693891_ZC2HC1C	0.000147168	0.000345036	-0.609905735	M1	Female	trans
cg25206138_GOLGA8DP	0.000147168	0.000345036	-0.364616853	M1	Female	trans
cg06452518_IGLV4-3	0.000147169	0.000345037	0.567697308	M1	Female	trans
cg14418297_GAD1	0.000147169	0.000345037	-0.581545709	M1	Female	trans
cg12717664_RPL35AP36	0.000147169	0.000345037	-0.474932328	M1	Female	trans
cg00595889_MGLL	0.00014717	0.000345039	0.519007501	M1	Female	trans
cg04751533_ENSG00000234072	0.000147172	0.000345042	-0.467472899	M1	Female	trans
cg16958927_SNX19P1	0.000147174	0.000345045	-0.415141232	M1	Female	trans
cg01953431_TM6SF1	0.000147175	0.000345047	0.441837986	M1	Female	trans
cg01083651_LINC00837	0.000147178	0.000345054	-0.525574753	M1	Female	trans
cg23814184_RNF186	0.00014718	0.000345057	-0.592010979	M1	Female	trans
cg07173972_MBOAT7	0.00014718	0.000345057	-0.420604745	M1	Female	trans
cg12600174_NIN	0.000147181	0.000345058	0.470863725	M1	Female	trans
cg17466567_SNORD115-21	0.000147181	0.000345058	0.433446419	M1	Female	trans
cg02938690_SNORA36B	0.000147183	0.000345061	-1.452878414	M1	Female	trans
cg09377308_TACO1	0.000147184	0.000345063	-0.589027315	M1	Female	trans
cg16426510_RN7SL504P	0.000147186	0.000345066	-0.708851314	M1	Female	trans
cg20252529_GSTM5	0.000147187	0.000345068	-0.583130444	M1	Female	trans
cg12874961_FAM210CP	0.000147187	0.000345068	-0.339501073	M1	Female	trans
cg19772114_RN7SL317P	0.000147188	0.000345069	-0.604600413	M1	Female	trans
cg00894219_SLC12A8	0.000147188	0.000345069	-0.810216075	M1	Female	trans
cg00312344_NOTCH2P1	0.000147189	0.000345069	-0.464851267	M1	Female	trans
cg11916219_GNG10	0.000147189	0.000345069	0.413523521	M1	Female	trans
cg14138801_RNU6-194P	0.000147189	0.000345069	-0.484145852	M1	Female	trans
cg16655291_TOMM22P1	0.000147189	0.000345069	-0.624258642	M1	Female	trans
cg16626067_PSMC2P1	0.00014719	0.000345069	0.563641635	M1	Female	trans
cg10324032_TNFSF14	0.00014719	0.00034507	-0.701435754	M1	Female	trans
cg02305803_ENSG00000232896	0.000147191	0.00034507	-0.650851295	M1	Female	trans
cg17454173_SPATC1L	0.000147191	0.00034507	0.435578782	M1	Female	trans
cg20825109_MED12L	0.000147192	0.00034507	-0.522149481	M1	Female	trans
cg04365481_CCDC121	0.000147193	0.000345071	0.464868283	M1	Female	trans
cg21903049_ENSG00000236231	0.000147193	0.000345071	-0.434657176	M1	Female	trans
cg20825109_ENSG00000242791	0.000147193	0.000345072	-0.490125195	M1	Female	trans
cg04874862_HS6ST2	0.000147194	0.000345072	-0.568266756	M1	Female	trans
cg16175752_ENSG00000214915	0.000147194	0.000345072	-0.442668861	M1	Female	trans
cg22280068_RNA5SP41	0.000147194	0.000345072	-0.436258407	M1	Female	trans
cg23070318_RNF145	0.000147195	0.000345073	-0.559436717	M1	Female	trans
cg03830265_USP9Y	0.000147196	0.000345074	-0.450104078	M1	Female	trans
cg12295431_SNRPGP8	0.000147197	0.000345077	-0.570255767	M1	Female	trans
cg12034111_TAF7L	0.000147198	0.000345077	-0.518075795	M1	Female	trans
cg07939836_KRT18P2	0.000147198	0.000345078	0.395846269	M1	Female	trans
cg14683563_IGFBP3	0.000147199	0.000345079	-0.476610069	M1	Female	trans
cg14819603_LINC01139	0.0001472	0.000345081	0.670406382	M1	Female	trans
cg14631896_PGK2	0.000147201	0.000345082	-0.423308944	M1	Female	trans
cg19773385_TAS2R7	0.000147201	0.000345082	-0.427280048	M1	Female	trans
cg24607417_ENSG00000216616	0.000147202	0.000345084	-0.560197182	M1	Female	trans
cg17364850_ENSG00000233290	0.000147203	0.000345085	-0.501889151	M1	Female	trans
cg03009464_MIR1289-1	0.000147204	0.000345086	0.427724985	M1	Female	trans
cg17096067_RPL21P23	0.000147204	0.000345086	-0.522858453	M1	Female	trans
cg03283042_ELOCP19	0.000147205	0.000345087	-0.514017379	M1	Female	trans
cg19991780_PAFAH1B2P1	0.000147205	0.000345087	-0.548653402	M1	Female	trans
cg08598324_SVBP	0.000147206	0.000345087	-0.415184617	M1	Female	trans
cg12168509_MTRF1LP2	0.000147207	0.00034509	-0.473201997	M1	Female	trans
cg27322699_KRTAP2-2	0.000147208	0.000345091	-0.371480578	M1	Female	trans
cg13289788_CYCSP19	0.000147208	0.000345091	-0.441101719	M1	Female	trans
cg00199007_RN7SKP255	0.00014721	0.000345092	-0.441482495	M1	Female	trans
cg03005781_KARS1P2	0.00014721	0.000345092	-0.420343931	M1	Female	trans
cg17162911_ENSG00000230187	0.00014721	0.000345092	-0.574346733	M1	Female	trans
cg17162911_NMTRQ-TTG12-1	0.00014721	0.000345092	-0.367384561	M1	Female	trans
cg23340935_C9	0.000147211	0.000345092	-0.451800604	M1	Female	trans
cg26149131_ECE2	0.000147211	0.000345092	0.133637206	M1	Female	trans
cg06137123_RNVU1-32	0.000147212	0.000345093	-0.589894335	M1	Female	trans
cg21245844_AKR7A2P2	0.000147212	0.000345093	-0.829352754	M1	Female	trans
cg05756029_KCNS1	0.000147212	0.000345093	-0.369618341	M1	Female	trans
cg23663942_ZNF366	0.000147212	0.000345093	-0.408284941	M1	Female	trans
cg17709522_RNA5S1	0.000147213	0.000345094	-0.575801452	M1	Female	trans
cg17483361_SOD1P1	0.000147215	0.000345098	0.471054328	M1	Female	trans
cg24051798_CMIP	0.000147217	0.0003451	-0.438615196	M1	Female	trans
cg17121694_CCNH	0.000147218	0.000345102	-0.359147625	M1	Female	trans
cg18701685_ENSG00000227920	0.000147219	0.000345104	0.344952116	M1	Female	trans
cg08451822_MIR582	0.000147221	0.000345108	0.691360766	M1	Female	trans
cg03051617_HTN3	0.000147223	0.000345112	-0.159632364	M1	Female	trans
cg12655250_FXYD6P2	0.000147223	0.000345112	-0.609997322	M1	Female	trans
cg27565599_IGHV3-43	0.000147226	0.000345117	-0.395565081	M1	Female	trans
cg18343923_IL21	0.000147227	0.000345119	-0.632621496	M1	Female	trans
cg21641834_IL2	0.000147227	0.000345119	-0.35908439	M1	Female	trans
cg07994735_RNU2-18P	0.000147231	0.000345126	-0.519598559	M1	Female	trans
cg21073223_CLDN14	0.000147231	0.000345126	-0.331109461	M1	Female	trans
cg18307677_RBMY1B	0.000147231	0.000345126	-0.713717911	M1	Female	trans
cg19432688_LGI3	0.000147232	0.000345128	-0.462651641	M1	Female	trans
cg19299096_TBC1D3P3	0.000147234	0.000345129	-0.228649382	M1	Female	trans
cg26220323_DNAJB5	0.000147234	0.000345129	-0.375156511	M1	Female	trans
cg04738355_RN7SL323P	0.000147234	0.00034513	-0.449006862	M1	Female	trans
cg03560018_MED19	0.000147235	0.00034513	0.51537417	M1	Female	trans
cg00047667_ENSG00000238143	0.000147236	0.000345132	-0.437989957	M1	Female	trans
cg14516589_RPL12P19	0.000147236	0.000345132	-0.379519556	M1	Female	trans
cg13556387_IGKV5-2	0.000147237	0.000345134	-0.361706949	M1	Female	trans
cg08818130_ENSG00000240241	0.000147238	0.000345135	-0.479656691	M1	Female	trans
cg08315421_ENTHD1	0.000147239	0.000345136	-0.588251953	M1	Female	trans
cg05802648_TUBA8	0.000147242	0.000345142	-0.409426029	M1	Female	trans
cg14181874_XCR1	0.000147242	0.000345142	-0.440943391	M1	Female	trans
cg12034111_ENSG00000232989	0.000147244	0.000345147	-0.613785729	M1	Female	trans
cg09919756_MRPS5P3	0.000147245	0.000345147	-0.472183351	M1	Female	trans
cg25477542_PSAPL1	0.000147245	0.000345147	-0.504187814	M1	Female	trans
cg22062500_ADAMTS7P4	0.000147247	0.000345151	-0.358620849	M1	Female	trans
cg08776711_IL2RB	0.000147249	0.000345154	-0.548542362	M1	Female	trans
cg23492225_UGT2A3	0.000147249	0.000345154	-0.561278416	M1	Female	trans
cg08176762_RPL17P15	0.000147251	0.000345157	-0.518754585	M1	Female	trans
cg13299279_ENSG00000236206	0.000147252	0.00034516	-0.401382992	M1	Female	trans
cg03788509_ZBTB20-AS5	0.000147253	0.000345162	-0.324234432	M1	Female	trans
cg03582294_NMTRQ-TTG12-1	0.000147255	0.000345164	0.514402479	M1	Female	trans
cg03582294_ENSG00000230187	0.000147255	0.000345164	0.804185625	M1	Female	trans
cg17329886_SLITRK6	0.000147256	0.000345166	-0.394847151	M1	Female	trans
cg23444004_LHFPL3-AS1	0.000147256	0.000345166	-0.579705923	M1	Female	trans
cg04833985_MYBPHL	0.000147257	0.000345166	-0.571108241	M1	Female	trans
cg14094375_PABPC1P10	0.000147258	0.000345168	-0.339505771	M1	Female	trans
cg11465192_ENSG00000230623	0.000147259	0.000345169	-0.546531773	M1	Female	trans
cg23954535_FAM163A	0.00014726	0.000345171	-0.337935787	M1	Female	trans
cg17121694_TEK	0.00014726	0.000345171	-0.363316122	M1	Female	trans
cg23918905_SNORA36C	0.00014726	0.000345171	-0.490178509	M1	Female	trans
cg02907102_MIR1915	0.000147261	0.000345173	-0.718207066	M1	Female	trans
cg20859095_NDUFA5P4	0.000147262	0.000345173	-0.554420309	M1	Female	trans
cg11541881_CD36	0.000147264	0.000345177	-0.606933469	M1	Female	trans
cg08296131_PLCL1	0.000147264	0.000345177	-0.625367648	M1	Female	trans
cg11301879_RPS2P48	0.000147265	0.000345177	0.470294915	M1	Female	trans
cg06024364_SREK1	0.000147265	0.000345177	-0.39072177	M1	Female	trans
cg16726234_ENSG00000204990	0.000147265	0.000345178	-0.476806001	M1	Female	trans
cg07994735_RUNX3-AS1	0.000147266	0.000345178	-0.543004508	M1	Female	trans
cg08047401_APOA1	0.000147267	0.00034518	-0.446592237	M1	Female	trans
cg09385285_PRICKLE2-AS1	0.000147269	0.000345183	-0.414954705	M1	Female	trans
cg24969888_KCNK3	0.00014727	0.000345186	-0.314985749	M1	Female	trans
cg06591273_RN7SKP55	0.000147271	0.000345188	-0.396474007	M1	Female	trans
cg25168653_ENSG00000231505	0.000147272	0.000345188	0.59113401	M1	Female	trans
cg18680612_GPR158-AS1	0.000147272	0.000345188	0.613915546	M1	Female	trans
cg10104534_GPR32	0.000147275	0.000345193	-0.49722659	M1	Female	trans
cg04661358_RRM2P3	0.000147278	0.000345199	-0.554012388	M1	Female	trans
cg09076900_ARPC3P1	0.000147278	0.0003452	-0.555709611	M1	Female	trans
cg06251321_ENSG00000204929	0.000147279	0.000345201	-0.445773146	M1	Female	trans
cg15859083_BEST1	0.000147282	0.000345207	-0.59180569	M1	Female	trans
cg16959364_ETV4	0.000147282	0.000345207	-0.386667887	M1	Female	trans
cg00199007_PEMT	0.000147284	0.000345209	-0.458719555	M1	Female	trans
cg11314630_RPL39P18	0.000147284	0.00034521	-0.737991215	M1	Female	trans
cg05085886_ENSG00000241411	0.000147286	0.000345212	0.230281761	M1	Female	trans
cg26594488_RPL23AP17	0.000147287	0.000345214	-0.421448648	M1	Female	trans
cg11600697_LINC02151	0.000147287	0.000345214	0.487833514	M1	Female	trans
cg09076900_CYCSP32	0.000147288	0.000345217	-0.541737443	M1	Female	trans
cg07355514_CELF2-AS1	0.000147289	0.000345217	0.541659486	M1	Female	trans
cg02751273_ACNATP	0.000147294	0.000345226	0.595464253	M1	Female	trans
cg26399937_ENSG00000227365	0.000147294	0.000345226	-0.64718879	M1	Female	trans
cg17918676_OR9I2P	0.000147294	0.000345226	-0.614931304	M1	Female	trans
cg01494083_ENSG00000236505	0.000147294	0.000345226	-0.374049284	M1	Female	trans
cg11155090_DNASE1L3	0.000147295	0.000345226	-0.453018084	M1	Female	trans
cg00199007_UPF1	0.000147295	0.000345226	-0.46277693	M1	Female	trans
cg11850659_ENSG00000229064	0.000147295	0.000345226	-0.46498706	M1	Female	trans
cg26943987_ENSG00000236864	0.000147296	0.000345227	-0.579256347	M1	Female	trans
cg16646597_PGA4	0.000147297	0.000345228	-0.469411093	M1	Female	trans
cg17158894_DSN1	0.000147298	0.00034523	-0.648824632	M1	Female	trans
cg09211873_RNU6-1339P	0.000147299	0.00034523	-0.319827325	M1	Female	trans
cg26250046_RNU6-777P	0.000147299	0.00034523	-0.576632171	M1	Female	trans
cg04487202_GLS	0.0001473	0.000345232	-0.641174251	M1	Female	trans
cg18941079_LINC01648	0.000147303	0.000345238	-0.477433707	M1	Female	trans
cg16626067_RPLP1	0.000147305	0.000345243	-0.611569332	M1	Female	trans
cg03445244_APOM	0.000147305	0.000345243	-0.58367156	M1	Female	trans
cg09057359_SPATA42	0.00014731	0.000345251	-1.123022676	M1	Female	trans
cg00232388_ATAD5	0.00014731	0.000345251	-0.672601845	M1	Female	trans
cg27481555_RPS27P20	0.000147311	0.000345253	0.359215478	M1	Female	trans
cg05166317_ENSG00000226012	0.000147312	0.000345254	-0.459279337	M1	Female	trans
cg21966616_ENSG00000234292	0.000147312	0.000345254	-0.391859066	M1	Female	trans
cg17568448_ANHX	0.000147312	0.000345254	-0.512499159	M1	Female	trans
cg00787166_SNORD51	0.000147313	0.000345254	0.648223739	M1	Female	trans
cg18892128_MRPL45P1	0.000147313	0.000345254	0.37890333	M1	Female	trans
cg25713657_FGA	0.000147313	0.000345254	-0.535498493	M1	Female	trans
cg12594940_HSD17B6	0.000147314	0.000345255	-0.302831622	M1	Female	trans
cg03184037_LYVE1	0.000147314	0.000345255	1.610396196	M1	Female	trans
cg20191066_LINC00844	0.000147316	0.000345258	0.573282551	M1	Female	trans
cg09890204_CGB5	0.000147318	0.000345262	-0.572804586	M1	Female	trans
cg01777786_TAL2	0.000147321	0.000345269	-0.478196004	M1	Female	trans
cg24463527_KRT8P35	0.000147322	0.00034527	-0.351183631	M1	Female	trans
cg25710745_ACSM4	0.000147323	0.00034527	-0.521897369	M1	Female	trans
cg14417873_UGT2B11	0.000147323	0.00034527	-0.477176725	M1	Female	trans
cg06633963_ENSG00000111780	0.000147323	0.00034527	-0.448743727	M1	Female	trans
cg26221506_RGS1	0.000147323	0.00034527	-0.420561847	M1	Female	trans
cg25184805_RANP4	0.000147324	0.00034527	-0.34422209	M1	Female	trans
cg11978593_SMSP1	0.000147324	0.000345272	-0.473907266	M1	Female	trans
cg23238869_LINC01741	0.000147326	0.000345276	-0.5668599	M1	Female	trans
cg20196141_ROPN1B	0.000147327	0.000345277	-0.782923905	M1	Female	trans
cg24170716_ADAM3A	0.000147328	0.000345277	-0.310610424	M1	Female	trans
cg03123424_EIF1P2	0.000147328	0.000345277	-0.399845846	M1	Female	trans
cg23943415_TBC1D26	0.000147328	0.000345277	-0.506409196	M1	Female	trans
cg16810343_ENSG00000236425	0.000147329	0.000345277	0.647303685	M1	Female	trans
cg20870820_DNAJC19P4	0.000147329	0.000345277	-0.667637549	M1	Female	trans
cg03562628_CDK15	0.000147331	0.000345281	-0.339127613	M1	Female	trans
cg12627202_RPL3P8	0.000147334	0.000345288	-0.464916093	M1	Female	trans
cg18997918_LINC01980	0.000147335	0.000345288	-0.503482434	M1	Female	trans
cg17388638_SULT6B1	0.000147335	0.000345288	-0.833979425	M1	Female	trans
cg22995724_PAFAH1B2P1	0.000147336	0.00034529	-0.533015795	M1	Female	trans
cg06322601_H4-16	0.000147336	0.00034529	-0.418865583	M1	Female	trans
cg20683445_GTF2H4	0.000147337	0.00034529	-0.392182464	M1	Female	trans
cg25517103_ODF3L1	0.000147337	0.00034529	-0.469798674	M1	Female	trans
cg20007465_ENSG00000239615	0.000147337	0.00034529	0.311581699	M1	Female	trans
cg17364850_OTX2P1	0.000147338	0.000345291	-0.499557712	M1	Female	trans
cg25628989_ATP5MC1P1	0.000147342	0.000345299	0.724072044	M1	Female	trans
cg03865648_LINC01854	0.000147343	0.0003453	0.512808656	M1	Female	trans
cg16234887_CTAG1B	0.000147343	0.0003453	-0.307141405	M1	Female	trans
cg15178807_TPM2P1	0.000147348	0.000345311	-0.317900765	M1	Female	trans
cg04891688_MIR1293	0.00014735	0.000345315	-0.483636609	M1	Female	trans
cg15122841_ITLN1	0.000147351	0.000345317	-0.315884048	M1	Female	trans
cg18205030_ENSG00000218499	0.000147351	0.000345317	-0.401815518	M1	Female	trans
cg03230987_LINC01323	0.000147352	0.000345318	-0.18325778	M1	Female	trans
cg05264324_RNU6-8	0.000147353	0.00034532	-0.4150821	M1	Female	trans
cg21828663_IFNA14	0.000147354	0.000345321	-0.453094696	M1	Female	trans
cg21413158_ENSG00000233739	0.000147355	0.000345323	-0.55369627	M1	Female	trans
cg27316710_RN7SL519P	0.000147355	0.000345323	-0.64405241	M1	Female	trans
cg15671450_MIR199A2	0.000147358	0.000345326	0.478744712	M1	Female	trans
cg00199007_ITPKC	0.000147358	0.000345326	-0.472681066	M1	Female	trans
cg00490039_ENSG00000230189	0.000147359	0.000345328	-0.679936512	M1	Female	trans
cg06864684_ENSG00000227757	0.000147363	0.000345338	-0.647397407	M1	Female	trans
cg02303400_GPR87	0.000147364	0.000345339	-0.458244922	M1	Female	trans
cg10337506_ENSG00000232286	0.000147365	0.000345339	-0.577094747	M1	Female	trans
cg17725166_RPL23AP36	0.000147365	0.000345339	-0.384000001	M1	Female	trans
cg17162911_OR5B3	0.000147366	0.000345339	-0.545209106	M1	Female	trans
cg26040952_ENSG00000241317	0.000147366	0.000345339	-0.465395448	M1	Female	trans
cg13440411_ENSG00000236168	0.000147366	0.000345339	-0.430796346	M1	Female	trans
cg13440411_ENSG00000237741	0.000147366	0.000345339	-0.771298099	M1	Female	trans
cg20567311_MIR607	0.000147369	0.000345345	-0.376235153	M1	Female	trans
cg13716788_RN7SKP17	0.000147369	0.000345345	-0.490044794	M1	Female	trans
cg18453320_RPL36AP51	0.000147371	0.000345348	-0.524674481	M1	Female	trans
cg16077168_HTR3C2P	0.000147371	0.000345348	-0.807285414	M1	Female	trans
cg08533711_NT5C3B	0.000147373	0.000345351	-0.461263366	M1	Female	trans
cg10501972_CNN2P6	0.000147373	0.000345351	-0.523477625	M1	Female	trans
cg17792994_ARL5B	0.000147375	0.000345355	-0.521338777	M1	Female	trans
cg08315421_MIR653	0.000147376	0.000345358	-0.693276374	M1	Female	trans
cg02492704_UBTFL3	0.000147377	0.000345359	-0.339192267	M1	Female	trans
cg04498418_LINC01780	0.000147379	0.000345361	0.662762846	M1	Female	trans
cg15031917_MAP3K20-AS1	0.000147379	0.000345361	0.482753235	M1	Female	trans
cg16071815_HK2	0.000147379	0.000345361	-0.424981748	M1	Female	trans
cg08069675_NPPC	0.000147381	0.000345365	-0.452696234	M1	Female	trans
cg03248151_SCHIP1	0.000147383	0.000345368	-0.550572264	M1	Female	trans
cg11916219_SPI1	0.000147384	0.00034537	0.409947055	M1	Female	trans
cg09887955_VMO1	0.000147387	0.000345376	-0.58885329	M1	Female	trans
cg05852500_RPS27P12	0.000147387	0.000345376	-0.383650969	M1	Female	trans
cg25144860_ENSG00000224136	0.000147391	0.000345384	-0.638114214	M1	Female	trans
cg23127183_ANP32D	0.000147391	0.000345384	0.408446571	M1	Female	trans
cg19412031_GRIK2	0.000147391	0.000345384	0.40740936	M1	Female	trans
cg12102235_MIR30A	0.000147392	0.000345384	-0.382177796	M1	Female	trans
cg26329715_LSM7	0.000147392	0.000345384	-0.447788195	M1	Female	trans
cg24311207_IGLV8-61	0.000147394	0.000345388	0.424690319	M1	Female	trans
cg06113552_PKD1L2	0.000147395	0.00034539	-0.496646874	M1	Female	trans
cg15374032_CALCA	0.000147396	0.000345392	-0.348102659	M1	Female	trans
cg18701685_FOXQ1	0.000147397	0.000345392	0.379740477	M1	Female	trans
cg16977073_RN7SKP71	0.000147397	0.000345392	-0.469913602	M1	Female	trans
cg25135012_RELN	0.000147397	0.000345392	-0.430062099	M1	Female	trans
cg23209353_EBAG9P1	0.000147398	0.000345393	-0.450236745	M1	Female	trans
cg18692382_P3H2-AS1	0.000147399	0.000345393	0.361108956	M1	Female	trans
cg14086880_ENSG00000236701	0.000147399	0.000345393	-0.435042038	M1	Female	trans
cg16959364_CYP2D8P	0.0001474	0.000345396	-0.397842652	M1	Female	trans
cg21856015_LINC02527	0.000147401	0.000345396	-0.633839833	M1	Female	trans
cg09653933_COL4A2	0.000147401	0.000345396	-0.521538556	M1	Female	trans
cg01000602_MANCR	0.000147404	0.000345401	-0.429484979	M1	Female	trans
cg04136018_ENSG00000228030	0.000147404	0.000345401	0.395428598	M1	Female	trans
cg14193565_KAAG1	0.000147404	0.000345401	0.41450533	M1	Female	trans
cg05625206_KRTAP9-4	0.000147404	0.000345401	-0.523787314	M1	Female	trans
cg05392160_ENSG00000237903	0.000147406	0.000345403	-0.379770504	M1	Female	trans
cg00711529_OR10Q1	0.000147408	0.000345407	-0.809489724	M1	Female	trans
cg01665243_RBMX2P5	0.000147408	0.000345408	0.409031041	M1	Female	trans
cg17537073_RAB28P1	0.000147409	0.000345408	0.286900502	M1	Female	trans
cg26329715_H2BC12	0.000147409	0.000345409	-0.468362851	M1	Female	trans
cg09623464_HDGFL3	0.000147411	0.000345413	-0.538973445	M1	Female	trans
cg20843277_U8	0.000147412	0.000345414	-0.531301067	M1	Female	trans
cg03106914_NR1H5P	0.000147415	0.00034542	-0.343161405	M1	Female	trans
cg17969084_OACYLP	0.000147416	0.000345422	0.458813913	M1	Female	trans
cg19763463_ALG13	0.000147418	0.000345424	-0.457071476	M1	Female	trans
cg12855906_ENSG00000223966	0.000147418	0.000345424	0.462164335	M1	Female	trans
cg00862039_PRY2	0.000147418	0.000345424	0.515030069	M1	Female	trans
cg14378465_RIPPLY2	0.000147422	0.00034543	-0.416779685	M1	Female	trans
cg02732176_PPIAP13	0.000147422	0.00034543	-0.480314089	M1	Female	trans
cg19560656_ENSG00000237850	0.000147422	0.00034543	0.754467592	M1	Female	trans
cg00066022_NME5	0.000147423	0.000345431	-0.431536243	M1	Female	trans
cg03061930_ENSG00000236844	0.000147423	0.000345432	-0.489065175	M1	Female	trans
cg02863594_ENSG00000236425	0.000147425	0.000345434	0.489281756	M1	Female	trans
cg13922901_OR4F15	0.000147428	0.000345441	0.642978248	M1	Female	trans
cg03322752_RN7SL728P	0.000147429	0.000345443	-0.505441807	M1	Female	trans
cg12269905_VDAC1P12	0.00014743	0.000345443	-0.322381266	M1	Female	trans
cg09519485_RNU6-244P	0.000147432	0.000345449	-0.708542272	M1	Female	trans
cg23564471_GACAT3	0.000147434	0.000345449	-0.381617333	M1	Female	trans
cg27190943_UQCR10	0.000147434	0.000345449	-0.405688679	M1	Female	trans
cg21520564_RNA5SP358	0.000147434	0.000345449	-0.471056722	M1	Female	trans
cg21520564_GAPDHP34	0.000147434	0.000345449	-0.471056722	M1	Female	trans
cg21520564_ENSG00000226043	0.000147434	0.000345449	-0.334327955	M1	Female	trans
cg21520564_ENSG00000229878	0.000147434	0.000345449	-0.264017155	M1	Female	trans
cg15509191_CARMIL2	0.000147435	0.00034545	-0.374408623	M1	Female	trans
cg23024913_COX6CP6	0.000147437	0.000345455	-0.274525722	M1	Female	trans
cg08498272_ENSG00000214035	0.000147441	0.000345463	-0.568936203	M1	Female	trans
cg22609902_ENSG00000240774	0.000147441	0.000345463	-0.615337663	M1	Female	trans
cg22262095_KCNH1-IT1	0.000147444	0.000345469	-0.783263174	M1	Female	trans
cg03955334_MYOZ3	0.000147445	0.00034547	-0.525031714	M1	Female	trans
cg02351219_GUSBP13	0.000147447	0.000345474	-0.495357474	M1	Female	trans
cg11950994_KLHL29	0.000147447	0.000345474	-0.542778975	M1	Female	trans
cg19936266_CEACAMP3	0.000147449	0.000345476	0.519718079	M1	Female	trans
cg27661571_TMEM14DP	0.00014745	0.000345478	-0.425285651	M1	Female	trans
cg16550656_PAFAH1B2P1	0.00014745	0.000345478	-0.558775714	M1	Female	trans
cg26329715_MON1A	0.000147453	0.000345485	-0.454387938	M1	Female	trans
cg06736785_SLC66A1	0.000147454	0.000345485	-0.549384514	M1	Female	trans
cg17918676_SYPL2	0.000147454	0.000345485	-0.518298628	M1	Female	trans
cg11889058_RANBP3L	0.000147457	0.000345489	-0.41990197	M1	Female	trans
cg15411736_ARG2	0.000147457	0.000345489	-0.595621448	M1	Female	trans
cg26718078_MMD2	0.000147457	0.00034549	-0.729737628	M1	Female	trans
cg20527667_ENSG00000231748	0.000147459	0.000345493	-0.549396274	M1	Female	trans
cg08044704_LILRA1	0.00014746	0.000345495	-0.593431028	M1	Female	trans
cg05597431_KRTAP9-4	0.00014746	0.000345495	-0.550769692	M1	Female	trans
cg23911553_ENSG00000238178	0.00014746	0.000345495	-0.289649586	M1	Female	trans
cg09274963_LINC02599	0.000147461	0.000345495	0.469733079	M1	Female	trans
cg24847846_ENSG00000236246	0.000147461	0.000345496	0.372904448	M1	Female	trans
cg23809394_TNFRSF13C	0.000147462	0.000345496	0.262144972	M1	Female	trans
cg15644305_LINC00545	0.000147463	0.000345498	-0.41974131	M1	Female	trans
cg09073052_RNF122	0.000147465	0.000345502	-0.511202035	M1	Female	trans
cg11041558_SNORD18	0.000147465	0.000345502	-0.462917155	M1	Female	trans
cg00456950_CROCCP4	0.000147466	0.000345502	-0.489420969	M1	Female	trans
cg13565400_LINC01087	0.000147467	0.000345505	0.411507633	M1	Female	trans
cg05601623_CICP4	0.000147468	0.000345506	0.430979199	M1	Female	trans
cg18537956_UBTFL7	0.000147469	0.000345506	-0.489144463	M1	Female	trans
cg14509967_GPR182	0.000147469	0.000345506	0.342660898	M1	Female	trans
cg08880327_ENSG00000228577	0.000147469	0.000345507	-0.327442945	M1	Female	trans
cg22537347_RNU6-746P	0.000147471	0.00034551	0.601434417	M1	Female	trans
cg16936864_IFNA10	0.000147471	0.00034551	-0.304386825	M1	Female	trans
cg16404630_ENSG00000231496	0.000147472	0.00034551	-0.50036994	M1	Female	trans
cg17345870_SNORD113-3	0.000147473	0.000345513	0.380408026	M1	Female	trans
cg11978593_DEFB103B	0.000147475	0.000345516	-0.594315267	M1	Female	trans
cg23194886_IGKC	0.000147475	0.000345516	-0.181995436	M1	Female	trans
cg02917659_ENSG00000236355	0.000147476	0.000345517	-0.451615304	M1	Female	trans
cg05542646_RNU6-753P	0.000147477	0.000345517	-0.515995522	M1	Female	trans
cg02063485_RASA4	0.000147477	0.000345517	-0.478358183	M1	Female	trans
cg00490039_RN7SL634P	0.000147477	0.000345517	-0.575929153	M1	Female	trans
cg09653571_ENSG00000205976	0.000147477	0.000345517	-0.360007735	M1	Female	trans
cg03904945_ENSG00000231011	0.000147478	0.000345517	-0.580676666	M1	Female	trans
cg13712952_ENSG00000215263	0.00014748	0.000345521	-0.433499509	M1	Female	trans
cg17544101_LINC01204	0.00014748	0.000345521	-0.405635356	M1	Female	trans
cg15804774_ENSG00000240100	0.00014748	0.000345521	-0.445507191	M1	Female	trans
cg12774454_SRP72P2	0.000147481	0.000345522	-0.39643889	M1	Female	trans
cg12354014_RNU6-746P	0.000147482	0.000345523	0.73388334	M1	Female	trans
cg03822746_CASS4	0.000147482	0.000345523	-0.371528816	M1	Female	trans
cg27423983_MROH5	0.000147484	0.000345526	0.648842207	M1	Female	trans
cg27560391_TRIM72	0.000147484	0.000345526	0.417253655	M1	Female	trans
cg20366486_ENSG00000227236	0.000147486	0.000345531	-0.680236401	M1	Female	trans
cg07096174_RPL13AP3	0.000147487	0.000345532	-0.553698832	M1	Female	trans
cg12571007_ZBTB20	0.000147488	0.000345533	-0.337615567	M1	Female	trans
cg06743283_ENSG00000213862	0.000147489	0.000345533	-0.457921217	M1	Female	trans
cg14677912_SLC13A1	0.000147489	0.000345533	0.446954195	M1	Female	trans
cg05138787_LINC01615	0.000147491	0.000345538	-0.331014171	M1	Female	trans
cg24377657_RNU1-75P	0.000147493	0.000345541	0.301970764	M1	Female	trans
cg19678863_JAM3	0.000147493	0.000345542	-0.652128465	M1	Female	trans
cg18323768_FOXC2	0.000147494	0.000345542	-0.729126128	M1	Female	trans
cg12664613_OR51T1	0.000147495	0.000345544	-0.49836029	M1	Female	trans
cg21392906_RN7SL807P	0.000147496	0.000345545	-0.804265983	M1	Female	trans
cg20150659_ENSG00000225205	0.000147497	0.000345546	-0.682309851	M1	Female	trans
cg24202000_MIR1288	0.000147497	0.000345547	-0.599878153	M1	Female	trans
cg13242077_RN7SKP198	0.000147499	0.000345547	-0.341421717	M1	Female	trans
cg10307134_GOLGA2P3Y	0.000147499	0.000345547	0.779904177	M1	Female	trans
cg04701596_TERF1P4	0.000147501	0.000345547	-0.506588963	M1	Female	trans
cg23370820_SHOC1	0.000147502	0.000345547	-0.54939057	M1	Female	trans
cg27599856_ENSG00000228187	0.000147503	0.000345547	-0.373371567	M1	Female	trans
cg25513610_ACSL6-AS1	0.000147503	0.000345547	-0.623096186	M1	Female	trans
cg02282594_GDF3	0.000147504	0.000345547	0.542160284	M1	Female	trans
cg16131126_LINC01803	0.000147505	0.000345547	-0.441823537	M1	Female	trans
cg04145522_SLC26A4	0.000147506	0.000345547	-0.623753827	M1	Female	trans
cg25284798_HLA-B	0.000147507	0.000345547	-0.421363003	M1	Female	trans
cg10040153_LINC01039	0.000147508	0.000345547	-0.598769241	M1	Female	trans
cg01708411_BET1	0.000147508	0.000345547	0.459483502	M1	Female	trans
cg26972832_SNORD19C	0.00014751	0.000345547	-0.440505834	M1	Female	trans
cg00893657_DUX4L9	0.00014751	0.000345547	-0.545975965	M1	Female	trans
cg08973565_OR52Y1P	0.000147511	0.000345547	-0.5113373	M1	Female	trans
cg11074353_NPPB	0.000147512	0.000345547	-0.517274341	M1	Female	trans
cg03910871_ENSG00000225563	0.000147512	0.000345547	-0.634399486	M1	Female	trans
cg17648080_ENSG00000227217	0.000147513	0.000345547	-0.1792901	M1	Female	trans
cg11593799_ENSG00000223966	0.000147514	0.000345547	-0.500782124	M1	Female	trans
cg19072239_PSMD10P3	0.000147514	0.000345547	0.489230915	M1	Female	trans
cg00109781_GBX1	0.000147514	0.000345547	-0.445033704	M1	Female	trans
cg04343263_MIR26B	0.000147514	0.000345547	-0.430590875	M1	Female	trans
cg18720736_KIAA1755	0.000147516	0.000345547	-0.342539726	M1	Female	trans
cg09095858_TBCAP2	0.000147517	0.000345547	-0.390365683	M1	Female	trans
cg25147376_PCNPP5	0.000147518	0.000345547	0.487176326	M1	Female	trans
cg08662043_CARM1P1	0.000147518	0.000345547	-0.602817851	M1	Female	trans
cg18094693_ENSG00000233516	0.000147518	0.000345547	-0.34954467	M1	Female	trans
cg26659797_DPP4	0.000147519	0.000345547	-0.539111016	M1	Female	trans
cg13921622_LINC02810	0.00014752	0.000345547	-0.632524048	M1	Female	trans
cg13921622_HOXD4	0.00014752	0.000345547	-0.47215873	M1	Female	trans
cg13921622_LINC02433	0.00014752	0.000345547	-0.5967936	M1	Female	trans
cg13921622_DEFB107B	0.00014752	0.000345547	-0.5967936	M1	Female	trans
cg13921622_RPL39P25	0.00014752	0.000345547	-0.47215873	M1	Female	trans
cg13921622_LBX1-AS1	0.00014752	0.000345547	-0.5967936	M1	Female	trans
cg13921622_LINC00917	0.00014752	0.000345547	-0.47215873	M1	Female	trans
cg13921622_RNA5SP478	0.00014752	0.000345547	-0.583571678	M1	Female	trans
cg13921622_ENSG00000228776	0.00014752	0.000345547	-0.5967936	M1	Female	trans
cg13921622_ENSG00000231600	0.00014752	0.000345547	-0.47215873	M1	Female	trans
cg13921622_HMGB1P26	0.00014752	0.000345547	-0.253872438	M1	Female	trans
cg13921622_SUCLA2P2	0.00014752	0.000345547	-0.223226541	M1	Female	trans
cg13921622_ENSG00000235463	0.00014752	0.000345547	-0.223226541	M1	Female	trans
cg13921622_RNVU1-17	0.00014752	0.000345547	-0.665255597	M1	Female	trans
cg13921622_GEMIN2P1	0.00014752	0.000345547	-0.665255597	M1	Female	trans
cg13921622_MYCNUT	0.00014752	0.000345547	-0.665255597	M1	Female	trans
cg13921622_RNU7-182P	0.00014752	0.000345547	-0.665255597	M1	Female	trans
cg13921622_HAGLROS	0.00014752	0.000345547	-0.665255597	M1	Female	trans
cg13921622_C3orf85	0.00014752	0.000345547	-0.665255597	M1	Female	trans
cg13921622_RN7SL415P	0.00014752	0.000345547	-0.665255597	M1	Female	trans
cg13921622_DYNLL1P7	0.00014752	0.000345547	-0.665255597	M1	Female	trans
cg13921622_LINC00208	0.00014752	0.000345547	-0.665255597	M1	Female	trans
cg13921622_PAEP	0.00014752	0.000345547	-0.665255597	M1	Female	trans
cg13921622_LINC02668	0.00014752	0.000345547	-0.665255597	M1	Female	trans
cg13921622_RPS7P9	0.00014752	0.000345547	-0.665255597	M1	Female	trans
cg13921622_OR4C4P	0.00014752	0.000345547	-0.665255597	M1	Female	trans
cg13921622_RNU6-1175P	0.00014752	0.000345547	-0.665255597	M1	Female	trans
cg13921622_HOTAIR	0.00014752	0.000345547	-0.446453082	M1	Female	trans
cg13921622_DNAJA1P1	0.00014752	0.000345547	-0.665255597	M1	Female	trans
cg13921622_RPS6P23	0.00014752	0.000345547	-0.386962583	M1	Female	trans
cg13921622_RNA5SP430	0.00014752	0.000345547	-0.665255597	M1	Female	trans
cg13921622_KRTAP12-3	0.00014752	0.000345547	-0.665255597	M1	Female	trans
cg13921622_ENSG00000213940	0.00014752	0.000345547	-0.665255597	M1	Female	trans
cg13921622_MAGEB1	0.00014752	0.000345547	-0.665255597	M1	Female	trans
cg13921622_ENSG00000226566	0.00014752	0.000345547	-0.665255597	M1	Female	trans
cg13921622_ENSG00000228373	0.00014752	0.000345547	-0.665255597	M1	Female	trans
cg13921622_ENSG00000237262	0.00014752	0.000345547	-0.446453082	M1	Female	trans
cg13921622_ENSG00000240738	0.00014752	0.000345547	-0.665255597	M1	Female	trans
cg13921622_PHOX2B	0.00014752	0.000345547	-0.646520545	M1	Female	trans
cg13921622_RPS16P9	0.00014752	0.000345547	-0.646520545	M1	Female	trans
cg01742177_BNC2-AS1	0.00014752	0.000345547	-0.328603435	M1	Female	trans
cg12600174_SLFN13	0.000147522	0.000345552	0.481438945	M1	Female	trans
cg10859027_ENSG00000237810	0.000147523	0.000345552	-0.414328305	M1	Female	trans
cg17172797_MYLPF	0.000147523	0.000345552	-0.615983602	M1	Female	trans
cg23909098_ADAMTS3	0.000147523	0.000345552	2.452108806	M1	Female	trans
cg27056165_FAM177A1	0.000147523	0.000345552	-0.716949453	M1	Female	trans
cg15166583_ERV3-1	0.000147524	0.000345552	-0.4833791	M1	Female	trans
cg10664162_PLA2G4C	0.000147525	0.000345555	-0.772555085	M1	Female	trans
cg09294055_ENSG00000235843	0.000147528	0.000345561	0.397654758	M1	Female	trans
cg11815008_PSAT1P2	0.000147529	0.000345561	-0.573611867	M1	Female	trans
cg00044848_RASL11B	0.000147534	0.000345573	-0.481361615	M1	Female	trans
cg05737004_RBMY2KP	0.000147534	0.000345573	-0.528974391	M1	Female	trans
cg06024364_LINC01409	0.000147536	0.000345575	-0.394374719	M1	Female	trans
cg03752932_LTK	0.000147536	0.000345575	-0.453193539	M1	Female	trans
cg06195376_RN7SL89P	0.000147536	0.000345575	-0.261287988	M1	Female	trans
cg09244297_TMPRSS11F	0.000147537	0.000345577	-0.594432861	M1	Female	trans
cg22444338_RPS27P22	0.000147543	0.000345588	-0.789975844	M1	Female	trans
cg17669549_DNA2	0.000147543	0.000345588	-0.424130663	M1	Female	trans
cg01660000_OR7E116P	0.000147543	0.000345588	-0.446039771	M1	Female	trans
cg26170855_ENSG00000234647	0.000147544	0.000345588	-0.518217169	M1	Female	trans
cg09354553_ACNATP	0.000147545	0.000345588	-0.449174687	M1	Female	trans
cg07914267_ENSG00000231412	0.000147545	0.000345588	-0.494777703	M1	Female	trans
cg08438705_DAZ3	0.000147545	0.000345588	-0.546068084	M1	Female	trans
cg20725662_ENSG00000238260	0.000147545	0.000345588	-0.377628548	M1	Female	trans
cg13302528_ENSG00000232153	0.000147545	0.000345588	-0.3186354	M1	Female	trans
cg07173972_KMT5C	0.000147546	0.00034559	-0.423230095	M1	Female	trans
cg15793877_RNU6-746P	0.000147547	0.00034559	0.724013179	M1	Female	trans
cg04924345_BBS9	0.000147548	0.000345594	-0.60337343	M1	Female	trans
cg21485150_GJD3	0.000147549	0.000345595	0.451789812	M1	Female	trans
cg08426938_VWDE	0.000147549	0.000345595	-0.468564654	M1	Female	trans
cg20615820_DEPDC1B	0.00014755	0.000345595	-0.452574411	M1	Female	trans
cg13911116_GJB6	0.000147552	0.000345598	-0.816283799	M1	Female	trans
cg06736785_DOCK11	0.000147552	0.000345598	0.483343908	M1	Female	trans
cg05200540_MS4A13	0.000147555	0.000345603	0.638225641	M1	Female	trans
cg17201960_ZNF962P	0.000147557	0.000345607	-0.526562212	M1	Female	trans
cg14635551_S100A11P2	0.000147558	0.000345608	-0.421682336	M1	Female	trans
cg10429573_SPDYE7P	0.000147558	0.000345608	0.507315062	M1	Female	trans
cg14332079_ENSG00000230863	0.000147559	0.000345608	0.531593918	M1	Female	trans
cg07608053_RNU4-90P	0.000147559	0.000345608	-0.47877493	M1	Female	trans
cg11950994_FEM1A	0.00014756	0.000345608	-0.607981329	M1	Female	trans
cg10251456_RNU6-525P	0.00014756	0.000345608	-0.469333669	M1	Female	trans
cg09908042_MTNR1B	0.00014756	0.000345608	-0.36658222	M1	Female	trans
cg05712302_NXPE1	0.00014756	0.000345608	-0.541883609	M1	Female	trans
cg17022362_ENSG00000231922	0.000147562	0.000345611	-0.51886268	M1	Female	trans
cg02478793_SIM1	0.000147562	0.000345611	-0.333669679	M1	Female	trans
cg22930385_PGLYRP1	0.000147564	0.000345612	-0.565738266	M1	Female	trans
cg08698198_ENSG00000237015	0.000147564	0.000345612	-0.411584494	M1	Female	trans
cg02096758_IGHV3-74	0.000147564	0.000345612	-0.491784464	M1	Female	trans
cg23806703_SPG11	0.000147567	0.000345618	-0.458109426	M1	Female	trans
cg24880701_EMC6	0.000147568	0.000345621	-0.520000238	M1	Female	trans
cg05537355_ENSG00000225884	0.000147569	0.000345622	0.526627205	M1	Female	trans
cg12420283_ENSG00000236864	0.000147571	0.000345625	-0.543807059	M1	Female	trans
cg23882019_ENSG00000213849	0.000147571	0.000345625	0.494550139	M1	Female	trans
cg23590389_MESTP4	0.000147571	0.000345625	-0.335429079	M1	Female	trans
cg17693878_HNRNPA1P53	0.000147572	0.000345627	-0.389393808	M1	Female	trans
cg05440824_LINC02520	0.000147574	0.00034563	0.596221314	M1	Female	trans
cg04571903_FRYL	0.000147574	0.00034563	-0.501980896	M1	Female	trans
cg00171290_LEMD1-AS1	0.000147576	0.000345634	-0.368857323	M1	Female	trans
cg10263003_GPRIN2	0.000147577	0.000345634	-0.657973874	M1	Female	trans
cg02067491_IGKV2-30	0.000147578	0.000345635	-0.317196536	M1	Female	trans
cg22027573_EEF1A1P14	0.000147579	0.000345638	-0.408372119	M1	Female	trans
cg20100801_RNU7-173P	0.00014758	0.000345638	-0.570554713	M1	Female	trans
cg01742177_ENSG00000229618	0.000147581	0.000345641	-0.389370679	M1	Female	trans
cg09999324_ENSG00000234811	0.000147582	0.000345643	-0.677070268	M1	Female	trans
cg15542496_CNR2	0.000147582	0.000345643	-0.183820864	M1	Female	trans
cg00534626_DEFB126	0.000147584	0.000345645	-0.420813514	M1	Female	trans
cg04487202_ATG4C	0.000147584	0.000345645	-0.56690895	M1	Female	trans
cg08258782_LINC02692	0.000147584	0.000345645	-0.2394325	M1	Female	trans
cg08574629_SLC35C1	0.000147585	0.000345646	-0.659374866	M1	Female	trans
cg12713604_SNORD115-43	0.000147586	0.000345648	0.56997323	M1	Female	trans
cg14509967_LINC02539	0.000147587	0.000345649	0.296030056	M1	Female	trans
cg14011315_RNU6-984P	0.000147588	0.000345651	-0.566450566	M1	Female	trans
cg00117490_ENSG00000218793	0.000147591	0.000345657	-0.394667972	M1	Female	trans
cg14513900_PGGHG	0.000147592	0.000345657	-0.485248648	M1	Female	trans
cg01479031_RN7SKP204	0.000147595	0.000345663	-0.529404618	M1	Female	trans
cg17971947_CPXM1	0.000147598	0.000345669	-0.645423578	M1	Female	trans
cg02342233_IGKV4-1	0.000147598	0.000345669	-0.226913595	M1	Female	trans
cg26822175_LILRB1-AS1	0.000147598	0.000345669	-0.367822887	M1	Female	trans
cg23058319_IGHD5-5	0.000147599	0.00034567	-0.28218533	M1	Female	trans
cg14787030_ENSG00000243697	0.000147599	0.00034567	-0.547434731	M1	Female	trans
cg20369775_RNVU1-3	0.0001476	0.00034567	0.526748488	M1	Female	trans
cg20126741_RNU6-929P	0.0001476	0.00034567	-0.466178995	M1	Female	trans
cg08950088_BNIP3	0.0001476	0.00034567	-0.509895738	M1	Female	trans
cg24310785_LINC00431	0.000147601	0.000345671	-0.386786264	M1	Female	trans
cg26662682_PIK3IP1-DT	0.000147602	0.000345674	-0.442346648	M1	Female	trans
cg09283818_ENSG00000203565	0.000147603	0.000345675	0.552914339	M1	Female	trans
cg04833819_ENSG00000227061	0.000147605	0.000345679	-0.461400011	M1	Female	trans
cg15032304_GAPDHP23	0.000147609	0.000345686	-0.551849302	M1	Female	trans
cg12091641_ENSG00000237015	0.000147613	0.000345694	-0.459656166	M1	Female	trans
cg15542496_LINC01509	0.000147613	0.000345694	-0.409146672	M1	Female	trans
cg02775254_RNY4P23	0.000147613	0.000345694	-0.442824456	M1	Female	trans
cg05620362_MORF4	0.000147615	0.000345696	-0.861535221	M1	Female	trans
cg09162333_NCBP2L	0.000147615	0.000345696	0.556838808	M1	Female	trans
cg20608895_ENSG00000220986	0.000147615	0.000345697	0.39501626	M1	Female	trans
cg26329715_CIB1	0.000147617	0.000345699	-0.418910314	M1	Female	trans
cg20695805_RNU4-51P	0.000147617	0.000345699	0.389663122	M1	Female	trans
cg02902649_RNU1-98P	0.000147618	0.000345701	-0.500840765	M1	Female	trans
cg22820257_IL10RB	0.000147619	0.000345702	-0.596722992	M1	Female	trans
cg15861806_SNORD45A	0.000147619	0.000345702	-0.554086091	M1	Female	trans
cg02775254_SNORA71D	0.00014762	0.000345703	-0.376308682	M1	Female	trans
cg01169429_MYO6	0.000147621	0.000345705	-0.545538605	M1	Female	trans
cg22797354_LINC00430	0.000147622	0.000345707	-0.465360443	M1	Female	trans
cg19564375_H2AC9P	0.000147623	0.000345709	-0.504801847	M1	Female	trans
cg17562277_ENSG00000179577	0.000147625	0.000345712	-0.456518484	M1	Female	trans
cg19994026_RNU6-808P	0.000147626	0.000345713	-0.447789805	M1	Female	trans
cg00711529_SOX3	0.000147629	0.00034572	-0.864765609	M1	Female	trans
cg09471804_RNF11P1	0.000147631	0.000345722	-0.287116402	M1	Female	trans
cg08630891_RNU6-396P	0.000147631	0.000345722	-0.341744524	M1	Female	trans
cg13871921_ENSG00000220506	0.000147631	0.000345722	-0.68183915	M1	Female	trans
cg03582294_RPS20	0.000147631	0.000345722	-0.674882952	M1	Female	trans
cg03886687_ENSG00000235099	0.000147632	0.000345723	0.465133713	M1	Female	trans
cg03875668_ANKRD11P1	0.000147632	0.000345723	-0.514417983	M1	Female	trans
cg06026616_SUGCT-AS1	0.000147633	0.000345723	-0.547054127	M1	Female	trans
cg23742047_PRAMEF8	0.000147636	0.000345729	-0.506448192	M1	Female	trans
cg08873277_LINC02471	0.000147637	0.000345731	-0.326849902	M1	Female	trans
cg23370710_ENSG00000230952	0.000147639	0.000345735	-0.709803372	M1	Female	trans
cg26329715_POLD4	0.000147643	0.000345743	-0.459225401	M1	Female	trans
cg16503053_RNU6-482P	0.000147644	0.000345745	-0.593098304	M1	Female	trans
cg00534215_SYCE1	0.000147646	0.000345748	-0.468015652	M1	Female	trans
cg06548827_CA9	0.000147646	0.000345749	-0.444577097	M1	Female	trans
cg18912484_LINC02089	0.000147646	0.000345749	0.474876457	M1	Female	trans
cg23544472_SNX25P1	0.000147648	0.000345752	-0.523086346	M1	Female	trans
cg06024364_LINC01828	0.00014765	0.000345756	-0.450821397	M1	Female	trans
cg08950088_GSTA3	0.000147651	0.000345757	-0.511863963	M1	Female	trans
cg14444598_NEFLP1	0.000147652	0.000345759	-0.380001457	M1	Female	trans
cg20665205_LINC02652	0.000147653	0.000345761	-0.453818629	M1	Female	trans
cg02105346_EIF4EP4	0.000147655	0.000345765	-0.376027871	M1	Female	trans
cg00592315_ENSG00000206549	0.000147655	0.000345765	-0.473163948	M1	Female	trans
cg12955111_PRMT8	0.000147656	0.000345765	-0.635063741	M1	Female	trans
cg11345402_RNU6-402P	0.000147657	0.000345767	-0.480424283	M1	Female	trans
cg12251126_ENSG00000235911	0.000147657	0.000345767	-0.580281916	M1	Female	trans
cg05943251_ENSG00000239593	0.000147658	0.000345767	-0.600336425	M1	Female	trans
cg08024174_ENSG00000237868	0.000147658	0.000345767	-0.591081403	M1	Female	trans
cg22337491_RPL21P16	0.000147659	0.000345769	-0.55106728	M1	Female	trans
cg27599856_MIR587	0.000147661	0.000345772	-0.333752752	M1	Female	trans
cg05379608_PRR4	0.000147662	0.000345773	-0.413352326	M1	Female	trans
cg26307193_WDR86	0.000147662	0.000345773	-0.407701307	M1	Female	trans
cg24753662_TOP3B	0.000147666	0.000345781	-0.571046213	M1	Female	trans
cg09381162_RNU6-876P	0.000147666	0.000345781	-0.538911803	M1	Female	trans
cg17603288_ENSG00000234200	0.000147667	0.000345782	-0.323007204	M1	Female	trans
cg03393760_HYAL1	0.000147671	0.000345789	-0.536997407	M1	Female	trans
cg13719443_LINC00158	0.000147671	0.000345789	0.616121256	M1	Female	trans
cg05472380_ENSG00000231873	0.000147671	0.000345789	-0.373143881	M1	Female	trans
cg06861426_SDC1	0.000147672	0.00034579	-0.495600843	M1	Female	trans
cg07905199_ATP6V0A1	0.000147675	0.000345796	0.443459185	M1	Female	trans
cg15250633_FAM9C	0.000147675	0.000345796	-0.427649973	M1	Female	trans
cg20134394_ENSG00000224731	0.000147675	0.000345796	-0.352179978	M1	Female	trans
cg02532528_ENSG00000233420	0.000147676	0.000345797	-0.52785269	M1	Female	trans
cg23013736_IMPDH1P2	0.000147676	0.000345797	-0.367682464	M1	Female	trans
cg06053623_CLC	0.000147677	0.000345799	-0.470196291	M1	Female	trans
cg10653573_PDIA2	0.000147679	0.000345801	-0.569883592	M1	Female	trans
cg22023826_OR5H8	0.000147681	0.000345805	-0.467677231	M1	Female	trans
cg04498418_ENSG00000217878	0.000147681	0.000345805	0.559083162	M1	Female	trans
cg09294055_DEFA10P	0.000147682	0.000345807	0.391073245	M1	Female	trans
cg17561092_OR5S1P	0.000147684	0.00034581	-0.43656369	M1	Female	trans
cg01684881_RNU6-641P	0.000147684	0.00034581	0.368916538	M1	Female	trans
cg21941512_MMP9	0.000147685	0.00034581	-0.400912231	M1	Female	trans
cg18686576_SURF1	0.000147685	0.00034581	0.492430057	M1	Female	trans
cg02593734_RPS3AP21	0.000147685	0.00034581	-0.487955032	M1	Female	trans
cg07559745_RN7SL273P	0.000147685	0.00034581	0.521650654	M1	Female	trans
cg14032195_MAPK6P4	0.000147686	0.00034581	-0.425459837	M1	Female	trans
cg14825598_LINC02642	0.000147687	0.000345812	-0.338425378	M1	Female	trans
cg14685796_SCAMP3	0.000147687	0.000345812	-0.497280606	M1	Female	trans
cg13547127_NPSR1	0.000147689	0.000345816	0.640692527	M1	Female	trans
cg26822175_DGAT2L7P	0.000147691	0.000345818	-0.366491828	M1	Female	trans
cg13885150_ENSG00000227484	0.000147691	0.000345818	-0.565952349	M1	Female	trans
cg14703553_ENSG00000232983	0.000147691	0.000345818	-0.772709773	M1	Female	trans
cg12397254_PIM3	0.000147692	0.000345818	-0.492339619	M1	Female	trans
cg20505445_FOXD4L4	0.000147692	0.000345818	-0.586666362	M1	Female	trans
cg01047555_FOXC2	0.000147694	0.000345823	-0.592134528	M1	Female	trans
cg08131310_SULT1D1P	0.000147695	0.000345823	-0.582703617	M1	Female	trans
cg17324671_AZU1	0.000147695	0.000345823	-0.384870699	M1	Female	trans
cg27283514_RN7SL97P	0.000147695	0.000345823	-0.634378534	M1	Female	trans
cg21572914_ENSG00000236075	0.000147698	0.000345828	-0.492779009	M1	Female	trans
cg21572914_HOXC10	0.000147698	0.000345828	-0.195501307	M1	Female	trans
cg25879142_RPEP2	0.000147698	0.000345828	0.403789245	M1	Female	trans
cg01817521_TPRA1	0.000147699	0.000345828	-0.46245857	M1	Female	trans
cg01915688_RN7SKP204	0.000147699	0.000345828	-0.44213369	M1	Female	trans
cg17266780_ENSG00000230928	0.000147699	0.000345828	-0.360613761	M1	Female	trans
cg16140565_ENSG00000223751	0.000147701	0.00034583	-0.370983658	M1	Female	trans
cg05922265_LINC02621	0.000147701	0.00034583	-0.507803351	M1	Female	trans
cg13440924_ENSG00000226432	0.000147702	0.000345832	-0.312965052	M1	Female	trans
cg08183793_HS6ST1P1	0.000147702	0.000345833	-0.469940362	M1	Female	trans
cg13032656_RPS27AP15	0.000147703	0.000345834	-0.364327399	M1	Female	trans
cg24430871_NEU3	0.000147704	0.000345835	-0.456431853	M1	Female	trans
ch.22.48274842R_ENSG00000217557	0.000147706	0.000345838	0.402330741	M1	Female	trans
cg09978626_IGKV3OR2-268	0.000147706	0.000345838	-0.444079443	M1	Female	trans
cg21131671_RNU6-19P	0.000147707	0.00034584	-0.529130732	M1	Female	trans
cg26688936_ENSG00000241754	0.000147708	0.000345841	-0.7024423	M1	Female	trans
cg20295071_NTF3	0.000147709	0.000345842	0.40145612	M1	Female	trans
cg00470469_GS1-594A7.3	0.00014771	0.000345842	-0.384544584	M1	Female	trans
cg14421548_OR51A8P	0.00014771	0.000345842	0.538918576	M1	Female	trans
cg12652780_GCNT1P4	0.00014771	0.000345842	-0.431105149	M1	Female	trans
cg09476440_PITPNA-AS1	0.00014771	0.000345842	0.381722923	M1	Female	trans
cg07799895_NAT8	0.000147711	0.000345843	-0.448630008	M1	Female	trans
cg25292374_GAPDHP36	0.000147711	0.000345843	-0.647162201	M1	Female	trans
cg18805486_MAS1	0.000147712	0.000345845	-0.393985224	M1	Female	trans
cg24866437_CYCSP35	0.000147713	0.000345845	-0.473164567	M1	Female	trans
cg11110036_ENSG00000230428	0.000147713	0.000345845	-0.481409855	M1	Female	trans
cg06861426_SGIP1	0.000147714	0.000345846	-0.386597711	M1	Female	trans
cg15753746_ENSG00000225148	0.000147715	0.000345848	-0.523084279	M1	Female	trans
cg13078965_ENSG00000233494	0.000147715	0.000345848	-0.478770554	M1	Female	trans
cg04571903_ENSG00000236213	0.000147717	0.000345848	-0.466756647	M1	Female	trans
cg11995490_DNAAF6	0.000147717	0.000345848	-0.493169781	M1	Female	trans
cg14544216_GALR1	0.000147717	0.000345848	-0.886814058	M1	Female	trans
cg01791737_PCDHA9	0.000147717	0.000345848	0.356999417	M1	Female	trans
cg07338119_ZNF705A	0.000147717	0.000345848	-0.467186037	M1	Female	trans
cg24740818_RNA5SP292	0.000147717	0.000345848	0.198833054	M1	Female	trans
cg15466854_SNORD42B	0.000147718	0.00034585	-0.505335205	M1	Female	trans
cg03143591_ELSPBP1	0.000147719	0.000345851	-0.555919879	M1	Female	trans
cg03702660_ENSG00000241281	0.000147719	0.000345851	-0.374395381	M1	Female	trans
cg08476832_RNU6-553P	0.000147722	0.000345855	-0.448495976	M1	Female	trans
cg09076900_LIPG	0.000147722	0.000345856	-0.583193475	M1	Female	trans
cg26931601_KRT76	0.000147723	0.000345856	0.50972007	M1	Female	trans
cg01594767_ENSG00000226439	0.000147724	0.000345857	-0.746009334	M1	Female	trans
cg02437787_CLEC12A	0.000147724	0.000345858	-0.561618574	M1	Female	trans
cg16663425_ENSG00000229912	0.000147725	0.000345859	-0.562472994	M1	Female	trans
cg02938045_ENSG00000233739	0.000147725	0.000345859	-0.546193896	M1	Female	trans
cg07285237_ENSG00000227365	0.000147726	0.00034586	0.647307565	M1	Female	trans
cg07784793_RPL21P129	0.000147729	0.000345868	-0.553805322	M1	Female	trans
cg16278658_HAS1	0.000147731	0.000345869	-0.317539913	M1	Female	trans
cg09519485_MIR876	0.000147731	0.000345869	-0.745315452	M1	Female	trans
cg04457964_ENSG00000232626	0.000147731	0.000345869	-0.390360285	M1	Female	trans
cg05152764_ENSG00000235994	0.000147733	0.000345873	-0.375704144	M1	Female	trans
cg23383887_GPR88	0.000147736	0.000345879	-0.460402811	M1	Female	trans
cg16802996_RNU6-1200P	0.000147736	0.000345879	-0.522704927	M1	Female	trans
cg18087761_LYSMD3	0.000147738	0.000345881	-0.472973841	M1	Female	trans
cg04498418_LIF	0.000147739	0.000345881	-0.616048403	M1	Female	trans
cg12594940_AQP12B	0.00014774	0.000345881	-0.372553372	M1	Female	trans
cg00199007_PRMT1	0.000147741	0.000345881	-0.466062153	M1	Female	trans
cg19681352_RPL7P10	0.000147742	0.000345881	-0.66515371	M1	Female	trans
cg19681352_BRINP3	0.000147742	0.000345881	-0.66515371	M1	Female	trans
cg19681352_MIR588	0.000147742	0.000345881	-0.472086417	M1	Female	trans
cg19681352_RNU6-270P	0.000147742	0.000345881	-0.596702198	M1	Female	trans
cg19681352_RBMY1HP	0.000147742	0.000345881	-0.66515371	M1	Female	trans
cg19681352_ENSG00000205452	0.000147742	0.000345881	-0.37280434	M1	Female	trans
cg19681352_ASS1P4	0.000147742	0.000345881	-0.66515371	M1	Female	trans
cg19681352_ENSG00000238192	0.000147742	0.000345881	-0.66515371	M1	Female	trans
cg19681352_CALM1P1	0.000147742	0.000345881	-0.472087883	M1	Female	trans
cg19681352_SHROOM2P1	0.000147742	0.000345881	-0.386903318	M1	Female	trans
cg08451822_ENSG00000243705	0.000147744	0.000345887	0.266944504	M1	Female	trans
cg14086691_RPL18AP7	0.000147746	0.00034589	-0.376314984	M1	Female	trans
cg07748583_TSPEAR-AS2	0.000147747	0.00034589	0.488890981	M1	Female	trans
cg10530063_ENSG00000236606	0.000147747	0.00034589	0.369422656	M1	Female	trans
cg17725166_LINC00412	0.00014775	0.000345896	-0.356727227	M1	Female	trans
cg20060216_RNU6-213P	0.00014775	0.000345896	-0.379476857	M1	Female	trans
cg21133255_ARC	0.00014775	0.000345896	-0.434068652	M1	Female	trans
cg24863484_IGHM	0.000147755	0.000345906	-0.37022584	M1	Female	trans
cg13409449_CFL1P7	0.000147756	0.000345908	-0.452998857	M1	Female	trans
cg00047667_NOS2P3	0.000147758	0.00034591	-0.49782671	M1	Female	trans
cg09465533_WASF1	0.000147759	0.000345912	-0.531363967	M1	Female	trans
cg05715917_PARD6B	0.000147761	0.000345914	-0.475155194	M1	Female	trans
cg13767506_MMP1	0.000147761	0.000345914	-0.497714927	M1	Female	trans
cg18053954_RN7SL394P	0.000147761	0.000345915	-0.467010819	M1	Female	trans
cg01019631_GAMT	0.000147762	0.000345916	-0.514028197	M1	Female	trans
cg19754530_ENSG00000225146	0.000147762	0.000345916	-0.623912924	M1	Female	trans
cg00711529_PNMA6E	0.000147765	0.000345922	-0.516557236	M1	Female	trans
cg19763463_SEC24A	0.000147766	0.000345922	-0.473861438	M1	Female	trans
cg04152562_ENSG00000239129	0.000147766	0.000345922	-0.558293483	M1	Female	trans
cg04294866_ENSG00000239288	0.000147771	0.000345933	-0.563910987	M1	Female	trans
cg26512142_IL1R1-AS1	0.000147774	0.000345938	0.50891928	M1	Female	trans
cg24866437_DPT	0.000147774	0.000345938	-0.194040382	M1	Female	trans
cg27399957_ENSG00000223436	0.000147774	0.000345938	-0.507287568	M1	Female	trans
cg26980789_ENSG00000233415	0.000147775	0.000345938	0.556137547	M1	Female	trans
cg14737164_ANKRD26P2	0.000147776	0.000345939	-0.438998862	M1	Female	trans
cg15871206_ZNF280A	0.000147778	0.000345943	-0.306609067	M1	Female	trans
cg17947922_LIPM	0.000147779	0.000345945	-0.558355896	M1	Female	trans
cg14223866_MRPS21P2	0.000147779	0.000345945	0.51598201	M1	Female	trans
cg09339841_H2AC10P	0.000147781	0.000345948	-0.466859576	M1	Female	trans
cg02355304_CLEC18C	0.000147781	0.000345948	-0.541986281	M1	Female	trans
cg16153400_ENSG00000227365	0.000147782	0.000345948	0.653745017	M1	Female	trans
cg06736785_FOXP4	0.000147787	0.00034596	-0.538922607	M1	Female	trans
cg16959364_GATA6	0.000147787	0.000345961	-0.372336143	M1	Female	trans
cg14468692_TLE1	0.00014779	0.000345966	-0.659290315	M1	Female	trans
cg19623054_USP12PX	0.000147791	0.000345966	-0.341983798	M1	Female	trans
cg00535538_KRT81	0.000147791	0.000345966	0.53790984	M1	Female	trans
cg22843488_OR6C1	0.000147791	0.000345966	-0.609819168	M1	Female	trans
cg25019890_C6orf141	0.000147792	0.000345966	-0.513574991	M1	Female	trans
cg03332734_IL9RP2	0.000147792	0.000345966	-0.327741144	M1	Female	trans
cg08823359_COX6B1P1	0.000147792	0.000345966	0.390459487	M1	Female	trans
cg01019631_PDIA2	0.000147792	0.000345966	-0.599549076	M1	Female	trans
cg04457964_SHANK2-AS2	0.000147794	0.000345968	-0.377902121	M1	Female	trans
cg02532528_MAGED2	0.000147794	0.000345968	-0.605711745	M1	Female	trans
cg15125392_OR1E1	0.000147795	0.000345969	-0.40221668	M1	Female	trans
cg12397254_SPRR1B	0.000147795	0.000345969	-0.482852913	M1	Female	trans
cg16237565_ENSG00000233970	0.000147799	0.000345976	-0.383136809	M1	Female	trans
cg12030221_RNA5SP295	0.0001478	0.000345978	-0.49542881	M1	Female	trans
cg08583127_NPNT	0.0001478	0.000345978	-0.57494249	M1	Female	trans
cg20733879_LINC02023	0.000147801	0.000345979	-0.593802717	M1	Female	trans
cg08296131_PAIP2B	0.000147801	0.000345979	-0.631865987	M1	Female	trans
cg11153505_LINC01678	0.000147803	0.000345983	-0.514336004	M1	Female	trans
cg20161227_OTUD6A	0.000147805	0.000345986	-0.640312899	M1	Female	trans
cg27431761_MIR30A	0.000147805	0.000345986	0.353431211	M1	Female	trans
cg10296718_DDX39AP1	0.000147805	0.000345986	-0.479381278	M1	Female	trans
cg06884304_CYCSP11	0.000147806	0.000345987	-0.413510799	M1	Female	trans
cg08547343_BUB3P1	0.000147806	0.000345987	0.483639354	M1	Female	trans
cg25905192_SRMS	0.000147808	0.00034599	-0.559246704	M1	Female	trans
cg09162333_NOL3	0.000147808	0.00034599	-0.540178012	M1	Female	trans
cg07364760_ENSG00000230686	0.00014781	0.000345991	0.690203689	M1	Female	trans
cg07173972_TSEN15P1	0.00014781	0.000345991	0.391615666	M1	Female	trans
cg01775558_HDAC5	0.00014781	0.000345991	-0.559075028	M1	Female	trans
cg06481168_ENSG00000228438	0.00014781	0.000345992	0.491473873	M1	Female	trans
cg21727347_USP9Y	0.000147816	0.000346004	0.650448216	M1	Female	trans
cg21555099_SIRT4	0.000147816	0.000346004	0.329034468	M1	Female	trans
cg26571977_RPL7AP7	0.000147819	0.000346011	-0.488433649	M1	Female	trans
cg26329715_ZNF283	0.000147821	0.000346013	0.420657174	M1	Female	trans
cg17522386_CYP1A1	0.000147824	0.000346019	-0.505846565	M1	Female	trans
cg22646311_KRT10	0.000147824	0.00034602	0.445282609	M1	Female	trans
cg18976191_HSFY2	0.000147826	0.000346021	-0.356334537	M1	Female	trans
cg18976191_HSFY1	0.000147826	0.000346021	-0.356334537	M1	Female	trans
cg21764190_GLRX3	0.000147827	0.000346025	0.54942378	M1	Female	trans
cg05564760_ENSG00000216811	0.000147829	0.000346029	-0.498660036	M1	Female	trans
cg03094912_TTTY21B	0.00014783	0.00034603	-0.363497159	M1	Female	trans
cg20757966_ENSG00000237265	0.000147831	0.00034603	-0.381382934	M1	Female	trans
cg06502685_PLK5	0.000147834	0.000346037	-0.600562989	M1	Female	trans
cg01512230_RNU6ATAC	0.000147836	0.000346042	-0.537095189	M1	Female	trans
cg14421548_OR52M1	0.000147839	0.000346048	0.603377734	M1	Female	trans
cg07173972_FAAP100	0.00014784	0.000346049	-0.436684915	M1	Female	trans
cg19378640_PKNOX2	0.000147847	0.000346064	0.456223266	M1	Female	trans
cg02751273_ENSG00000226070	0.000147847	0.000346064	0.500758279	M1	Female	trans
cg18331249_ENSG00000230631	0.000147847	0.000346065	-0.604859201	M1	Female	trans
cg11600697_ENSG00000205485	0.000147849	0.000346067	0.380382671	M1	Female	trans
cg16463564_ELOCP36	0.000147849	0.000346067	0.449374548	M1	Female	trans
cg17759806_ENSG00000230188	0.000147851	0.000346071	-0.646606269	M1	Female	trans
cg05834845_RPS2P7	0.000147852	0.000346072	-0.520954584	M1	Female	trans
cg05200992_LINC02702	0.000147853	0.000346073	-0.429379177	M1	Female	trans
cg19693276_RNU4-63P	0.000147853	0.000346073	-0.895376556	M1	Female	trans
cg14047008_COL2A1	0.000147853	0.000346073	-0.421979486	M1	Female	trans
cg20069451_SCGB1C1	0.000147854	0.000346073	0.571275949	M1	Female	trans
cg23073032_LINC01625	0.000147854	0.000346073	0.314190568	M1	Female	trans
cg14483161_IFIH1	0.000147855	0.000346074	-0.497241269	M1	Female	trans
cg12081434_DNMT3L-AS1	0.000147855	0.000346074	-0.280583992	M1	Female	trans
cg20935363_GXYLT1P6	0.000147855	0.000346074	0.377274456	M1	Female	trans
cg24413826_DNAJC19P4	0.000147856	0.000346074	-0.443081584	M1	Female	trans
cg03337430_ZNF877P	0.000147857	0.000346074	-0.462275909	M1	Female	trans
cg13883633_RNU1-82P	0.000147858	0.000346074	-0.622965468	M1	Female	trans
cg27384879_LINC00229	0.00014786	0.000346074	-0.264520126	M1	Female	trans
cg27384879_ENSG00000229858	0.00014786	0.000346074	-0.287029676	M1	Female	trans
cg27384879_SNORD42A	0.00014786	0.000346074	-0.603091277	M1	Female	trans
cg27384879_KRTAP6-2	0.00014786	0.000346074	-0.428038205	M1	Female	trans
cg27384879_ENSG00000227493	0.00014786	0.000346074	-0.428038205	M1	Female	trans
cg27384879_HOXC13	0.00014786	0.000346074	-0.191139435	M1	Female	trans
cg27384879_LINC01677	0.00014786	0.000346074	-0.603091277	M1	Female	trans
cg27384879_MIR1185-2	0.00014786	0.000346074	-0.603091277	M1	Female	trans
cg27384879_ENSG00000237445	0.00014786	0.000346074	-0.603091277	M1	Female	trans
cg27384879_ENSG00000241777	0.00014786	0.000346074	-0.603091277	M1	Female	trans
cg11170217_ENSG00000216316	0.00014786	0.000346074	-0.388420071	M1	Female	trans
cg01596995_TMEM183AP1	0.00014786	0.000346074	-1.301814034	M1	Female	trans
cg20968717_SNORD115-4	0.000147861	0.000346075	-0.865822732	M1	Female	trans
cg15374032_ENSG00000224370	0.000147862	0.000346076	-0.453612939	M1	Female	trans
cg15353542_RTKN	0.000147862	0.000346076	-0.79009694	M1	Female	trans
cg05887431_CCL7	0.000147864	0.000346079	-0.459357652	M1	Female	trans
cg23380468_C11orf40	0.000147865	0.00034608	-0.532353407	M1	Female	trans
cg04799859_RPS27P10	0.000147866	0.000346083	-0.662984298	M1	Female	trans
cg13375352_ENSG00000241280	0.000147868	0.000346087	0.662398909	M1	Female	trans
cg24711094_ENSG00000240813	0.000147869	0.000346087	-0.391865159	M1	Female	trans
cg01990910_SRRM1P2	0.000147869	0.000346087	-0.591292705	M1	Female	trans
cg04667681_YWHAZP10	0.000147869	0.000346087	-0.487474894	M1	Female	trans
cg00066022_LINC02476	0.000147875	0.000346099	-0.369670958	M1	Female	trans
cg02711245_RNU6-1222P	0.000147875	0.000346099	-0.56288715	M1	Female	trans
cg10980542_TEAD2	0.000147875	0.000346099	0.644471	M1	Female	trans
cg17818792_FHDC1	0.000147876	0.000346099	-0.429435692	M1	Female	trans
cg09908042_TAC4	0.000147878	0.000346103	-0.405531651	M1	Female	trans
cg15405368_EIF3JP1	0.000147879	0.000346104	0.533609611	M1	Female	trans
cg04208996_RCHY1	0.000147879	0.000346104	-0.521380213	M1	Female	trans
cg11893511_IBA57	0.00014788	0.000346104	-0.61375835	M1	Female	trans
cg12412495_CCDC175	0.00014788	0.000346104	0.534056337	M1	Female	trans
cg23806703_RBM26-AS1	0.00014788	0.000346104	-0.461402392	M1	Female	trans
cg25366472_HSP90AA4P	0.00014788	0.000346104	-0.453046936	M1	Female	trans
cg15883884_ENSG00000233941	0.000147881	0.000346104	-0.377466155	M1	Female	trans
cg07814977_RNU6-906P	0.000147882	0.000346106	-0.560140862	M1	Female	trans
cg16615370_RNU6-418P	0.000147883	0.000346109	-0.473839942	M1	Female	trans
cg17080234_DEFB122	0.000147884	0.00034611	-0.607611143	M1	Female	trans
cg26338386_LRRTM4-AS1	0.000147884	0.00034611	-0.401368209	M1	Female	trans
cg12878716_RRP1B	0.000147885	0.000346111	-0.751641298	M1	Female	trans
cg14362780_ATP5MFP1	0.000147886	0.000346112	-0.387059955	M1	Female	trans
cg11714647_ENSG00000232986	0.000147887	0.000346113	-0.43313696	M1	Female	trans
cg22943498_ENSG00000236425	0.000147887	0.000346113	-0.463517736	M1	Female	trans
cg02272489_RPL29P11	0.000147887	0.000346113	0.706663654	M1	Female	trans
cg26042854_PUDPP3	0.000147888	0.000346114	-0.412345849	M1	Female	trans
cg18878984_IGSF21-AS1	0.000147889	0.000346115	-0.465441395	M1	Female	trans
cg10462898_RNA5SP198	0.00014789	0.000346116	-0.4734446	M1	Female	trans
cg08932440_OR5AC2	0.00014789	0.000346116	0.573290388	M1	Female	trans
cg25311637_LINC01141	0.00014789	0.000346117	0.680698974	M1	Female	trans
cg08266644_PTCHD1	0.000147892	0.000346119	-0.57725053	M1	Female	trans
cg21090866_PAFAH1B2P1	0.000147892	0.000346119	-0.56308009	M1	Female	trans
cg00509649_CCDC3	0.000147892	0.000346119	0.620310515	M1	Female	trans
cg13370086_BARX2	0.000147893	0.000346119	-0.431347875	M1	Female	trans
cg23231631_RNU6-1327P	0.000147894	0.00034612	-0.395446046	M1	Female	trans
cg03103060_RNU1-151P	0.000147896	0.000346124	-0.716051876	M1	Female	trans
cg03598801_POM121L10P	0.000147897	0.000346124	-0.479018998	M1	Female	trans
cg10723869_BCL2L2	0.000147897	0.000346124	-0.757173109	M1	Female	trans
cg23398596_LSP1P3	0.000147898	0.000346128	-0.552986626	M1	Female	trans
cg18941079_OR2S1P	0.000147899	0.000346129	-0.450642174	M1	Female	trans
cg17491117_IL9RP1	0.000147901	0.000346132	-0.501564452	M1	Female	trans
cg20312287_ENSG00000237293	0.000147901	0.000346132	-0.420274348	M1	Female	trans
cg17401373_FMO7P	0.000147904	0.000346137	-0.462907508	M1	Female	trans
cg02621613_SNTG1	0.000147905	0.000346139	-0.406798734	M1	Female	trans
cg21415853_GRID1-AS1	0.000147906	0.00034614	-0.499274121	M1	Female	trans
cg24561753_LINC00415	0.000147909	0.000346147	-0.54260213	M1	Female	trans
cg14034298_ENSG00000199566	0.00014791	0.000346147	-0.400142513	M1	Female	trans
cg11390628_OR4F4	0.00014791	0.000346147	-0.819061186	M1	Female	trans
cg08158675_PAQR6	0.000147911	0.000346148	-0.54286223	M1	Female	trans
cg00471162_SNRPGP8	0.000147912	0.000346151	-0.573932247	M1	Female	trans
cg17669549_AFP	0.000147912	0.000346151	-0.412194005	M1	Female	trans
cg22658550_UBE2E1-AS1	0.000147916	0.000346159	-0.664121068	M1	Female	trans
cg12356249_HRH4	0.000147917	0.000346161	-0.28684932	M1	Female	trans
cg08535195_TCF7L1-IT1	0.000147919	0.000346163	-0.755506504	M1	Female	trans
cg18137757_HMGN2P17	0.000147921	0.000346167	-0.474267918	M1	Female	trans
cg07543199_MYO5BP3	0.000147921	0.000346167	-0.378046949	M1	Female	trans
cg12600174_GABARAP	0.000147921	0.000346167	0.506173365	M1	Female	trans
cg12474980_TNR	0.000147922	0.000346167	-0.320129125	M1	Female	trans
cg19477551_BEND7P1	0.000147924	0.00034617	0.376958827	M1	Female	trans
cg17159699_PARP15	0.000147924	0.00034617	-0.315842032	M1	Female	trans
cg02096758_MEF2C	0.000147924	0.000346171	-0.46594796	M1	Female	trans
cg15065591_MTATP6P20	0.000147925	0.000346172	-0.437404843	M1	Female	trans
cg13871921_RPS27AP17	0.000147925	0.000346172	-0.732045508	M1	Female	trans
cg14086691_NPTXR	0.000147926	0.000346172	-0.421645816	M1	Female	trans
cg05492735_KRT12	0.000147927	0.000346174	-1.020362844	M1	Female	trans
cg02067491_IGKV4-1	0.000147929	0.000346178	-0.113712427	M1	Female	trans
cg11889058_RNU1-55P	0.00014793	0.00034618	-0.493772543	M1	Female	trans
cg14724699_NEUROD4	0.000147931	0.000346182	-0.701796398	M1	Female	trans
cg08319936_PRG2	0.000147933	0.000346186	-0.502244284	M1	Female	trans
cg14206615_ENSG00000229559	0.000147933	0.000346186	0.685071625	M1	Female	trans
cg03167407_H4P1	0.000147934	0.000346187	-0.368300529	M1	Female	trans
cg19787076_HTR7P1	0.000147937	0.000346191	-0.445326547	M1	Female	trans
cg09563600_PCSK5	0.000147937	0.000346192	-0.526097608	M1	Female	trans
cg25324442_RNU6-746P	0.00014794	0.000346196	0.539391445	M1	Female	trans
cg17159699_HYLS1	0.00014794	0.000346196	-0.438939965	M1	Female	trans
cg08069675_KCNJ12	0.00014794	0.000346196	-0.4309692	M1	Female	trans
cg20505445_ENSG00000238007	0.000147943	0.0003462	-0.353949902	M1	Female	trans
cg04938082_ENSG00000229275	0.000147943	0.0003462	-0.495333265	M1	Female	trans
cg05874523_APOC3	0.000147943	0.0003462	-0.410419348	M1	Female	trans
cg17733194_PRSS40B	0.000147944	0.000346201	-0.59359029	M1	Female	trans
cg00325112_ENSG00000213087	0.000147944	0.000346202	-0.405320415	M1	Female	trans
cg02426343_C1orf229	0.000147945	0.000346203	0.625176579	M1	Female	trans
cg17401373_RNU6ATAC8P	0.000147946	0.000346205	-0.457035768	M1	Female	trans
cg19994026_MIR501	0.000147947	0.000346206	-0.391232288	M1	Female	trans
cg19408572_SLAMF7	0.000147948	0.000346207	0.756960532	M1	Female	trans
cg25905192_RN7SL728P	0.000147948	0.000346208	-0.515868538	M1	Female	trans
cg24429037_RPL30P2	0.000147949	0.000346209	-0.419890896	M1	Female	trans
cg09926728_RNU7-140P	0.000147953	0.000346217	-0.60611394	M1	Female	trans
cg09003954_ENSG00000236425	0.000147953	0.000346217	0.64288109	M1	Female	trans
cg13573513_ENSG00000225884	0.000147955	0.000346219	-0.433323793	M1	Female	trans
cg18687588_ENSG00000235563	0.000147956	0.000346221	-0.52773681	M1	Female	trans
cg21512216_IL36RN	0.00014796	0.000346229	-0.572227935	M1	Female	trans
cg11687389_RNU4-21P	0.000147962	0.000346233	-0.432375781	M1	Female	trans
cg24304928_FEZ2	0.000147963	0.000346235	-0.384659782	M1	Female	trans
cg08449558_RHBDF1P1	0.000147967	0.000346244	-0.48296661	M1	Female	trans
cg14509967_GIMAP5	0.000147968	0.000346244	0.386141996	M1	Female	trans
cg22538778_ALDH7A1P4	0.000147971	0.000346252	-0.532789637	M1	Female	trans
cg24186114_UBE2V1P16	0.000147973	0.000346254	-0.482765108	M1	Female	trans
cg04478428_SNORA63D	0.000147973	0.000346254	0.444172618	M1	Female	trans
cg21000599_PRR4	0.000147974	0.000346256	-0.457169954	M1	Female	trans
cg09162333_ZNRF1	0.000147979	0.000346266	-0.570306415	M1	Female	trans
cg14156592_ACTBP1	0.00014798	0.000346266	-0.369735344	M1	Female	trans
cg04571903_ENSG00000220537	0.00014798	0.000346266	-0.647186659	M1	Female	trans
cg19467576_RBP4	0.00014798	0.000346267	-0.526178672	M1	Female	trans
cg18260374_UGT2B17	0.000147981	0.000346268	-0.349674936	M1	Female	trans
cg03830265_RANBP3L	0.000147982	0.000346268	-0.450016594	M1	Female	trans
cg14646214_BRINP1	0.000147982	0.000346268	-0.52024902	M1	Female	trans
cg20313696_OR7E14P	0.000147982	0.000346268	-0.502152423	M1	Female	trans
cg19649827_OR1D2	0.000147985	0.000346274	-0.542036785	M1	Female	trans
cg06638427_KRT76	0.000147987	0.000346277	0.633374031	M1	Female	trans
cg26287816_Y_RNA	0.000147987	0.000346277	0.379110554	M1	Female	trans
cg10488013_PDE8B	0.000147988	0.000346278	-0.374708702	M1	Female	trans
cg03310930_EGR2	0.00014799	0.000346284	-0.509858825	M1	Female	trans
cg26539349_RNU6-1032P	0.000147991	0.000346284	-0.535777495	M1	Female	trans
cg22332045_CELA3B	0.000147992	0.000346285	-0.392743872	M1	Female	trans
cg14484356_LHFPL6	0.000147996	0.000346295	-0.50826638	M1	Female	trans
cg25271009_ENSG00000231173	0.000147997	0.000346295	-0.292242309	M1	Female	trans
cg11540596_ZNF733P	0.000147997	0.000346296	-0.492923035	M1	Female	trans
cg16601957_KLRC1	0.000147999	0.0003463	-0.48363629	M1	Female	trans
cg06389015_CFL1P7	0.000148	0.000346302	-0.404060463	M1	Female	trans
cg06736785_JMJD1C	0.000148001	0.000346303	0.484836116	M1	Female	trans
cg21909391_ETNPPL	0.000148003	0.000346306	-0.64454398	M1	Female	trans
cg21560722_MTCO1P17	0.000148004	0.000346307	-0.44538605	M1	Female	trans
cg27445894_KRT18P42	0.000148004	0.000346308	-0.17279943	M1	Female	trans
cg02159489_ENSG00000228586	0.000148006	0.00034631	-0.377905786	M1	Female	trans
cg04924345_LINC00326	0.000148007	0.000346313	-0.507222979	M1	Female	trans
cg14378564_ENSG00000229969	0.000148009	0.000346317	0.536053655	M1	Female	trans
cg02769058_GPR171	0.000148012	0.000346321	-0.559369173	M1	Female	trans
cg19079605_IGLV8OR8-1	0.000148012	0.000346321	-0.600113032	M1	Female	trans
cg18024856_MYH3	0.000148012	0.000346321	0.370345124	M1	Female	trans
cg13819988_ZAR1	0.000148012	0.000346322	-0.437366374	M1	Female	trans
cg16053070_GCKR	0.000148018	0.000346333	-0.479240885	M1	Female	trans
cg06024364_GANC	0.000148019	0.000346336	-0.378609527	M1	Female	trans
cg05780543_ENSG00000236957	0.00014802	0.000346336	0.435717411	M1	Female	trans
cg23700513_APOC3	0.000148021	0.000346339	0.343194774	M1	Female	trans
cg01707795_SLC6A17	0.000148021	0.000346339	-0.583017558	M1	Female	trans
cg20952901_ENSG00000224972	0.000148023	0.000346341	0.480767413	M1	Female	trans
cg09381162_CLCA1	0.000148025	0.000346345	-0.568962554	M1	Female	trans
cg12571007_ZNF391	0.000148027	0.000346349	-0.367276309	M1	Female	trans
cg05476733_SNORD21	0.000148028	0.00034635	-0.464264116	M1	Female	trans
cg18455405_TTYH2	0.000148028	0.00034635	-0.371557496	M1	Female	trans
cg15125392_NPM1P4	0.000148028	0.00034635	-0.525085867	M1	Female	trans
cg22595719_ENSG00000229855	0.000148029	0.00034635	-0.504495398	M1	Female	trans
cg12067981_RNA5S13	0.000148029	0.00034635	-0.567051488	M1	Female	trans
cg19432688_TUBB6	0.00014803	0.000346351	-0.490544251	M1	Female	trans
cg05800065_U8	0.00014803	0.000346351	0.477741295	M1	Female	trans
cg01707795_ELAVL3	0.00014803	0.000346351	-0.846154656	M1	Female	trans
cg11821302_ENSG00000225605	0.000148033	0.000346356	-0.42824316	M1	Female	trans
cg26662682_DPP10-AS2	0.000148033	0.000346356	-0.47292968	M1	Female	trans
cg02096001_ENSG00000230202	0.000148035	0.000346359	0.452478473	M1	Female	trans
cg08698198_ENSG00000236356	0.000148036	0.00034636	-0.389163155	M1	Female	trans
cg13730281_CSH2	0.000148036	0.000346361	-0.424068877	M1	Female	trans
cg02429487_SNX18P26	0.000148037	0.000346362	-0.575041652	M1	Female	trans
cg20223162_HMGB3P7	0.000148038	0.000346363	0.494258188	M1	Female	trans
cg27599856_RNU7-136P	0.000148039	0.000346366	-0.369112162	M1	Female	trans
cg25699417_ENSG00000229601	0.00014804	0.000346366	-0.402869455	M1	Female	trans
cg01604152_SOAT2	0.000148041	0.000346368	-0.733140142	M1	Female	trans
cg04571903_BCL2L14	0.000148046	0.000346379	-0.532808861	M1	Female	trans
cg18692382_ENSG00000240518	0.000148048	0.000346382	0.342320641	M1	Female	trans
cg01016056_OR7E96P	0.000148048	0.000346383	-0.417103621	M1	Female	trans
cg02125534_DIRC3-AS1	0.000148049	0.000346383	-0.397714472	M1	Female	trans
cg02251147_G0S2	0.000148049	0.000346383	-0.594930991	M1	Female	trans
cg18890249_SPEM1	0.000148049	0.000346383	-0.363066043	M1	Female	trans
cg09919756_MAP2	0.000148053	0.00034639	-0.558986598	M1	Female	trans
cg15333688_EGR3	0.000148054	0.000346392	-0.438570933	M1	Female	trans
cg14457908_SNX19P2	0.000148054	0.000346392	-0.506859114	M1	Female	trans
cg26759296_REL	0.000148055	0.000346393	-0.496409535	M1	Female	trans
cg12774454_YRDCP2	0.000148055	0.000346393	-0.451532376	M1	Female	trans
cg03561071_ENSG00000233519	0.000148055	0.000346393	-0.419478672	M1	Female	trans
cg25479848_TMEFF2	0.000148056	0.000346393	-0.402909226	M1	Female	trans
cg01921484_FGF19	0.000148057	0.000346395	-0.043968026	M1	Female	trans
cg09201130_MIR23A	0.000148059	0.000346398	0.526366657	M1	Female	trans
cg09623464_DCUN1D4	0.000148059	0.000346398	-0.515362256	M1	Female	trans
cg07173972_PGAP6	0.000148062	0.000346404	-0.436154823	M1	Female	trans
cg25699417_GOT2P6	0.000148063	0.000346405	-0.360868764	M1	Female	trans
cg19123882_C3orf22	0.000148063	0.000346405	0.491603375	M1	Female	trans
cg23987549_RIPPLY3	0.000148068	0.000346417	0.404278096	M1	Female	trans
cg13930375_TUBB8P1	0.000148069	0.000346418	-0.482321148	M1	Female	trans
cg03038914_RPS3AP47	0.00014807	0.000346418	-0.383335668	M1	Female	trans
cg02493602_SLC9A3	0.00014807	0.000346418	0.531262845	M1	Female	trans
cg04540711_CA5BP1	0.00014807	0.000346418	-0.471563846	M1	Female	trans
cg03763624_DCDC2C	0.000148071	0.00034642	-0.306645791	M1	Female	trans
cg18095452_CT47A2	0.000148078	0.000346431	-0.505130922	M1	Female	trans
cg01707391_ENSG00000227965	0.000148078	0.000346431	-0.448259885	M1	Female	trans
cg14241523_LINC01761	0.00014808	0.000346431	0.470881665	M1	Female	trans
cg14241523_RNU6-788P	0.00014808	0.000346431	0.470881665	M1	Female	trans
cg14241523_RN7SKP28	0.00014808	0.000346431	0.701656401	M1	Female	trans
cg14241523_SNORD36A	0.00014808	0.000346431	0.430245967	M1	Female	trans
cg14241523_TYRL	0.00014808	0.000346431	0.31170856	M1	Female	trans
cg14241523_RNA5SP428	0.00014808	0.000346431	0.701656401	M1	Female	trans
cg14241523_RNU6-1326P	0.00014808	0.000346431	0.701656401	M1	Female	trans
cg14241523_Y_RNA	0.00014808	0.000346431	0.497993849	M1	Female	trans
cg14241523_ENSG00000239137	0.00014808	0.000346431	0.701656401	M1	Female	trans
cg25706257_UBE2R2-AS1	0.000148082	0.000346436	-0.412031639	M1	Female	trans
cg03220912_MIA3	0.000148083	0.000346436	-0.466176229	M1	Female	trans
cg00558219_CBFA2T3	0.000148087	0.000346443	-0.545997644	M1	Female	trans
cg04145522_ENSG00000224918	0.000148087	0.000346443	-0.674684007	M1	Female	trans
cg27513510_MLXIP	0.000148089	0.000346448	-0.406252085	M1	Female	trans
cg09640764_LINC02646	0.000148092	0.000346452	-0.362278979	M1	Female	trans
cg25357918_SCN9A	0.000148092	0.000346452	-0.482150778	M1	Female	trans
cg27646075_RNU6-708P	0.000148092	0.000346452	-0.41874501	M1	Female	trans
cg10549933_ENSG00000206647	0.000148092	0.000346452	-0.536633027	M1	Female	trans
cg16411695_RPL4P3	0.000148093	0.000346452	-0.46373904	M1	Female	trans
cg09476440_ZNF511	0.000148094	0.000346454	0.414613242	M1	Female	trans
cg24973755_FHL2	0.000148097	0.000346461	0.492630838	M1	Female	trans
cg14332079_CNTLN	0.000148097	0.000346461	0.503843029	M1	Female	trans
cg24377657_PACSIN1	0.000148099	0.000346464	0.306534901	M1	Female	trans
cg25699417_LINC00903	0.0001481	0.000346465	-0.367193125	M1	Female	trans
cg06747314_RN7SL571P	0.0001481	0.000346465	-0.548187606	M1	Female	trans
cg18580450_KRT80	0.0001481	0.000346465	-0.434052833	M1	Female	trans
cg22491001_MIR596	0.000148101	0.000346466	-0.483797923	M1	Female	trans
cg06811119_PRLH	0.000148102	0.000346468	-0.871619706	M1	Female	trans
cg21156812_EMP2	0.000148104	0.00034647	-0.533099842	M1	Female	trans
cg13978534_PNPT1P1	0.000148106	0.00034647	0.409931497	M1	Female	trans
cg04304019_ENSG00000241912	0.000148107	0.00034647	-0.661154924	M1	Female	trans
cg01549082_IGLJ1	0.000148107	0.00034647	-0.403065476	M1	Female	trans
cg11138035_RNY1P2	0.000148109	0.00034647	-0.398911941	M1	Female	trans
cg17326769_SNORA11C	0.00014811	0.00034647	0.545808048	M1	Female	trans
cg09476440_KRT8	0.00014811	0.00034647	0.424786594	M1	Female	trans
cg22948745_SKP1P3	0.00014811	0.00034647	0.545725188	M1	Female	trans
cg17847052_ENSG00000233055	0.00014811	0.00034647	-0.397446243	M1	Female	trans
cg13465461_RPS7P12	0.00014811	0.00034647	-0.262019809	M1	Female	trans
cg18830282_RNU6-627P	0.000148111	0.00034647	-0.583072441	M1	Female	trans
cg18830282_OTOS	0.000148111	0.00034647	-0.39129996	M1	Female	trans
cg18830282_RNU1-76P	0.000148111	0.00034647	-0.583072441	M1	Female	trans
cg18830282_LINC01626	0.000148111	0.00034647	-0.583072441	M1	Female	trans
cg18830282_FABP12P1	0.000148111	0.00034647	-0.583072441	M1	Female	trans
cg18830282_NTM-IT	0.000148111	0.00034647	-0.41383003	M1	Female	trans
cg18830282_DEFB128	0.000148111	0.00034647	-0.583072441	M1	Female	trans
cg18830282_RN7SL305P	0.000148111	0.00034647	-0.41383003	M1	Female	trans
cg18830282_Y_RNA	0.000148111	0.00034647	-0.523067979	M1	Female	trans
cg18830282_ENSG00000228167	0.000148111	0.00034647	-0.583072441	M1	Female	trans
cg18830282_ENSG00000229013	0.000148111	0.00034647	-0.583072441	M1	Female	trans
cg18830282_ENSG00000232958	0.000148111	0.00034647	-0.222509999	M1	Female	trans
cg18830282_ENSG00000234638	0.000148111	0.00034647	-0.583072441	M1	Female	trans
cg18830282_FGF7P2	0.000148111	0.00034647	-0.113687852	M1	Female	trans
cg08879849_ATOH1	0.000148111	0.00034647	-0.850278369	M1	Female	trans
cg18057692_ASB9	0.000148111	0.00034647	-0.405911709	M1	Female	trans
cg04876127_MYH7	0.000148112	0.00034647	-0.38882731	M1	Female	trans
cg13904505_RNU6-984P	0.000148112	0.000346471	0.550945726	M1	Female	trans
cg22274117_ENSG00000236634	0.000148113	0.000346471	0.381766102	M1	Female	trans
cg18320766_ENSG00000227757	0.000148113	0.000346471	0.633284969	M1	Female	trans
cg09653933_ENSG00000240103	0.000148113	0.000346471	-0.588186853	M1	Female	trans
cg15041373_ZNF354B	0.000148114	0.000346473	-0.421128385	M1	Female	trans
cg07738820_FNDC1-IT1	0.000148115	0.000346473	0.599708419	M1	Female	trans
cg01169429_RABGGTB	0.000148115	0.000346473	-0.555254384	M1	Female	trans
cg13799853_RPS27AP20	0.000148116	0.000346473	0.47280915	M1	Female	trans
cg13565400_LINC01441	0.000148116	0.000346473	0.513845006	M1	Female	trans
cg15588585_CDH2	0.000148116	0.000346474	-0.617315783	M1	Female	trans
cg01693891_ZNF132	0.000148117	0.000346475	-0.578377484	M1	Female	trans
cg09981313_HOXC9	0.000148118	0.000346475	-0.163413928	M1	Female	trans
cg04101572_RN7SL149P	0.00014812	0.00034648	-0.659191782	M1	Female	trans
cg07712598_SLC18A2	0.000148122	0.000346483	-0.374344212	M1	Female	trans
cg00199007_KLHL21	0.000148122	0.000346483	-0.469258848	M1	Female	trans
cg09651708_KLF10	0.000148123	0.000346484	-0.449759532	M1	Female	trans
cg15099537_DEFB4A	0.000148124	0.000346486	-0.641362591	M1	Female	trans
cg12420787_MIR1277	0.000148124	0.000346486	-0.2888646	M1	Female	trans
cg06736785_ST14	0.000148127	0.000346491	-0.540632579	M1	Female	trans
cg00533683_ENSG00000225884	0.000148127	0.000346491	-0.443393618	M1	Female	trans
cg25375317_KRTAP10-11	0.000148128	0.000346491	-0.382733088	M1	Female	trans
cg05730916_TLE1	0.000148128	0.000346491	-0.608148474	M1	Female	trans
cg13054523_TDGF1P2	0.000148128	0.000346491	-0.451348484	M1	Female	trans
cg04072177_BEAN1	0.000148128	0.000346491	-0.42014266	M1	Female	trans
cg16936906_RNA5SP111	0.00014813	0.000346495	0.664969238	M1	Female	trans
cg10548700_TRGC1	0.000148132	0.000346499	0.483133869	M1	Female	trans
cg09223563_RANP8	0.000148133	0.0003465	-0.942038532	M1	Female	trans
cg25710745_OTC	0.000148134	0.000346502	-0.45113964	M1	Female	trans
cg15817224_ENSG00000230929	0.000148135	0.000346504	-0.484364445	M1	Female	trans
cg23203918_ENSG00000225903	0.000148136	0.000346506	-0.489493551	M1	Female	trans
cg25445017_UPK1A	0.000148137	0.000346507	0.421321977	M1	Female	trans
cg07777115_LDLRAD3	0.000148137	0.000346507	-0.359543551	M1	Female	trans
cg04084126_ATP5MC1P1	0.000148138	0.000346507	0.648473144	M1	Female	trans
cg14294245_KRT19P1	0.000148138	0.000346507	-0.501336716	M1	Female	trans
cg23806703_PLCL2	0.000148139	0.000346508	-0.46967997	M1	Female	trans
cg14609104_NTS	0.000148141	0.00034651	-0.371650182	M1	Female	trans
cg10229938_ENSG00000240752	0.000148142	0.000346512	-0.49331959	M1	Female	trans
cg13337086_ENSG00000229977	0.000148143	0.000346513	-0.467259901	M1	Female	trans
cg24525457_SRGAP3-AS2	0.000148143	0.000346513	0.409342681	M1	Female	trans
cg03292225_TRIM64FP	0.000148143	0.000346513	-0.331819957	M1	Female	trans
cg03308012_ZNF679	0.000148145	0.000346516	-0.533478727	M1	Female	trans
cg08296131_TTC39B	0.000148146	0.000346517	-0.549901274	M1	Female	trans
cg21392906_ENSG00000224375	0.000148146	0.000346517	-0.598945401	M1	Female	trans
cg23024913_C5orf63	0.000148147	0.000346519	-0.378413899	M1	Female	trans
cg13098428_LINC00351	0.00014815	0.000346525	-0.532129633	M1	Female	trans
cg09849405_RRBP1	0.000148151	0.000346525	-0.569730348	M1	Female	trans
cg13370086_OR11Q1P	0.000148151	0.000346525	-0.508616891	M1	Female	trans
cg16140565_KRT16P5	0.000148152	0.000346526	-0.43987006	M1	Female	trans
cg09016212_ENSG00000223646	0.000148153	0.000346528	0.499050166	M1	Female	trans
cg03695461_RPL31P60	0.000148154	0.000346529	-0.516997746	M1	Female	trans
cg06379731_NKX3-2	0.000148154	0.00034653	-0.574126475	M1	Female	trans
cg00312344_GPR6	0.000148155	0.000346532	-0.445172041	M1	Female	trans
cg02303400_RAD51AP1	0.000148156	0.000346532	-0.455492528	M1	Female	trans
cg18187859_HMGN2P36	0.000148158	0.000346537	-0.383609849	M1	Female	trans
cg16726234_CHL1-AS1	0.000148159	0.000346538	-0.449103089	M1	Female	trans
cg08193579_AMY1A	0.00014816	0.000346539	0.381535249	M1	Female	trans
cg09391279_PCDHGA2	0.00014816	0.000346539	-0.473605915	M1	Female	trans
cg06026616_CLDN17	0.000148161	0.000346539	-0.556156034	M1	Female	trans
cg16964439_HMGB3P14	0.000148161	0.000346539	-0.398172279	M1	Female	trans
cg09217797_OR6Y1	0.000148162	0.00034654	0.478194293	M1	Female	trans
cg08013109_INHCAP	0.000148162	0.000346541	-0.349970515	M1	Female	trans
cg13646545_RGS11	0.000148169	0.000346555	-0.828691123	M1	Female	trans
cg14044167_SNORA70E	0.000148169	0.000346555	-0.503696668	M1	Female	trans
cg12916118_ENSG00000233494	0.00014817	0.000346555	-0.542264232	M1	Female	trans
cg15411736_PGLYRP1	0.00014817	0.000346555	-0.558196839	M1	Female	trans
cg17372378_MIR573	0.000148172	0.000346561	-0.462289413	M1	Female	trans
cg26742320_ENSG00000225884	0.000148173	0.000346562	-0.438629617	M1	Female	trans
cg19761267_SCGB1A1	0.000148175	0.000346565	-0.420458533	M1	Female	trans
cg05559286_HS6ST1P1	0.000148175	0.000346565	-0.655910875	M1	Female	trans
cg00193210_ENSG00000236425	0.000148177	0.000346569	-0.509485952	M1	Female	trans
cg18477969_ENSG00000231349	0.000148178	0.00034657	-0.701411486	M1	Female	trans
cg14908168_RNU6-799P	0.000148178	0.000346571	-0.428464017	M1	Female	trans
cg20942887_DTL	0.00014818	0.000346573	-0.398348327	M1	Female	trans
cg08894280_AFF2	0.000148182	0.000346577	-0.411451663	M1	Female	trans
cg09076900_PTGFRN	0.000148183	0.000346578	-0.524192115	M1	Female	trans
cg16581747_LINC02618	0.000148183	0.000346579	-0.494642407	M1	Female	trans
cg08176762_LINC00385	0.000148184	0.000346579	-0.648427476	M1	Female	trans
cg20825109_MOB1B	0.000148185	0.000346582	-0.495701145	M1	Female	trans
cg10664162_GIMAP4	0.000148186	0.000346584	-0.683091843	M1	Female	trans
cg04510815_ENSG00000243072	0.000148187	0.000346585	-0.639049571	M1	Female	trans
cg20825109_RNU6-195P	0.000148188	0.000346587	-0.506920941	M1	Female	trans
cg20260904_ENSG00000225884	0.000148191	0.000346592	-0.457749922	M1	Female	trans
cg18811157_SNHG17	0.000148191	0.000346592	-0.469810512	M1	Female	trans
cg20952901_HSD11B1L	0.000148193	0.000346595	-0.4917758	M1	Female	trans
cg11560603_LINC01941	0.000148193	0.000346595	-0.325315101	M1	Female	trans
cg10659736_TRBV28	0.000148194	0.000346596	-0.443389225	M1	Female	trans
cg20196141_RPL36AP40	0.000148195	0.000346599	-0.705014398	M1	Female	trans
cg09463041_SNRPEP8	0.000148196	0.0003466	-0.461084624	M1	Female	trans
cg13101073_OTOP3	0.000148196	0.0003466	-0.550961781	M1	Female	trans
cg15810865_ENSG00000235319	0.000148197	0.0003466	-0.572931538	M1	Female	trans
cg18580450_SHISA5P2	0.000148199	0.000346601	-0.375299091	M1	Female	trans
cg02953382_ECM1	0.000148199	0.000346601	0.486042151	M1	Female	trans
cg03397234_ENSG00000230551	0.000148201	0.000346601	0.553324525	M1	Female	trans
cg21449027_RNA5SP207	0.000148202	0.000346601	-0.58889075	M1	Female	trans
cg02859042_ENSG00000214970	0.000148202	0.000346601	-0.610775489	M1	Female	trans
cg25293880_RAC1P5	0.000148203	0.000346601	-0.267827878	M1	Female	trans
cg25293880_RAET1M	0.000148203	0.000346601	-0.413057929	M1	Female	trans
cg25293880_RNA5SP448	0.000148203	0.000346601	-0.189146032	M1	Female	trans
cg25293880_CHEK2P4	0.000148203	0.000346601	-0.378292064	M1	Female	trans
cg25293880_TSPY24P	0.000148203	0.000346601	-0.413057929	M1	Female	trans
cg25293880_LINC02054	0.000148203	0.000346601	-0.147027386	M1	Female	trans
cg25293880_PCDHA1	0.000148203	0.000346601	-0.206528965	M1	Female	trans
cg25293880_RPL32P15	0.000148203	0.000346601	-0.460442437	M1	Female	trans
cg25293880_KRTAP4-12	0.000148203	0.000346601	-0.460442437	M1	Female	trans
cg25293880_ENSG00000198671	0.000148203	0.000346601	-0.309002955	M1	Female	trans
cg25293880_ENSG00000231557	0.000148203	0.000346601	-0.460442437	M1	Female	trans
cg10240127_CBARP	0.000148203	0.000346601	-0.450767639	M1	Female	trans
cg06175279_RNU4-4P	0.000148208	0.000346611	-0.519075107	M1	Female	trans
cg16247465_SRP68P3	0.000148209	0.000346614	-0.510979998	M1	Female	trans
cg20638896_TLE3	0.00014821	0.000346614	-0.805619384	M1	Female	trans
cg26162637_ENSG00000231873	0.000148212	0.000346617	-0.355917042	M1	Female	trans
cg16071815_FETUB	0.000148212	0.000346617	-0.320557423	M1	Female	trans
cg14313932_TRAJ14	0.000148212	0.000346617	-0.42279475	M1	Female	trans
cg09177248_C3orf22	0.000148214	0.000346621	-0.523561937	M1	Female	trans
cg05056349_NRG3-AS1	0.000148218	0.000346629	0.481814333	M1	Female	trans
cg15542496_GPR183	0.000148218	0.000346629	-0.46836694	M1	Female	trans
cg01028000_KCNK5	0.000148219	0.000346629	-0.683211443	M1	Female	trans
cg01772677_MIR598	0.000148223	0.000346639	-0.431122841	M1	Female	trans
cg27449976_TCTA	0.000148224	0.00034664	-0.621069751	M1	Female	trans
cg13203009_SLC2A2	0.000148226	0.000346644	-0.479178609	M1	Female	trans
cg24051473_MTCO1P21	0.000148227	0.000346644	0.465099749	M1	Female	trans
cg07545728_RNU6-1286P	0.000148227	0.000346644	-0.293370699	M1	Female	trans
cg10363118_POU5F1P3	0.000148227	0.000346644	-0.411742274	M1	Female	trans
cg22773831_HOXB2	0.000148227	0.000346644	-0.407278248	M1	Female	trans
cg09252970_ENSG00000240752	0.000148228	0.000346646	-0.578457827	M1	Female	trans
cg20249925_OR52N1	0.000148229	0.000346646	-0.558821204	M1	Female	trans
cg06640991_ENSG00000232738	0.00014823	0.000346646	0.531550555	M1	Female	trans
cg01808320_LDHC	0.000148233	0.000346646	-0.57311271	M1	Female	trans
cg18720828_SERPINC1	0.000148233	0.000346646	-0.377335021	M1	Female	trans
cg13389817_ME2P1	0.000148234	0.000346646	-0.463945241	M1	Female	trans
cg04052038_ASB17	0.000148234	0.000346646	-0.368323679	M1	Female	trans
cg04052038_RAB1AP2	0.000148234	0.000346646	-0.653454475	M1	Female	trans
cg04052038_HMGB1P18	0.000148234	0.000346646	-0.728416402	M1	Female	trans
cg04052038_PRELID1P7	0.000148234	0.000346646	-0.728416402	M1	Female	trans
cg04052038_HMGN2P13	0.000148234	0.000346646	-0.277975637	M1	Female	trans
cg04052038_PNLIP	0.000148234	0.000346646	-0.728416402	M1	Female	trans
cg04052038_MIR670HG	0.000148234	0.000346646	-0.728416402	M1	Female	trans
cg04052038_GTF2IP2	0.000148234	0.000346646	-0.728416402	M1	Female	trans
cg04052038_CXorf66	0.000148234	0.000346646	-0.728416402	M1	Female	trans
cg04052038_ENSG00000213068	0.000148234	0.000346646	-0.728416402	M1	Female	trans
cg04052038_U3	0.000148234	0.000346646	-0.728416402	M1	Female	trans
cg09651708_TAS2R2P	0.000148235	0.000346646	-0.528007642	M1	Female	trans
cg17044191_SETSIP	0.000148235	0.000346646	-0.643673699	M1	Female	trans
cg01538049_RPL37P18	0.000148235	0.000346646	-0.521240743	M1	Female	trans
cg04492287_C19orf73	0.000148235	0.000346646	-0.489481624	M1	Female	trans
cg22203300_KRT16	0.000148235	0.000346646	-1.109541292	M1	Female	trans
cg09328960_MTHFD2	0.000148236	0.000346646	-0.385609917	M1	Female	trans
cg19593182_SLC25A5P6	0.000148236	0.000346646	-0.352587974	M1	Female	trans
cg22291003_SAR1AP4	0.000148237	0.000346647	-0.552274363	M1	Female	trans
cg01230890_GNG7	0.000148238	0.00034665	-0.519222275	M1	Female	trans
cg12584394_TOP2A	0.000148242	0.000346657	-0.694568172	M1	Female	trans
cg18966920_KPNA2P1	0.000148243	0.000346659	-0.469910948	M1	Female	trans
cg19380371_OR52K1	0.000148244	0.00034666	-0.446997712	M1	Female	trans
cg00531592_NANOGNBP1	0.000148245	0.000346663	-0.363411926	M1	Female	trans
cg13500029_TIGAR	0.000148247	0.000346667	-0.373308145	M1	Female	trans
cg11016764_LINC01914	0.000148249	0.00034667	-0.559684622	M1	Female	trans
cg00595889_PTPRF	0.00014825	0.000346672	0.506538163	M1	Female	trans
cg18763326_VN2R3P	0.000148252	0.000346676	0.663470506	M1	Female	trans
cg17669549_EEF1B2P7	0.000148253	0.000346677	-0.402979751	M1	Female	trans
cg15120247_CLSTN2	0.000148253	0.000346677	-0.639491122	M1	Female	trans
cg16278658_TFAP2C	0.000148257	0.000346686	-0.443399241	M1	Female	trans
cg19678863_HS3ST6	0.000148258	0.000346688	-0.575633648	M1	Female	trans
cg07099009_RNA5SP399	0.000148259	0.00034669	-0.546714962	M1	Female	trans
cg23296665_GALNT7	0.00014826	0.00034669	-0.90483618	M1	Female	trans
cg23422587_ENSG00000229607	0.000148261	0.00034669	0.562993567	M1	Female	trans
cg18811157_FLG2	0.000148261	0.00034669	-0.511761726	M1	Female	trans
cg04072177_CSAD	0.000148261	0.000346691	-0.400292544	M1	Female	trans
cg09223563_ENSG00000227304	0.000148263	0.000346694	-1.011936744	M1	Female	trans
cg01640287_ENSG00000227544	0.000148265	0.000346698	-0.457743545	M1	Female	trans
cg15372814_NGF-AS1	0.000148265	0.000346698	0.636676864	M1	Female	trans
cg09451159_ENSG00000237087	0.000148266	0.0003467	-0.467631579	M1	Female	trans
cg03009464_STATH	0.000148267	0.0003467	0.330514452	M1	Female	trans
cg13500029_FKBP4	0.000148267	0.0003467	-0.382535189	M1	Female	trans
cg22737241_OR7E162P	0.000148268	0.000346702	0.642062746	M1	Female	trans
cg15031917_RN7SKP177	0.000148269	0.000346702	0.403550268	M1	Female	trans
cg17055934_MIR1202	0.000148269	0.000346702	0.128766942	M1	Female	trans
cg05046525_AOX1	0.000148269	0.000346702	0.47009327	M1	Female	trans
cg24431879_ENSG00000219329	0.00014827	0.000346703	-0.400985267	M1	Female	trans
cg16274716_NTM-AS1	0.000148271	0.000346704	-0.463267387	M1	Female	trans
cg24413826_RNY4P14	0.000148271	0.000346704	-0.424625562	M1	Female	trans
cg26081710_SLAMF9	0.000148272	0.000346706	-0.372919654	M1	Female	trans
cg00199007_ASPSCR1	0.000148272	0.000346706	-0.460939219	M1	Female	trans
cg08656369_ENSG00000224361	0.000148274	0.000346708	-0.765690771	M1	Female	trans
cg13404427_KRT18P38	0.000148275	0.000346712	-0.395034518	M1	Female	trans
cg03859313_OR2T3	0.000148276	0.000346713	0.372393469	M1	Female	trans
cg14122110_ENSG00000216316	0.000148278	0.000346716	-0.47464871	M1	Female	trans
cg09227800_GATB	0.000148281	0.000346722	-0.524655564	M1	Female	trans
cg13700458_LINC00972	0.000148281	0.000346722	-0.457621813	M1	Female	trans
cg03695461_IGLV4-3	0.000148282	0.000346724	-0.515913593	M1	Female	trans
cg13248604_HSD17B6	0.000148283	0.000346724	-0.3214628	M1	Female	trans
cg17417926_ENSG00000236209	0.000148286	0.000346731	-0.437144173	M1	Female	trans
cg21659084_RNU6-1321P	0.000148287	0.000346731	-0.657562682	M1	Female	trans
cg06147156_ENSG00000227917	0.000148287	0.000346731	-0.526435635	M1	Female	trans
cg20602786_OR8D1	0.000148287	0.000346731	-0.692547655	M1	Female	trans
cg16626067_SEMA3B	0.000148287	0.000346731	-0.541971127	M1	Female	trans
cg18892128_RDXP3	0.000148288	0.000346731	0.334542683	M1	Female	trans
cg14785984_OR9Q1	0.000148288	0.000346731	-0.47096224	M1	Female	trans
cg24001233_RNU6-1056P	0.000148289	0.000346734	-0.307326248	M1	Female	trans
cg10549973_CFAP43	0.00014829	0.000346735	0.57165723	M1	Female	trans
cg04343263_INKA2	0.000148291	0.000346735	-0.466245799	M1	Female	trans
cg21630843_MSRB3	0.000148294	0.000346742	-0.61077484	M1	Female	trans
cg09223563_CHST5	0.000148296	0.000346745	-0.908383577	M1	Female	trans
cg03734133_ARSB	0.000148296	0.000346745	-0.451248675	M1	Female	trans
cg18266472_ENSG00000242628	0.000148296	0.000346745	0.362822994	M1	Female	trans
cg02129159_LINC01117	0.000148297	0.000346746	-0.276349185	M1	Female	trans
cg20344908_RPL26P20	0.0001483	0.000346753	-0.558320764	M1	Female	trans
cg16726234_RPL7P57	0.000148301	0.000346754	-0.50308014	M1	Female	trans
cg06147156_LINC00415	0.000148301	0.000346754	-0.452890779	M1	Female	trans
cg06024364_ENSG00000235159	0.000148304	0.000346759	-0.383876806	M1	Female	trans
cg06432604_SNORD89	0.000148305	0.00034676	-0.41362147	M1	Female	trans
cg13714644_TBC1D3P1	0.000148306	0.000346761	-0.411821346	M1	Female	trans
cg26329715_SREBF1	0.000148306	0.000346761	-0.439586966	M1	Female	trans
cg03575231_ELAVL4	0.000148306	0.000346761	-0.40988978	M1	Female	trans
cg15032304_TMED10P2	0.000148307	0.000346761	-0.427572031	M1	Female	trans
cg16427552_TPD52L3	0.000148308	0.000346764	0.789531686	M1	Female	trans
cg05577657_ENSG00000232448	0.000148309	0.000346765	-0.648039716	M1	Female	trans
cg22749303_RNU6-984P	0.000148309	0.000346765	0.601815834	M1	Female	trans
cg15544633_ENSG00000219273	0.000148311	0.000346768	0.546327959	M1	Female	trans
cg12269905_LINC01426	0.000148312	0.000346769	-0.335653529	M1	Female	trans
cg22190299_ENSG00000233739	0.000148312	0.000346769	-0.627926464	M1	Female	trans
cg22646311_ENSG00000229502	0.000148313	0.000346769	0.445183205	M1	Female	trans
cg17730176_RN7SKP205	0.000148313	0.000346769	-0.484719884	M1	Female	trans
cg17730176_ENSG00000238257	0.000148313	0.000346769	-0.647946528	M1	Female	trans
cg18430285_PTMAP3	0.000148313	0.00034677	-0.48258936	M1	Female	trans
cg10431713_OR51B6	0.000148314	0.00034677	0.434051374	M1	Female	trans
cg26307193_AGAP1	0.000148315	0.000346772	-0.457391162	M1	Female	trans
cg16255663_ENSG00000213791	0.000148315	0.000346772	-0.596867514	M1	Female	trans
cg10487247_NAB1P1	0.000148319	0.000346781	-0.662833435	M1	Female	trans
cg24304928_NSF	0.00014832	0.000346782	-0.402134876	M1	Female	trans
cg13978534_ATXN7L3P1	0.000148322	0.000346785	0.363246596	M1	Female	trans
cg01895649_SLC35E4	0.000148322	0.000346785	-0.57013668	M1	Female	trans
cg11810303_ENSG00000236425	0.000148323	0.000346785	-0.514218755	M1	Female	trans
cg03378057_IFITM3P1	0.000148324	0.000346787	-0.634695008	M1	Female	trans
cg25460386_RPEP2	0.000148324	0.000346787	-0.338050968	M1	Female	trans
cg23344298_PAFAH1B2P1	0.000148326	0.000346789	-0.559649112	M1	Female	trans
cg05845093_PHF10P1	0.000148326	0.000346789	-0.417167577	M1	Female	trans
cg17855264_ITGB4	0.000148326	0.00034679	-0.555046013	M1	Female	trans
cg13978534_LINC01284	0.000148329	0.000346795	0.360446538	M1	Female	trans
cg04407141_RNU6-686P	0.00014833	0.000346797	0.712029634	M1	Female	trans
cg08380311_NUTF2P5	0.000148333	0.000346803	0.390835645	M1	Female	trans
cg08636573_ENSG00000225884	0.000148333	0.000346804	-0.396489086	M1	Female	trans
cg00811340_EIF1P1	0.000148334	0.000346804	-0.474947453	M1	Female	trans
cg14030025_Y_RNA	0.000148334	0.000346804	-0.529029191	M1	Female	trans
cg24836826_ENSG00000236352	0.000148337	0.000346809	-0.346453986	M1	Female	trans
cg20910935_ZNF619P1	0.000148337	0.000346809	-0.508559365	M1	Female	trans
cg23806703_EXD2	0.000148339	0.000346812	-0.478374483	M1	Female	trans
cg19432688_BYSL	0.000148339	0.000346813	-0.445491246	M1	Female	trans
cg21903920_LINC01518	0.00014834	0.000346813	-0.385617141	M1	Female	trans
cg02931193_ST7L	0.00014834	0.000346813	-0.520502743	M1	Female	trans
cg10183235_USP17L5	0.000148342	0.000346816	-0.263605392	M1	Female	trans
cg06747314_MCHR2	0.000148345	0.000346823	-0.666908457	M1	Female	trans
cg09802689_TLR8	0.000148346	0.000346824	0.509990112	M1	Female	trans
cg02730714_ENSG00000223536	0.000148347	0.000346825	-0.418239434	M1	Female	trans
cg09050837_RPS20P2	0.000148347	0.000346826	0.421747555	M1	Female	trans
cg03248151_PLA2G4D	0.000148349	0.000346828	-0.524869494	M1	Female	trans
cg11382963_NKX2-8	0.000148349	0.000346829	-0.527403631	M1	Female	trans
cg03161803_ADGRA2	0.000148351	0.000346832	0.37371443	M1	Female	trans
cg14368276_BCAS2P3	0.000148353	0.000346834	-0.342255408	M1	Female	trans
cg15713282_SNORD115-9	0.000148353	0.000346834	-0.239857105	M1	Female	trans
cg00373120_FGF10	0.000148353	0.000346835	-0.507879041	M1	Female	trans
cg07785145_USP9YP14	0.000148354	0.000346835	-0.393037496	M1	Female	trans
cg01521225_HSPB6	0.000148355	0.000346838	-0.409940909	M1	Female	trans
cg15335251_MSLNL	0.000148356	0.000346839	-0.530295683	M1	Female	trans
cg24235581_Y_RNA	0.000148357	0.000346841	0.456882473	M1	Female	trans
cg16792066_ENSG00000216802	0.000148358	0.000346842	0.339486956	M1	Female	trans
cg10736692_ENSG00000212228	0.000148358	0.000346842	-0.463752093	M1	Female	trans
cg13376960_MIR1183	0.000148359	0.000346844	-0.422287738	M1	Female	trans
cg04021697_CCDC185	0.000148359	0.000346844	-0.409130312	M1	Female	trans
cg06736785_ENTPD1	0.00014836	0.000346844	0.525563516	M1	Female	trans
cg16402757_RNU6-558P	0.000148361	0.000346846	-0.454850947	M1	Female	trans
cg00572650_ALPK2	0.000148361	0.000346846	-0.254615813	M1	Female	trans
cg20614067_ENSG00000183154	0.000148362	0.000346846	-0.487431408	M1	Female	trans
cg00673578_RAB5IF	0.000148364	0.000346851	-0.650920963	M1	Female	trans
cg14548259_ENSG00000237329	0.000148365	0.000346851	0.480028782	M1	Female	trans
cg20657843_SLC6A20	0.000148367	0.000346856	-0.428972253	M1	Female	trans
cg10787600_TRGVB	0.000148368	0.000346857	-0.870836006	M1	Female	trans
cg04287289_ENSG00000213620	0.000148369	0.000346857	0.52515818	M1	Female	trans
cg03891843_SLC22A6	0.000148369	0.000346857	-0.437709698	M1	Female	trans
cg18490567_GNAZ	0.000148369	0.000346857	-0.480509433	M1	Female	trans
cg00356435_OR10G8	0.00014837	0.000346859	0.636792778	M1	Female	trans
cg05258009_GLYAT	0.00014837	0.000346859	-0.440724621	M1	Female	trans
cg17675043_RNU6-984P	0.000148371	0.00034686	0.584116867	M1	Female	trans
cg11110036_RPL31P52	0.000148371	0.00034686	-0.501392509	M1	Female	trans
cg12878716_ZNF48	0.000148372	0.000346861	-0.783291543	M1	Female	trans
cg01696336_ENSG00000226780	0.000148374	0.000346864	0.711143593	M1	Female	trans
cg22131013_LINC01283	0.000148374	0.000346865	-0.441072787	M1	Female	trans
cg16726234_ENSG00000226797	0.000148375	0.000346866	-0.404289012	M1	Female	trans
cg18372600_ENSG00000237035	0.000148376	0.000346866	-0.405922412	M1	Female	trans
cg03485681_MS4A18	0.000148377	0.000346867	-0.416059451	M1	Female	trans
cg18079296_ENSG00000234961	0.000148378	0.000346867	-0.613721019	M1	Female	trans
cg06736785_NAIPP2	0.000148378	0.000346867	0.556701939	M1	Female	trans
cg24742444_NUDT14	0.000148378	0.000346867	0.46915931	M1	Female	trans
cg18110469_ENSG00000217379	0.000148378	0.000346867	-0.448333143	M1	Female	trans
cg02813813_U8	0.000148378	0.000346867	-0.35907757	M1	Female	trans
cg00666820_TRIM62	0.000148378	0.000346867	-0.537726314	M1	Female	trans
cg06736785_PPAN	0.000148381	0.000346872	-0.543416366	M1	Female	trans
cg08392495_RHEBP1	0.000148382	0.000346873	-0.363542257	M1	Female	trans
cg12855615_CLC	0.000148382	0.000346873	-0.401647364	M1	Female	trans
cg04475157_PRG3	0.000148383	0.000346875	-0.297827117	M1	Female	trans
cg24170716_ENSG00000234105	0.000148383	0.000346875	-0.517179517	M1	Female	trans
cg04667681_RNU6-1111P	0.000148385	0.000346878	-0.43632454	M1	Female	trans
cg02303400_ENSG00000200753	0.000148385	0.000346878	-0.400248617	M1	Female	trans
cg07825114_ENSG00000199470	0.000148386	0.000346879	0.376045643	M1	Female	trans
cg05420134_RNU1-82P	0.000148387	0.000346879	-0.586594309	M1	Female	trans
cg11091734_GLRA3	0.000148387	0.000346879	-0.298962708	M1	Female	trans
cg14530444_ENSG00000225884	0.00014839	0.000346885	-0.502993779	M1	Female	trans
cg01504142_ENSG00000237208	0.000148392	0.00034689	-0.402773383	M1	Female	trans
cg06582935_PGK2	0.000148395	0.000346895	-0.485085825	M1	Female	trans
cg22337491_RPL7P1	0.000148395	0.000346895	-0.537959946	M1	Female	trans
cg23150798_GOLGA8M	0.000148395	0.000346895	0.296399814	M1	Female	trans
cg11286989_TCF7L1	0.000148395	0.000346895	-0.447470764	M1	Female	trans
cg02769058_FMO7P	0.000148397	0.000346898	-0.460677858	M1	Female	trans
cg25040746_RPL26P3	0.000148397	0.000346898	-0.503369226	M1	Female	trans
cg06301252_PCA3	0.0001484	0.000346904	-0.567087447	M1	Female	trans
cg05841486_ENSG00000230015	0.000148403	0.00034691	-0.486222085	M1	Female	trans
cg08451832_RNU6-733P	0.000148404	0.00034691	0.604291341	M1	Female	trans
cg00190393_IZUMO2	0.000148404	0.00034691	-0.393806198	M1	Female	trans
cg00232388_TAF4B	0.000148404	0.00034691	-0.618858524	M1	Female	trans
cg00827973_RN7SKP153	0.000148404	0.00034691	-0.352460698	M1	Female	trans
cg12397254_TBKBP1	0.000148405	0.000346911	-0.469609985	M1	Female	trans
cg24186114_SETP5	0.000148406	0.000346913	-0.569925306	M1	Female	trans
cg20071972_PPP4R4	0.000148409	0.000346915	-0.487231738	M1	Female	trans
cg10736692_SMIM21	0.00014841	0.000346915	-0.350088562	M1	Female	trans
cg15109916_NDUFA5P4	0.00014841	0.000346915	-0.456937469	M1	Female	trans
cg13393479_RNU6-429P	0.000148411	0.000346915	0.788261059	M1	Female	trans
cg13393479_GLRX5P1	0.000148411	0.000346915	0.193500211	M1	Female	trans
cg13393479_ENSG00000238066	0.000148411	0.000346915	0.788261059	M1	Female	trans
cg13393479_LINC02630	0.000148411	0.000346915	0.959440807	M1	Female	trans
cg13393479_LINC02248	0.000148411	0.000346915	0.959440807	M1	Female	trans
cg13393479_CCNYL3	0.000148411	0.000346915	0.959440807	M1	Female	trans
cg13393479_RNU5F-7P	0.000148411	0.000346915	0.959440807	M1	Female	trans
cg13393479_ENSG00000240980	0.000148411	0.000346915	0.485141145	M1	Female	trans
cg23322676_MGAT3-AS1	0.000148412	0.000346916	-0.433866553	M1	Female	trans
cg25403174_GKN1	0.000148412	0.000346916	0.558838567	M1	Female	trans
cg18136963_GPR32	0.000148413	0.000346917	0.610058724	M1	Female	trans
cg09472901_RPL26P30	0.000148414	0.000346918	0.488205289	M1	Female	trans
cg19763463_ZDHHC20P1	0.000148414	0.000346918	-0.47219328	M1	Female	trans
cg10064029_OR11N1P	0.000148416	0.000346921	-0.452767176	M1	Female	trans
cg15644305_RAPGEF1	0.000148416	0.000346921	-0.492417483	M1	Female	trans
cg09700868_ENSG00000236942	0.000148417	0.000346922	-0.357279179	M1	Female	trans
cg24949324_RNU6-32P	0.000148417	0.000346922	-0.554051637	M1	Female	trans
cg16899501_KPNA7	0.000148418	0.000346923	-0.404768845	M1	Female	trans
cg25033405_PLA2G2D	0.000148418	0.000346923	-0.21923738	M1	Female	trans
cg25130590_RBMX2P2	0.000148419	0.000346924	-0.566324669	M1	Female	trans
cg10537708_CHRM3-AS1	0.00014842	0.000346926	0.475057586	M1	Female	trans
cg22496339_ENSG00000236004	0.000148422	0.000346929	0.513701189	M1	Female	trans
cg05218362_ENSG00000236892	0.000148424	0.000346933	-0.333694465	M1	Female	trans
cg04981623_HBA1	0.000148425	0.000346934	-0.373751669	M1	Female	trans
cg26329715_MIDN	0.000148427	0.000346938	-0.4479285	M1	Female	trans
cg19684894_SAPCD1	0.000148428	0.000346941	-0.550753968	M1	Female	trans
cg22783940_BPIFB2	0.000148429	0.000346941	-0.432847249	M1	Female	trans
cg00199007_HSPB1	0.00014843	0.000346943	-0.46234613	M1	Female	trans
cg10666167_LINC02639	0.000148431	0.000346944	-0.597615344	M1	Female	trans
cg20697094_RPL7AP28	0.000148431	0.000346944	0.531358215	M1	Female	trans
cg18104920_UGT2B17	0.000148433	0.000346948	-0.336275813	M1	Female	trans
cg07905199_LINC02667	0.000148433	0.000346948	-0.544436056	M1	Female	trans
cg04390231_PSAPL1	0.000148434	0.00034695	-0.492054267	M1	Female	trans
cg24304928_LIN9	0.000148437	0.000346954	-0.412430138	M1	Female	trans
cg20415643_ENSG00000226592	0.000148437	0.000346954	-0.434732272	M1	Female	trans
cg18026227_FGFBP2	0.000148437	0.000346954	0.625990449	M1	Female	trans
cg04924345_NEK4	0.000148439	0.000346959	-0.600689606	M1	Female	trans
cg05360307_ENSG00000222966	0.000148441	0.00034696	-0.322732727	M1	Female	trans
cg17854454_U3	0.000148441	0.00034696	0.599547611	M1	Female	trans
cg09082554_SIX3	0.000148441	0.00034696	-0.666010845	M1	Female	trans
cg15011734_TBKBP1	0.000148442	0.000346961	-0.786645808	M1	Female	trans
cg03335313_ENSG00000213067	0.000148442	0.000346961	-0.282158545	M1	Female	trans
cg04072177_MFGE8	0.000148443	0.000346962	-0.44014219	M1	Female	trans
cg04335295_DPY19L2P4	0.000148445	0.000346965	-0.608251151	M1	Female	trans
cg18987683_OR7E109P	0.000148447	0.00034697	0.536129943	M1	Female	trans
cg10040153_RNU6-809P	0.000148447	0.00034697	-0.341884345	M1	Female	trans
cg11528570_RPL7AP51	0.000148448	0.00034697	-0.346952218	M1	Female	trans
cg12081434_RPL31P16	0.000148448	0.00034697	-0.408919206	M1	Female	trans
cg23238869_IL20	0.000148449	0.00034697	-0.517285183	M1	Female	trans
cg05026786_GAPDHP47	0.000148449	0.00034697	-0.678776119	M1	Female	trans
cg06088084_DEFB126	0.00014845	0.000346972	0.354047123	M1	Female	trans
cg03654727_RN7SKP202	0.00014845	0.000346972	-0.449845656	M1	Female	trans
cg17364850_SYT1	0.000148451	0.000346973	-0.363485112	M1	Female	trans
cg00892312_RNU6-1077P	0.000148453	0.000346977	0.398602852	M1	Female	trans
cg11941015_PRG4	0.000148456	0.000346984	-0.504580844	M1	Female	trans
cg12368522_KRT75	0.000148456	0.000346984	-0.513256828	M1	Female	trans
cg00363337_ENSG00000236425	0.000148459	0.000346989	0.650573916	M1	Female	trans
cg11702172_IGHD6-6	0.000148459	0.000346989	-0.606280683	M1	Female	trans
cg14609104_EPPIN	0.000148461	0.000346992	-0.292941295	M1	Female	trans
cg12571007_FOXP1	0.000148465	0.000347	-0.348269943	M1	Female	trans
cg15593298_PTPN23	0.000148467	0.000347005	-0.598298809	M1	Female	trans
cg04089440_GUCY2GP	0.000148468	0.000347005	-0.542915699	M1	Female	trans
cg02656169_TPGS2	0.000148468	0.000347005	-0.519513231	M1	Female	trans
cg06803261_LINC01712	0.000148468	0.000347005	-0.413987358	M1	Female	trans
cg10040153_CLCA3P	0.000148469	0.000347006	-0.604195566	M1	Female	trans
cg17411935_TARDBPP1	0.00014847	0.000347008	-0.453640272	M1	Female	trans
cg18281829_SLITRK1	0.00014847	0.000347009	-0.627146337	M1	Female	trans
cg04571903_NFKBIZ	0.000148473	0.000347013	-0.601913614	M1	Female	trans
cg23070318_RPL23AP89	0.000148473	0.000347013	-0.661347885	M1	Female	trans
cg01791737_LMX1A-AS1	0.000148475	0.000347016	0.279581975	M1	Female	trans
cg23238869_ZDHHC16	0.000148476	0.000347017	-0.456804268	M1	Female	trans
cg20757966_ENSG00000230975	0.000148476	0.000347017	-0.488464354	M1	Female	trans
cg09081941_ESRRAP1	0.000148478	0.000347021	-0.616776415	M1	Female	trans
cg15197135_LMO7	0.000148478	0.000347021	-0.374843166	M1	Female	trans
cg06880767_ECEL1P1	0.000148479	0.000347022	-0.436776941	M1	Female	trans
cg12291533_ENSG00000235419	0.000148479	0.000347022	-0.475121142	M1	Female	trans
cg14825598_TMEM51-AS1	0.00014848	0.000347023	-0.352468384	M1	Female	trans
cg18135379_ENSG00000242088	0.000148483	0.000347029	-0.462460955	M1	Female	trans
cg06330497_SNORD116-8	0.000148484	0.000347029	-0.742867431	M1	Female	trans
cg03992063_RNU6-1327P	0.000148484	0.000347029	-0.421051476	M1	Female	trans
cg03230987_IGHE	0.000148484	0.000347029	-0.204116169	M1	Female	trans
cg02675432_ENSG00000237026	0.000148485	0.000347029	-0.458260711	M1	Female	trans
cg26419880_ENSG00000231597	0.000148485	0.000347029	0.619633759	M1	Female	trans
cg01826354_ENSG00000240518	0.000148485	0.000347029	0.523747885	M1	Female	trans
cg10013287_HMGN2P10	0.000148486	0.000347031	-0.574817342	M1	Female	trans
cg15120247_MTND3P21	0.000148487	0.000347032	-0.4888131	M1	Female	trans
cg07068993_ENSG00000228933	0.000148487	0.000347032	-0.396465627	M1	Female	trans
cg16935517_ENSG00000232261	0.000148487	0.000347032	-0.740406686	M1	Female	trans
cg01530413_ENSG00000236425	0.000148491	0.000347039	-0.556724934	M1	Female	trans
cg04685170_ENSG00000231125	0.000148491	0.000347039	0.737854038	M1	Female	trans
cg24626239_IGHG1	0.000148493	0.000347042	0.226621592	M1	Female	trans
cg05232081_MGAT4D	0.000148494	0.000347045	-0.437159604	M1	Female	trans
cg12372163_ENSG00000239532	0.000148495	0.000347046	-0.53375646	M1	Female	trans
cg16476710_RPEP2	0.000148495	0.000347046	0.472480449	M1	Female	trans
cg19273773_RNU6-526P	0.000148496	0.000347046	0.344168807	M1	Female	trans
cg27056165_ADCK5	0.000148497	0.000347048	0.758354537	M1	Female	trans
cg00107982_RPL31P20	0.000148498	0.000347049	0.375624365	M1	Female	trans
cg09162333_RPL13AP5	0.000148502	0.000347058	-0.548465671	M1	Female	trans
cg03332734_NDUFB2	0.000148503	0.000347059	-0.368117648	M1	Female	trans
cg15224620_ENSG00000227481	0.000148503	0.000347059	-0.501077004	M1	Female	trans
cg14930498_RNU6-520P	0.000148505	0.000347063	-0.35800934	M1	Female	trans
cg11687389_OR10AC1	0.000148506	0.000347066	-0.432156686	M1	Female	trans
cg12485181_KRT27	0.000148508	0.000347068	-0.601386725	M1	Female	trans
cg24813704_LINC01723	0.000148508	0.000347068	-0.444380609	M1	Female	trans
cg11786255_LINC02527	0.00014851	0.000347068	0.609876412	M1	Female	trans
cg09581100_OR8B12	0.000148511	0.000347068	-0.593637763	M1	Female	trans
cg00384264_LINC00692	0.000148511	0.000347068	-0.336839212	M1	Female	trans
cg26329715_MED26	0.000148511	0.000347068	-0.434511803	M1	Female	trans
cg20757966_RN7SL583P	0.000148513	0.000347068	-0.21897557	M1	Female	trans
cg20757966_CRIP1P2	0.000148513	0.000347068	-0.315778712	M1	Female	trans
cg20757966_RNA5SP138	0.000148513	0.000347068	-0.542878212	M1	Female	trans
cg20757966_RPS23P5	0.000148513	0.000347068	-0.131897394	M1	Female	trans
cg20757966_RN7SL549P	0.000148513	0.000347068	-0.487010171	M1	Female	trans
cg20757966_ARL2BPP7	0.000148513	0.000347068	-0.542878212	M1	Female	trans
cg20757966_RNU6-441P	0.000148513	0.000347068	-0.320052833	M1	Female	trans
cg20757966_ENSG00000226168	0.000148513	0.000347068	-0.542878212	M1	Female	trans
cg20757966_ENSG00000234713	0.000148513	0.000347068	-0.385302564	M1	Female	trans
cg20757966_ENSG00000236544	0.000148513	0.000347068	-0.385302564	M1	Female	trans
cg12600174_C7orf57	0.000148513	0.000347068	0.480117362	M1	Female	trans
cg10987992_SLC38A11	0.000148514	0.000347068	0.26393419	M1	Female	trans
cg23816606_CFL1P7	0.000148514	0.000347068	-0.360238711	M1	Female	trans
cg22702814_FYB1	0.000148515	0.000347068	-0.420296366	M1	Female	trans
cg03248151_MIR183	0.000148515	0.000347068	-0.586030907	M1	Female	trans
cg19111078_MRPL20	0.000148515	0.000347068	-0.4487153	M1	Female	trans
cg06743283_SVIL2P	0.000148517	0.000347072	-0.475859826	M1	Female	trans
cg15515197_RNU1-4	0.000148517	0.000347072	0.646503748	M1	Female	trans
cg19564375_TBC1D3P1	0.000148518	0.000347072	-0.393992497	M1	Female	trans
cg11413762_RN7SKP38	0.000148519	0.000347073	-0.556984094	M1	Female	trans
cg21248296_C1QC	0.00014852	0.000347075	0.635876161	M1	Female	trans
cg09223073_ENSG00000240774	0.000148521	0.000347078	-0.637128814	M1	Female	trans
cg25757115_UNC5B	0.000148523	0.000347081	-0.518380143	M1	Female	trans
cg03310930_NAMPTP1	0.000148526	0.000347088	-0.480128038	M1	Female	trans
cg19687532_CDRT15P2	0.000148527	0.000347089	-0.489074047	M1	Female	trans
cg03397234_KCNJ13	0.000148528	0.00034709	0.559530765	M1	Female	trans
cg11998497_U3	0.00014853	0.000347093	-0.440757417	M1	Female	trans
cg14815329_PP2D1	0.00014853	0.000347093	-0.433439142	M1	Female	trans
cg13262723_RNU4-34P	0.00014853	0.000347093	-0.435989584	M1	Female	trans
cg06513958_LCE2D	0.00014853	0.000347093	-0.557786227	M1	Female	trans
cg15166583_RNA5SP512	0.000148532	0.000347096	-0.481864588	M1	Female	trans
cg06736785_CDC26P1	0.000148532	0.000347096	0.487384025	M1	Female	trans
cg04463911_SNRPFP4	0.000148538	0.000347108	-0.347664908	M1	Female	trans
cg04337937_ACTRT3	0.000148539	0.000347109	-0.542194837	M1	Female	trans
cg21245844_ENSG00000231530	0.000148539	0.00034711	-0.688262161	M1	Female	trans
cg08579780_MTND5P17	0.00014854	0.000347111	-0.442124716	M1	Female	trans
cg21908235_TMEM221	0.000148543	0.000347118	-0.627660522	M1	Female	trans
cg23024913_ENSG00000234915	0.000148544	0.00034712	-0.38996272	M1	Female	trans
cg06807117_TSPEAR-AS2	0.000148546	0.000347122	-0.615632557	M1	Female	trans
cg02202484_OR10Z1	0.000148546	0.000347123	-0.539262348	M1	Female	trans
cg16565439_RNA5SP218	0.000148547	0.000347124	-0.332505725	M1	Female	trans
cg15417875_OR1E3	0.000148548	0.000347124	-0.52098801	M1	Female	trans
cg12559988_SMIM5	0.000148548	0.000347126	-0.515415235	M1	Female	trans
cg09519349_RN7SKP241	0.000148551	0.000347132	-0.310336845	M1	Female	trans
cg11941015_ENSG00000241307	0.000148554	0.000347136	-0.475232568	M1	Female	trans
cg23234634_PAFAH1B2P1	0.000148554	0.000347138	-0.555820563	M1	Female	trans
cg23577102_ARMCX7P	0.000148555	0.000347138	0.417471997	M1	Female	trans
cg10839997_ENSG00000234758	0.000148555	0.000347138	0.674407048	M1	Female	trans
cg25918837_ENSG00000240777	0.000148556	0.000347139	-0.433689812	M1	Female	trans
cg06779232_PRKCZ-AS1	0.000148562	0.000347151	-0.558657004	M1	Female	trans
cg25855415_PRICKLE3	0.000148562	0.000347151	0.48932576	M1	Female	trans
cg18748549_FAM167B	0.000148563	0.000347153	-0.446738638	M1	Female	trans
cg18447344_ENSG00000239715	0.000148564	0.000347154	-0.538831132	M1	Female	trans
cg09162333_FBXL14	0.000148564	0.000347155	-0.542028712	M1	Female	trans
cg02931193_PGM1	0.000148565	0.000347156	-0.601995668	M1	Female	trans
cg00212811_ENSG00000229447	0.000148566	0.000347157	-0.678961551	M1	Female	trans
cg25905192_ENSG00000228286	0.000148568	0.000347162	-0.466318371	M1	Female	trans
cg00679368_LINC02142	0.000148571	0.000347166	-0.596862291	M1	Female	trans
cg15542496_TRGV4	0.000148571	0.000347166	-0.42933824	M1	Female	trans
cg14550076_ENSG00000232111	0.000148571	0.000347166	-0.584845666	M1	Female	trans
cg04875128_LINC01345	0.000148572	0.000347166	0.659130826	M1	Female	trans
cg23131393_FBXO36-IT1	0.000148574	0.00034717	-0.425183668	M1	Female	trans
cg20614067_CASC4P1	0.000148574	0.00034717	-0.497669572	M1	Female	trans
cg01590597_KRT18P65	0.000148574	0.00034717	-0.332523048	M1	Female	trans
cg08868601_ABCA12	0.000148577	0.000347175	-0.54117357	M1	Female	trans
cg12953599_KRT17P7	0.000148577	0.000347176	0.387396763	M1	Female	trans
cg09899171_SCN3A	0.000148579	0.000347178	-0.371527926	M1	Female	trans
cg21431072_HNRNPDP1	0.000148579	0.000347179	-0.442466468	M1	Female	trans
cg20935363_MIR501	0.000148581	0.000347181	0.353283472	M1	Female	trans
cg16378520_RN7SKP133	0.000148582	0.000347185	-0.265162186	M1	Female	trans
cg12932951_KRT84	0.000148583	0.000347185	-0.427967219	M1	Female	trans
cg04790008_RNU6-1284P	0.000148583	0.000347186	-0.515078535	M1	Female	trans
cg25933095_FADS1	0.000148585	0.000347189	-0.340893682	M1	Female	trans
cg21515958_MRPL50P1	0.000148587	0.000347191	-0.59101756	M1	Female	trans
cg09227800_RPL37P6	0.000148587	0.000347191	-0.483850688	M1	Female	trans
cg11540596_CABLES2	0.000148588	0.000347193	-0.44589125	M1	Female	trans
cg02486253_BPIFA3	0.00014859	0.000347197	0.445364261	M1	Female	trans
cg11148883_FAM189A2	0.000148591	0.000347199	-0.432779095	M1	Female	trans
cg11465192_LINC00299	0.000148591	0.000347199	-0.587063428	M1	Female	trans
cg12140554_CCL26	0.000148592	0.0003472	-0.67644084	M1	Female	trans
cg04365481_BICC1	0.000148593	0.0003472	0.501737243	M1	Female	trans
cg01952618_ENSG00000230192	0.000148593	0.0003472	-0.627995353	M1	Female	trans
cg10508127_ENSG00000223402	0.000148594	0.000347202	-0.711378424	M1	Female	trans
cg12225344_ENSG00000216718	0.000148595	0.000347204	-0.475661066	M1	Female	trans
cg20046668_RNU6-437P	0.000148596	0.000347206	-0.486099671	M1	Female	trans
cg01110290_KLHL1	0.000148597	0.000347207	0.358191695	M1	Female	trans
cg20223162_MTND2P11	0.000148597	0.000347207	0.434347617	M1	Female	trans
cg17411935_TEX35	0.000148601	0.000347214	-0.473504328	M1	Female	trans
cg09006915_SNORD116-9	0.000148601	0.000347215	-0.526153405	M1	Female	trans
cg09476440_TMEM147	0.000148602	0.000347215	0.453488497	M1	Female	trans
cg20386569_ENSG00000236864	0.000148602	0.000347215	-0.546602371	M1	Female	trans
cg26250046_C1orf54	0.000148607	0.000347224	-0.509290471	M1	Female	trans
cg08174789_ENSG00000233472	0.000148607	0.000347225	-0.580721732	M1	Female	trans
cg25638252_ENSG00000227755	0.000148608	0.000347227	-0.522290184	M1	Female	trans
cg07274898_DSPP	0.000148609	0.000347228	0.43745241	M1	Female	trans
cg17159699_LINC00996	0.000148611	0.000347231	-0.415646156	M1	Female	trans
cg24304928_LRRC39	0.000148612	0.000347233	-0.387194397	M1	Female	trans
cg20369573_FDPSP7	0.000148614	0.000347238	-0.41791179	M1	Female	trans
cg08000231_ENSG00000234784	0.000148615	0.000347238	-0.507794904	M1	Female	trans
cg05526015_RPL7P41	0.000148615	0.000347238	-0.357298052	M1	Female	trans
cg17071409_FAR2P3	0.000148616	0.000347239	0.674570313	M1	Female	trans
cg05226593_GPR176	0.000148617	0.00034724	-0.540789895	M1	Female	trans
cg17372378_MAGI3	0.000148617	0.00034724	-0.479174837	M1	Female	trans
cg19467576_H3-5	0.000148617	0.000347241	-0.498826901	M1	Female	trans
cg04945518_KRTAP1-5	0.000148619	0.000347242	-0.499381207	M1	Female	trans
cg08837744_ENSG00000232042	0.00014862	0.000347244	-0.406326857	M1	Female	trans
cg17600784_C1orf146	0.00014862	0.000347244	-0.413987973	M1	Female	trans
cg08048178_HS3ST4	0.000148621	0.000347245	-0.442603611	M1	Female	trans
cg16071815_LINC01320	0.000148621	0.000347245	-0.307072947	M1	Female	trans
cg05463525_CACNG4	0.000148622	0.000347246	-0.507874888	M1	Female	trans
cg04751533_CSNK1G2P1	0.000148625	0.000347254	-0.491848311	M1	Female	trans
cg12600174_LINC00886	0.000148627	0.000347256	0.502430535	M1	Female	trans
cg14612785_RNU6-294P	0.000148628	0.000347258	0.522064667	M1	Female	trans
cg00001793_FOXN1	0.00014863	0.000347262	-0.412636854	M1	Female	trans
cg16655291_WASF1	0.000148633	0.000347268	-0.496796943	M1	Female	trans
cg07472196_REM2	0.000148634	0.000347271	-0.424622616	M1	Female	trans
cg26083389_RN7SL734P	0.000148636	0.000347272	-0.582828938	M1	Female	trans
cg25061027_ENSG00000234586	0.000148636	0.000347272	-0.471513827	M1	Female	trans
cg18601483_PIEZO1P1	0.000148636	0.000347272	-0.587861383	M1	Female	trans
cg07419021_RPL21P18	0.000148636	0.000347272	0.377878107	M1	Female	trans
cg07159778_GPC5-AS2	0.000148637	0.000347273	0.628783105	M1	Female	trans
cg25191416_HCG22	0.000148637	0.000347273	-0.497663087	M1	Female	trans
cg24473523_UBA52P3	0.000148638	0.000347273	-0.526711844	M1	Female	trans
cg23127183_KCNIP2	0.000148643	0.000347284	0.351185477	M1	Female	trans
cg03582294_OR51A8P	0.000148643	0.000347284	0.578495292	M1	Female	trans
cg20237815_ENSG00000225775	0.000148643	0.000347284	-0.611710047	M1	Female	trans
cg10411146_CHRDL1	0.000148647	0.000347293	-0.53694806	M1	Female	trans
cg06722022_RN7SL454P	0.000148647	0.000347293	-0.507729703	M1	Female	trans
cg23015799_LINC01620	0.000148648	0.000347293	-0.425272092	M1	Female	trans
cg04908300_RNU6-984P	0.00014865	0.000347297	0.585140585	M1	Female	trans
cg01558241_RNU6-984P	0.00014865	0.000347297	0.517814217	M1	Female	trans
cg09919756_NRCAM	0.00014865	0.000347297	-0.545414406	M1	Female	trans
cg24224638_CHRNA6	0.000148651	0.000347298	-0.634844861	M1	Female	trans
cg12594546_RAB4B-EGLN2	0.000148656	0.000347307	-0.564845635	M1	Female	trans
cg09469381_RPS20P24	0.000148658	0.000347312	-0.622647038	M1	Female	trans
cg18094693_CRISP1	0.000148658	0.000347312	-0.483267186	M1	Female	trans
cg13140712_PPP4R4	0.000148659	0.000347313	-0.555136973	M1	Female	trans
cg04544994_ENSG00000214278	0.000148659	0.000347313	-0.684860461	M1	Female	trans
cg09476440_DRAP1	0.00014866	0.000347314	0.434228599	M1	Female	trans
cg00001793_KARS1P2	0.000148661	0.000347316	-0.465531203	M1	Female	trans
cg04656042_TACSTD2	0.000148663	0.000347318	-0.498384825	M1	Female	trans
cg05791427_HMGN2P17	0.000148663	0.000347318	-0.415914575	M1	Female	trans
cg11756968_RPL26P34	0.000148664	0.000347319	-0.774813452	M1	Female	trans
cg03900021_RNU6-777P	0.000148664	0.00034732	-0.590876685	M1	Female	trans
cg04365481_SPRN	0.000148665	0.00034732	-0.460656964	M1	Female	trans
cg20807401_ENSG00000229239	0.000148666	0.000347322	-0.434635292	M1	Female	trans
cg11110036_ENSG00000233535	0.000148667	0.000347323	-0.578523861	M1	Female	trans
cg24639178_LCE3D	0.000148668	0.000347326	-0.551208202	M1	Female	trans
cg13434714_ENSG00000226919	0.00014867	0.000347329	0.303819721	M1	Female	trans
cg11074353_MFFP3	0.00014867	0.000347329	-0.543301749	M1	Female	trans
cg17335281_ENSG00000236425	0.000148671	0.000347329	-0.524619448	M1	Female	trans
cg23670372_ENSG00000233064	0.000148671	0.000347329	-0.343889472	M1	Female	trans
cg24270367_RNU6-695P	0.000148671	0.000347329	-0.453751027	M1	Female	trans
cg16135755_ENSG00000224269	0.000148672	0.000347329	-0.449309413	M1	Female	trans
cg04935122_ENSG00000239470	0.000148673	0.000347331	-0.620746111	M1	Female	trans
cg16975684_OR13G1	0.000148674	0.000347333	-0.606382713	M1	Female	trans
cg23024913_PPIP5K2	0.000148675	0.000347333	-0.363859997	M1	Female	trans
cg09575750_LINC02831	0.000148675	0.000347333	-0.539829242	M1	Female	trans
cg10430029_RPL9P14	0.000148675	0.000347334	-0.388289052	M1	Female	trans
cg23725888_MAFA	0.000148676	0.000347334	-0.468418256	M1	Female	trans
cg23805120_PPATP1	0.000148676	0.000347334	-0.407168371	M1	Female	trans
cg27546017_RABGAP1L-DT	0.000148678	0.000347337	-0.488548255	M1	Female	trans
cg02730714_ENSG00000180019	0.000148678	0.000347337	-0.471207978	M1	Female	trans
cg14294245_RPS20P12	0.00014868	0.00034734	-0.303783549	M1	Female	trans
cg14294245_RN7SL293P	0.00014868	0.00034734	-0.431904366	M1	Female	trans
cg07857119_USH2A-AS2	0.00014868	0.00034734	-0.719654718	M1	Female	trans
cg00691939_ENSG00000227992	0.000148681	0.000347341	-0.468812681	M1	Female	trans
cg15273609_SNORD115-4	0.000148682	0.000347342	-0.518753387	M1	Female	trans
cg09381162_TMEFF2	0.000148682	0.000347342	-0.511184629	M1	Female	trans
cg11616276_ENSG00000229559	0.000148683	0.000347342	0.732300225	M1	Female	trans
cg25765570_RPL19P20	0.000148684	0.000347344	-0.49142392	M1	Female	trans
cg22865455_LRRC31	0.000148684	0.000347345	-0.278847657	M1	Female	trans
cg06137123_GPRC6A	0.000148687	0.000347345	-0.709252108	M1	Female	trans
cg12560896_C11orf40	0.000148689	0.000347345	0.493748685	M1	Female	trans
cg13172001_FGF7P2	0.000148689	0.000347345	-0.123742275	M1	Female	trans
cg13172001_RNU6-627P	0.000148689	0.000347345	-0.634638694	M1	Female	trans
cg13172001_OTOS	0.000148689	0.000347345	-0.425906076	M1	Female	trans
cg13172001_RNU1-76P	0.000148689	0.000347345	-0.634638694	M1	Female	trans
cg13172001_LINC01626	0.000148689	0.000347345	-0.634638694	M1	Female	trans
cg13172001_FABP12P1	0.000148689	0.000347345	-0.634638694	M1	Female	trans
cg13172001_NTM-IT	0.000148689	0.000347345	-0.45042868	M1	Female	trans
cg13172001_DEFB128	0.000148689	0.000347345	-0.634638694	M1	Female	trans
cg13172001_RN7SL305P	0.000148689	0.000347345	-0.45042868	M1	Female	trans
cg13172001_ENSG00000228167	0.000148689	0.000347345	-0.634638694	M1	Female	trans
cg13172001_ENSG00000229013	0.000148689	0.000347345	-0.634638694	M1	Female	trans
cg13172001_ENSG00000232958	0.000148689	0.000347345	-0.242188526	M1	Female	trans
cg13172001_ENSG00000234638	0.000148689	0.000347345	-0.634638694	M1	Female	trans
cg15349274_DBF4P1	0.000148691	0.000347347	-0.421650988	M1	Female	trans
cg14594743_DAAM2-AS1	0.000148691	0.000347347	-0.372290555	M1	Female	trans
cg05800065_SNAP25-AS1	0.000148692	0.000347348	0.457532931	M1	Female	trans
cg02493842_GAD1	0.000148694	0.000347353	-0.486290175	M1	Female	trans
cg02148024_KRT8P15	0.000148696	0.000347357	0.473423692	M1	Female	trans
cg21052958_MED6P1	0.000148696	0.000347357	-0.358379146	M1	Female	trans
cg24949324_TINCR	0.000148698	0.00034736	-0.651238367	M1	Female	trans
cg27133038_PLA2G2C	0.000148698	0.00034736	-0.628961484	M1	Female	trans
cg20651218_ENSG00000230212	0.0001487	0.000347363	-0.725654892	M1	Female	trans
cg10277195_MINDY4B	0.000148701	0.000347363	0.351245868	M1	Female	trans
cg03476252_KRTAP10-11	0.000148701	0.000347364	-0.401689666	M1	Female	trans
cg02930518_RPS16P2	0.000148701	0.000347364	-0.511892573	M1	Female	trans
cg13968809_RNU6-763P	0.000148703	0.000347366	-0.464981072	M1	Female	trans
cg02761835_CPNE9	0.000148704	0.000347368	-0.397483123	M1	Female	trans
cg04799859_HOXD9	0.000148704	0.000347368	-0.455294935	M1	Female	trans
cg14046470_MIR491	0.000148706	0.000347371	-0.741426516	M1	Female	trans
cg02616966_ENSG00000196826	0.000148707	0.000347371	0.209949146	M1	Female	trans
cg10028717_ENSG00000229262	0.000148707	0.000347371	1.030522828	M1	Female	trans
cg22027573_SLFN12	0.000148707	0.000347371	-0.457293952	M1	Female	trans
cg10028717_NLRP14	0.000148708	0.000347372	1.016406103	M1	Female	trans
cg08012663_ENSG00000243081	0.000148709	0.000347373	-0.58285433	M1	Female	trans
cg04665311_AQP8	0.000148709	0.000347373	-0.473529207	M1	Female	trans
cg06197811_SH3RF2	0.00014871	0.000347374	-0.420578278	M1	Female	trans
cg19810457_SNORD61	0.000148711	0.000347374	-0.563041293	M1	Female	trans
cg20540806_SAPCD2	0.000148711	0.000347374	0.360482464	M1	Female	trans
cg17099445_NANOGNBP1	0.000148712	0.000347374	-0.392487573	M1	Female	trans
cg07139794_UGT2B10	0.000148712	0.000347374	-0.532384256	M1	Female	trans
cg18053954_ENSG00000203605	0.000148712	0.000347374	-0.798873848	M1	Female	trans
cg00256632_LINC01354	0.000148716	0.000347374	-0.422733108	M1	Female	trans
cg18248236_MTND6P9	0.000148717	0.000347374	-0.613814805	M1	Female	trans
cg18248236_GTF3AP5	0.000148717	0.000347374	-0.613814805	M1	Female	trans
cg18248236_MYF6	0.000148717	0.000347374	-0.357040758	M1	Female	trans
cg18248236_LINC01425	0.000148717	0.000347374	-0.613814805	M1	Female	trans
cg18248236_ENSG00000240842	0.000148717	0.000347374	-0.613814805	M1	Female	trans
cg18248236_RPSAP34	0.000148717	0.000347374	-0.275323311	M1	Female	trans
cg18248236_MEMO1P3	0.000148717	0.000347374	-0.435649126	M1	Female	trans
cg18248236_GSX2	0.000148717	0.000347374	-0.247588582	M1	Female	trans
cg18248236_RN7SL255P	0.000148717	0.000347374	-0.115345882	M1	Female	trans
cg18248236_KRTAP10-4	0.000148717	0.000347374	-0.527204003	M1	Female	trans
cg18248236_IGLJ4	0.000148717	0.000347374	-0.344029989	M1	Female	trans
cg25928510_ST8SIA3	0.000148717	0.000347374	-0.419345403	M1	Female	trans
cg12955111_TMEM178A	0.000148718	0.000347374	-0.64951763	M1	Female	trans
cg18323824_MIR25	0.000148718	0.000347374	-0.531678418	M1	Female	trans
cg22797354_TRBV6-4	0.000148718	0.000347374	-0.459194136	M1	Female	trans
cg24305584_HTR4	0.000148719	0.000347375	0.446505317	M1	Female	trans
cg11022062_CTRB2	0.000148719	0.000347376	-0.406340626	M1	Female	trans
cg05798111_ENSG00000231930	0.00014872	0.000347377	-0.50935547	M1	Female	trans
cg02588528_RN7SL567P	0.000148724	0.000347386	-0.448976489	M1	Female	trans
cg16404630_ENSG00000200385	0.000148725	0.000347386	-0.383471067	M1	Female	trans
cg18321929_OR6Y1	0.000148725	0.000347386	-0.638075728	M1	Female	trans
cg01610685_RASAL3	0.000148725	0.000347387	-0.495471216	M1	Female	trans
cg14815329_RGS20	0.000148727	0.000347388	-0.387842022	M1	Female	trans
cg11238267_LINC01822	0.000148727	0.000347388	-0.433561161	M1	Female	trans
cg27204205_TEX41	0.000148727	0.000347388	-0.385925863	M1	Female	trans
cg09767822_SNORD13	0.000148727	0.000347388	0.523312876	M1	Female	trans
cg08296131_RNU6-611P	0.000148728	0.000347388	-0.664182155	M1	Female	trans
cg01128039_BAK1P2	0.000148728	0.000347388	0.502791428	M1	Female	trans
cg24856383_RPL32P27	0.000148728	0.000347388	0.432723153	M1	Female	trans
cg12372706_BSN	0.000148729	0.000347388	-0.50273778	M1	Female	trans
cg13885150_ENSG00000235319	0.000148729	0.000347388	-0.522611627	M1	Female	trans
cg05898482_MIR187	0.000148729	0.000347388	0.456821303	M1	Female	trans
cg01538049_MIR1302-3	0.00014873	0.00034739	-0.640581909	M1	Female	trans
cg26529963_ENSG00000215512	0.000148732	0.000347392	-0.325886356	M1	Female	trans
cg13088253_KLK6	0.000148732	0.000347393	-0.41864131	M1	Female	trans
cg03332734_RPL10P16	0.000148733	0.000347394	-0.384837815	M1	Female	trans
cg25699417_ENSG00000228330	0.000148733	0.000347394	-0.379874121	M1	Female	trans
cg22231244_GPR148	0.000148734	0.000347394	-0.545419386	M1	Female	trans
cg22231244_LINC00400	0.000148734	0.000347394	-0.939517643	M1	Female	trans
cg00199007_EIF4EBP1	0.000148736	0.000347398	-0.456992729	M1	Female	trans
cg10238064_PPIAP7	0.000148737	0.000347399	-0.533245808	M1	Female	trans
cg20313696_OR7E13P	0.000148737	0.000347399	-0.536034409	M1	Female	trans
cg12390516_ENSG00000227979	0.000148739	0.000347403	0.468997067	M1	Female	trans
cg18629132_IGHV4-61	0.000148739	0.000347403	0.086306707	M1	Female	trans
cg18321929_CSRP3	0.000148741	0.000347406	-0.426154623	M1	Female	trans
cg07274572_ATP5MC1P4	0.000148746	0.000347418	-0.436966805	M1	Female	trans
cg18323220_ENSG00000240499	0.000148748	0.00034742	-0.714293976	M1	Female	trans
cg20223162_OR51B3P	0.000148752	0.00034743	0.356873719	M1	Female	trans
cg27194219_ENSG00000233424	0.000148753	0.000347431	-0.421420658	M1	Female	trans
cg06183849_ENSG00000236425	0.000148756	0.000347438	0.644893693	M1	Female	trans
cg08678000_LRRC73	0.000148757	0.00034744	-0.401218195	M1	Female	trans
cg06322601_PRKAR1B	0.000148758	0.000347442	-0.414230858	M1	Female	trans
cg17330935_EMC1-AS1	0.000148759	0.000347443	-0.335281115	M1	Female	trans
cg06287371_ENSG00000226070	0.00014876	0.000347444	-0.425330857	M1	Female	trans
cg16378520_RNA5SP277	0.000148761	0.000347446	-0.405929549	M1	Female	trans
cg13519061_ENSG00000232738	0.000148762	0.000347447	-0.560423882	M1	Female	trans
cg04474876_RAB5IF	0.000148763	0.000347448	-0.720968357	M1	Female	trans
cg12284268_MROH2B	0.000148764	0.000347451	-0.43731963	M1	Female	trans
cg09999381_IGLV8OR8-1	0.000148765	0.000347452	-0.432620632	M1	Female	trans
cg01856048_LINC02023	0.000148766	0.000347453	-0.465642706	M1	Female	trans
cg19192101_HSBP1L1	0.000148767	0.000347456	-0.478016635	M1	Female	trans
cg19757526_S100A15A	0.000148771	0.000347461	-0.757039821	M1	Female	trans
cg03992063_USP17L2	0.000148772	0.000347463	-0.379761017	M1	Female	trans
cg16959364_TRAPPC2LP1	0.000148773	0.000347463	-0.303113384	M1	Female	trans
cg06322601_FBXO44	0.000148773	0.000347463	-0.424019771	M1	Female	trans
cg10659736_LONRF2P2	0.000148774	0.000347466	-0.384958999	M1	Female	trans
cg09152224_FAM204CP	0.000148774	0.000347466	-0.423626541	M1	Female	trans
cg26539736_LINC00840	0.000148775	0.000347467	-0.3409609	M1	Female	trans
cg09081941_PHLDA1	0.000148778	0.000347473	-0.641075801	M1	Female	trans
cg14084042_SNED1-AS1	0.000148779	0.000347473	0.529515521	M1	Female	trans
cg09391279_NGF	0.000148779	0.000347474	-0.481479065	M1	Female	trans
cg13762257_UBTFL3	0.000148781	0.000347477	0.375918019	M1	Female	trans
cg24310785_RNA5SP48	0.000148782	0.000347478	-0.31802777	M1	Female	trans
cg25757115_NYNRIN	0.000148782	0.000347479	-0.511139904	M1	Female	trans
cg22608845_TTPA	0.000148783	0.000347479	-0.548462477	M1	Female	trans
cg10814415_DDX18P6	0.000148783	0.000347479	-0.419881088	M1	Female	trans
cg07570618_IGHD6-13	0.000148784	0.000347479	-0.232939795	M1	Female	trans
cg13700458_ESYT3	0.000148784	0.000347479	-0.400349198	M1	Female	trans
cg13930375_SEC62-AS1	0.000148785	0.000347482	-0.419218339	M1	Female	trans
cg11091734_UTF1	0.000148786	0.000347482	-0.364737227	M1	Female	trans
cg16599577_ZNF608	0.000148788	0.000347485	-0.59579292	M1	Female	trans
cg04924345_MLF1	0.000148788	0.000347485	-0.626527119	M1	Female	trans
cg03220912_PLAC8	0.000148788	0.000347485	-0.437157487	M1	Female	trans
cg00512739_ENSG00000227113	0.000148789	0.000347485	-0.553523276	M1	Female	trans
cg01895649_SMIM10L2A	0.000148789	0.000347485	-0.539837856	M1	Female	trans
cg04001978_PCDH8	0.000148789	0.000347485	-0.523236269	M1	Female	trans
cg25477542_ACTBP7	0.000148789	0.000347485	-0.528791179	M1	Female	trans
cg01479912_RNA5SP23	0.00014879	0.000347485	0.419400051	M1	Female	trans
cg18301136_GFRA2	0.00014879	0.000347486	-0.48974918	M1	Female	trans
cg11882358_IAPP	0.000148792	0.000347489	-0.491465395	M1	Female	trans
cg03822746_SLC25A37	0.000148793	0.000347491	-0.448780118	M1	Female	trans
cg01093202_PRSS27	0.000148794	0.000347492	-0.540975659	M1	Female	trans
cg09830308_LINC01004	0.000148796	0.000347495	0.534801293	M1	Female	trans
cg15735438_MOXD1	0.000148797	0.000347496	-0.511155671	M1	Female	trans
cg10488013_AGBL4	0.000148797	0.000347496	-0.369579039	M1	Female	trans
cg20692464_RNU6-95P	0.000148797	0.000347496	-0.028569641	M1	Female	trans
cg09519485_OR11L1	0.000148798	0.000347497	-0.826785116	M1	Female	trans
cg20369573_RNA5SP53	0.000148798	0.000347497	-0.50747101	M1	Female	trans
cg27483382_OR56B2P	0.0001488	0.000347501	-0.396141497	M1	Female	trans
cg24993859_NMS	0.0001488	0.000347501	-0.520079514	M1	Female	trans
cg02492704_RNU6-634P	0.000148802	0.000347504	-0.522669075	M1	Female	trans
cg19994026_OR52B5P	0.000148805	0.00034751	-0.512777761	M1	Female	trans
cg14815329_RPL39	0.000148808	0.000347517	-0.435788231	M1	Female	trans
cg24996565_ENSG00000215310	0.00014881	0.000347519	0.459567508	M1	Female	trans
cg27368538_ENSG00000229913	0.00014881	0.000347519	-0.475521194	M1	Female	trans
cg06880767_ENSG00000227512	0.000148812	0.000347523	-0.42447224	M1	Female	trans
cg09849405_RUSC2	0.000148813	0.000347525	-0.629144855	M1	Female	trans
cg03476252_MTND4LP11	0.000148814	0.000347526	-0.531612733	M1	Female	trans
cg22744098_RPL21P18	0.000148815	0.000347527	-0.517229506	M1	Female	trans
cg16576288_AK4P3	0.000148815	0.000347527	0.491069966	M1	Female	trans
cg13073629_ENSG00000234891	0.000148817	0.000347531	-0.335408809	M1	Female	trans
cg22394530_RNA5SP482	0.000148817	0.000347532	-0.516690189	M1	Female	trans
cg13856652_KCNH7	0.000148818	0.000347532	-0.38469629	M1	Female	trans
cg13064049_ENSG00000227479	0.00014882	0.000347535	0.706099534	M1	Female	trans
cg07244713_ENSG00000236864	0.00014882	0.000347536	-0.577047605	M1	Female	trans
cg27579582_RPL31P20	0.000148822	0.00034754	-1.234595347	M1	Female	trans
cg13117792_KRTAP9-3	0.000148824	0.000347542	-0.427327049	M1	Female	trans
cg06551718_ENSG00000235572	0.000148824	0.000347542	-0.480159701	M1	Female	trans
cg27017993_LINC02029	0.000148825	0.000347545	-0.343867794	M1	Female	trans
cg16569147_RAD52P1	0.000148827	0.000347547	-0.652778689	M1	Female	trans
cg15029183_IGKV1D-17	0.000148828	0.00034755	-0.454642108	M1	Female	trans
cg10826999_CHCHD4P4	0.000148829	0.00034755	-0.415204109	M1	Female	trans
cg03985285_ENSG00000237955	0.000148829	0.00034755	-0.529560753	M1	Female	trans
cg19238031_G6PC2	0.000148829	0.00034755	-0.366015901	M1	Female	trans
cg14339668_IGDCC3	0.00014883	0.00034755	-0.57514078	M1	Female	trans
cg03780545_KRTAP4-4	0.00014883	0.00034755	0.279742159	M1	Female	trans
cg19822890_ERLIN1	0.000148832	0.000347554	-0.454218301	M1	Female	trans
cg01418749_TRPC7	0.000148833	0.000347554	-0.317918482	M1	Female	trans
cg00462104_RABAC1	0.000148833	0.000347554	-0.640734276	M1	Female	trans
cg08073629_ENSG00000226679	0.000148833	0.000347554	-0.520790115	M1	Female	trans
cg19953290_RPS3AP2	0.000148835	0.000347557	-0.466724746	M1	Female	trans
cg22814961_RNU1-98P	0.000148835	0.000347557	0.396746879	M1	Female	trans
cg04112961_HK2	0.000148837	0.000347561	-1.732700937	M1	Female	trans
cg14030300_ENSG00000225869	0.000148841	0.000347567	1.016051291	M1	Female	trans
cg08044704_C5AR1	0.000148842	0.000347569	-0.514552778	M1	Female	trans
cg01080012_LINC00572	0.000148842	0.000347569	-0.344412333	M1	Female	trans
cg18447344_BPIFB3	0.000148843	0.00034757	-0.389036251	M1	Female	trans
cg08926967_TPTE2P4	0.000148845	0.000347575	-0.336033347	M1	Female	trans
cg16476700_TOMM22P2	0.000148845	0.000347575	-0.33858683	M1	Female	trans
cg25293880_MEDAG	0.000148846	0.000347577	-0.41365727	M1	Female	trans
cg15961042_LIM2	0.000148851	0.000347586	-0.275525478	M1	Female	trans
cg11156873_GPBAR1	0.000148851	0.000347587	-0.389868646	M1	Female	trans
cg00834796_DCT	0.000148852	0.000347588	0.672684223	M1	Female	trans
cg17121694_CYYR1-AS1	0.000148855	0.000347595	-0.341702816	M1	Female	trans
cg14660998_RPEP2	0.000148856	0.000347595	0.379313968	M1	Female	trans
cg13565400_CALB1	0.000148857	0.000347597	0.421761485	M1	Female	trans
cg05207347_WNT8A	0.000148859	0.000347599	-1.471656334	M1	Female	trans
cg09817445_AMTN	0.000148859	0.000347599	-0.442096399	M1	Female	trans
cg05450979_PIK3R2	0.000148859	0.000347599	-0.390951134	M1	Female	trans
cg17180012_ENSG00000203266	0.000148859	0.000347599	0.591345587	M1	Female	trans
cg12878716_ARL8A	0.000148859	0.000347599	-0.777611148	M1	Female	trans
cg20824989_ENSG00000237301	0.00014886	0.000347599	-0.465079215	M1	Female	trans
cg13997788_LINC00910	0.000148861	0.000347601	-0.414347826	M1	Female	trans
cg02096001_ENSG00000236741	0.000148861	0.000347601	0.502938337	M1	Female	trans
cg23108232_ENSG00000229239	0.000148862	0.000347603	0.63527598	M1	Female	trans
cg27421102_RPS2P48	0.000148863	0.000347603	0.466002741	M1	Female	trans
cg23809394_CALCB	0.000148865	0.000347608	0.380064235	M1	Female	trans
cg07330196_CSPG4BP	0.000148867	0.000347611	-0.446249982	M1	Female	trans
cg12904922_MIR644A	0.000148871	0.00034762	-0.53014977	M1	Female	trans
cg18692382_SMIM10L2B	0.000148872	0.00034762	0.345310269	M1	Female	trans
cg19439837_ENSG00000233365	0.000148872	0.00034762	-0.381349344	M1	Female	trans
cg10478035_PPP1R2P6	0.000148872	0.000347621	-0.601821458	M1	Female	trans
cg08296131_ANXA5	0.000148873	0.000347622	-0.592108955	M1	Female	trans
cg07131604_LMOD1	0.000148874	0.000347623	-0.299230243	M1	Female	trans
cg17994629_ENSG00000227979	0.000148875	0.000347625	-0.409076767	M1	Female	trans
cg17388638_RNU1-55P	0.000148876	0.000347626	-0.794176812	M1	Female	trans
cg00534626_EEF1A2	0.000148877	0.000347628	-0.250891562	M1	Female	trans
cg21766141_BRD4	0.000148879	0.00034763	-0.362309797	M1	Female	trans
cg00232388_KIAA1755	0.000148879	0.00034763	-0.520103302	M1	Female	trans
cg21520564_ENSG00000235592	0.00014888	0.000347631	-0.42547214	M1	Female	trans
cg00216680_BEND4	0.00014888	0.000347631	0.409191416	M1	Female	trans
cg17185052_RNU6-708P	0.00014888	0.000347631	-0.475664485	M1	Female	trans
cg18810664_SDC1	0.00014888	0.000347631	-0.48876215	M1	Female	trans
cg16720432_ENSG00000217379	0.000148882	0.000347634	-0.525993829	M1	Female	trans
cg01821644_OR11M1P	0.000148883	0.000347636	-0.330505748	M1	Female	trans
cg14193565_RNU6-136P	0.000148884	0.000347636	0.39163316	M1	Female	trans
cg09257734_TRGJ1	0.000148887	0.000347642	-0.406707655	M1	Female	trans
cg26953232_HMGN3P1	0.000148887	0.000347643	-0.546954064	M1	Female	trans
cg04392082_RNU6-777P	0.000148888	0.000347645	0.548319747	M1	Female	trans
cg20695805_ESRP2	0.000148889	0.000347646	0.51722856	M1	Female	trans
cg06175279_ENSG00000212989	0.00014889	0.000347646	-0.489359044	M1	Female	trans
cg10288502_NECTIN3	0.000148891	0.000347648	-0.433344033	M1	Female	trans
cg13564156_BEX4	0.000148892	0.000347649	-0.628888754	M1	Female	trans
cg26329715_CYB5R3	0.000148892	0.000347649	-0.45125265	M1	Female	trans
cg11702172_ENSG00000230563	0.000148892	0.000347649	-0.526725517	M1	Female	trans
cg14045652_IGLV2-18	0.000148892	0.000347649	-0.165761031	M1	Female	trans
cg01418749_PPIAP7	0.000148893	0.00034765	-0.533964304	M1	Female	trans
cg10488013_SNHG14	0.000148895	0.000347653	-0.338967139	M1	Female	trans
cg19534681_TRBV19	0.000148896	0.000347653	0.406677089	M1	Female	trans
cg11074353_CLDN14	0.000148897	0.000347655	-0.416383993	M1	Female	trans
cg04001978_ENSG00000234921	0.000148898	0.000347656	-0.503985781	M1	Female	trans
cg01573457_EPO	0.000148898	0.000347656	0.529467617	M1	Female	trans
cg27236218_SEMA5B	0.000148899	0.000347658	0.582031738	M1	Female	trans
cg01973605_ENSG00000230623	0.000148899	0.000347658	-0.541599425	M1	Female	trans
cg17600784_RPL7L1P12	0.000148903	0.000347665	-0.468386696	M1	Female	trans
cg22773831_DPEP3	0.000148903	0.000347665	-0.337937046	M1	Female	trans
cg04820440_ENSG00000230922	0.000148906	0.000347671	-0.31436717	M1	Female	trans
cg01599714_CFL1P7	0.000148907	0.000347671	-0.350378287	M1	Female	trans
cg13370086_LINC00887	0.000148908	0.000347673	-0.383049912	M1	Female	trans
cg21167956_USP21P1	0.000148908	0.000347673	-0.607377051	M1	Female	trans
cg17730176_BPIFA3	0.000148912	0.000347682	-0.525001387	M1	Female	trans
cg20265572_IL17B	0.000148912	0.000347682	-0.526164058	M1	Female	trans
cg23809394_RPL32P1	0.000148918	0.000347691	0.367950489	M1	Female	trans
cg10944033_ENSG00000231187	0.000148918	0.000347691	-0.507440904	M1	Female	trans
cg10411959_LYPD9P	0.000148918	0.000347691	-0.507401456	M1	Female	trans
cg02673703_OR14K1	0.000148918	0.000347691	-0.409144652	M1	Female	trans
cg10959048_ENSG00000232738	0.000148918	0.000347692	-0.362716424	M1	Female	trans
cg07173972_ACSF3	0.00014892	0.000347695	-0.442165184	M1	Female	trans
cg09785904_MMP1	0.00014892	0.000347695	-0.607534081	M1	Female	trans
cg06638795_RNU6-939P	0.000148921	0.000347697	0.664821715	M1	Female	trans
cg23350106_GAGE2A	0.000148924	0.000347702	0.29705365	M1	Female	trans
cg20688928_RPL21P23	0.000148925	0.000347704	-0.553500195	M1	Female	trans
cg07173972_NSUN5	0.000148927	0.000347708	-0.436653219	M1	Female	trans
cg18438405_ENSG00000232259	0.000148928	0.000347708	-0.49353552	M1	Female	trans
cg01640287_ENSG00000237716	0.000148928	0.000347708	-0.380751375	M1	Female	trans
cg22836400_B3GAT1	0.000148928	0.000347708	-1.367266253	M1	Female	trans
cg11153505_HCAR2	0.000148928	0.000347708	-0.497730398	M1	Female	trans
cg10095247_ENSG00000179755	0.00014893	0.000347712	-0.415414651	M1	Female	trans
cg01164221_USP12PX	0.000148932	0.000347714	-0.696508705	M1	Female	trans
cg08854979_ENSG00000205596	0.000148932	0.000347714	-0.495055969	M1	Female	trans
cg14203970_RN7SL714P	0.000148933	0.000347716	-0.445100508	M1	Female	trans
cg24001233_GPLD1	0.000148934	0.000347717	-0.428233973	M1	Female	trans
cg11996362_ENSG00000205644	0.000148934	0.000347718	-0.248178675	M1	Female	trans
cg05387905_ENSG00000240611	0.000148936	0.000347721	-0.730617542	M1	Female	trans
cg15166583_ENSG00000227722	0.000148938	0.000347722	-0.481961972	M1	Female	trans
cg02982951_ILDR2	0.000148938	0.000347722	-0.335649632	M1	Female	trans
cg01240583_MIR211	0.000148939	0.000347724	-0.337484077	M1	Female	trans
cg03380512_HNRNPA1P25	0.00014894	0.000347726	-0.585996612	M1	Female	trans
cg02096758_ARFGEF3	0.000148941	0.000347726	-0.632366931	M1	Female	trans
cg10938586_ENSG00000242888	0.000148941	0.000347726	-0.389649947	M1	Female	trans
cg04431313_ADAD1	0.000148941	0.000347726	-0.479844351	M1	Female	trans
cg24003508_ENSG00000231187	0.000148941	0.000347726	0.553418121	M1	Female	trans
cg05669210_ENSG00000243224	0.000148942	0.000347726	0.30236307	M1	Female	trans
cg16935517_MIR941-4	0.000148942	0.000347726	-0.651055994	M1	Female	trans
cg15197135_FAM83A-AS1	0.000148945	0.000347732	-0.344361813	M1	Female	trans
cg19074709_PABPC1L2B-AS1	0.000148945	0.000347732	-0.459092915	M1	Female	trans
cg19160975_ENSG00000233968	0.000148946	0.000347732	0.430829453	M1	Female	trans
cg04669580_RNU1-27P	0.000148946	0.000347734	-0.386121838	M1	Female	trans
cg25102279_LINC01807	0.000148948	0.000347737	-0.293291268	M1	Female	trans
cg13376960_H4P1	0.000148949	0.000347737	-0.425623001	M1	Female	trans
cg15488978_BEGAIN	0.00014895	0.000347739	-0.594712035	M1	Female	trans
cg07543199_MRPL35P3	0.000148951	0.000347741	-0.392537757	M1	Female	trans
cg01549082_RPL29P11	0.000148953	0.000347746	-0.393279333	M1	Female	trans
cg26034147_AMTN	0.000148954	0.000347746	-0.465092893	M1	Female	trans
cg25192210_OR11L1	0.000148954	0.000347746	-0.66606222	M1	Female	trans
cg23891601_HOXD9	0.000148955	0.000347746	-0.520935602	M1	Female	trans
cg04060456_ENSG00000224269	0.000148955	0.000347746	-0.337117275	M1	Female	trans
cg11368935_MALRD1	0.000148956	0.000347748	-0.406102473	M1	Female	trans
cg15405368_LRRC31	0.000148957	0.000347749	0.356006783	M1	Female	trans
cg16387046_ENSG00000229242	0.000148957	0.00034775	0.762993028	M1	Female	trans
cg15593298_EMC2	0.00014896	0.000347755	0.542893518	M1	Female	trans
cg06690353_PCDH8P1	0.00014896	0.000347755	-0.239321547	M1	Female	trans
cg12717664_MIR1269A	0.00014896	0.000347755	-0.361140107	M1	Female	trans
cg04060456_CCKAR	0.000148962	0.000347757	-0.515903405	M1	Female	trans
cg10991855_SLC12A4	0.000148962	0.000347757	-0.556604926	M1	Female	trans
cg12562232_ENSG00000236453	0.000148962	0.000347757	-0.424060567	M1	Female	trans
cg08315421_HMGB1P20	0.000148963	0.000347757	-0.56730503	M1	Female	trans
cg06620353_KCNG1	0.000148963	0.000347757	-0.39571198	M1	Female	trans
cg14850837_LINC01790	0.000148963	0.000347757	-0.407043174	M1	Female	trans
cg06350097_ENSG00000227365	0.000148968	0.000347767	-0.628764254	M1	Female	trans
cg27256177_TTLL8	0.000148968	0.000347767	-0.422479141	M1	Female	trans
cg21245844_RPL17P15	0.00014897	0.00034777	-0.644039054	M1	Female	trans
cg00968322_NFU1P2	0.00014897	0.00034777	0.592755376	M1	Female	trans
cg24894229_LUZP4	0.000148978	0.000347785	-0.556274553	M1	Female	trans
cg05471495_ACTBP7	0.000148979	0.000347786	0.677268088	M1	Female	trans
cg11687389_CD79B	0.000148979	0.000347787	-0.240076262	M1	Female	trans
cg26926138_RPL23AP17	0.00014898	0.000347788	0.416880511	M1	Female	trans
cg12346119_PAICSP6	0.000148982	0.000347791	-0.463517632	M1	Female	trans
cg04701257_RN7SKP281	0.000148982	0.000347791	-0.453358473	M1	Female	trans
cg01100542_NDUFA5P10	0.000148982	0.000347791	-0.928781809	M1	Female	trans
cg03469633_LMO7DN-IT1	0.000148985	0.000347796	-0.398515763	M1	Female	trans
cg16218562_BPIFC	0.000148986	0.000347799	-0.646869199	M1	Female	trans
cg19392754_EIF4A1P1	0.000148991	0.000347807	0.535717073	M1	Female	trans
cg03575231_OR10W1	0.000148991	0.000347807	-0.348636446	M1	Female	trans
cg03743462_TIMM10	0.000148992	0.000347807	-0.787757238	M1	Female	trans
cg10991855_ZDHHC18	0.000148993	0.000347807	-0.549198892	M1	Female	trans
cg04578283_RNU5A-8P	0.000148993	0.000347807	-1.014778587	M1	Female	trans
cg18055987_ME2P1	0.000148993	0.000347807	-0.466702196	M1	Female	trans
cg09144455_HSPE1P6	0.000148993	0.000347807	0.579834437	M1	Female	trans
cg09283750_SGK1	0.000148994	0.000347807	-0.63352848	M1	Female	trans
cg16489878_ABCC8	0.000148995	0.000347807	0.805361186	M1	Female	trans
cg00090697_VTRNA1-3	0.000148995	0.000347807	-0.513656961	M1	Female	trans
cg09476440_PEX10	0.000148996	0.000347807	0.432582615	M1	Female	trans
cg15509191_WBP1LP1	0.000148996	0.000347807	-0.383178363	M1	Female	trans
cg12910951_KCNIP2	0.000148997	0.000347807	0.426838452	M1	Female	trans
cg19972916_PRAMEF2	0.000148997	0.000347807	-0.479024105	M1	Female	trans
cg19972916_RNA5-8SP5	0.000148997	0.000347807	-0.479024105	M1	Female	trans
cg19972916_LINC02032	0.000148997	0.000347807	-0.206992735	M1	Female	trans
cg19972916_LINC00841	0.000148997	0.000347807	-0.268482702	M1	Female	trans
cg19972916_BRI3P2	0.000148997	0.000347807	-0.479024105	M1	Female	trans
cg19972916_RN7SL601P	0.000148997	0.000347807	-0.479024105	M1	Female	trans
cg19972916_U3	0.000148997	0.000347807	-0.479024105	M1	Female	trans
cg19972916_ENSG00000218561	0.000148997	0.000347807	-0.429727342	M1	Female	trans
cg19972916_ENSG00000234391	0.000148997	0.000347807	-0.479024105	M1	Female	trans
cg02522311_SLC22A3	0.000148998	0.00034781	0.338188919	M1	Female	trans
cg03612357_RNU6-668P	0.000148999	0.00034781	-0.44468232	M1	Female	trans
cg17158894_POLH	0.000148999	0.00034781	-0.656902968	M1	Female	trans
cg10238064_ARHGEF7-AS1	0.000149001	0.000347813	-0.496310918	M1	Female	trans
cg23234756_ANTXR1	0.000149001	0.000347814	-0.49400179	M1	Female	trans
cg00090697_CD69	0.000149002	0.000347814	-0.472370244	M1	Female	trans
cg16336121_PNPLA1	0.000149003	0.000347816	-0.545897107	M1	Female	trans
cg25994476_GSTM5P1	0.000149009	0.000347828	0.223989383	M1	Female	trans
cg06302718_MIR1250	0.00014901	0.000347831	-0.501582194	M1	Female	trans
cg23909098_C7orf57	0.000149012	0.000347835	2.841931969	M1	Female	trans
cg02930518_ENSG00000212608	0.000149016	0.000347843	-0.602777024	M1	Female	trans
cg17159699_FAM30A	0.000149017	0.000347844	-0.298635297	M1	Female	trans
cg26329715_CPLANE1	0.000149017	0.000347844	0.413549188	M1	Female	trans
cg00218134_SELENOH	0.000149018	0.000347845	-0.416687837	M1	Female	trans
cg00171290_ZNF280A	0.000149018	0.000347846	-0.222704777	M1	Female	trans
cg25284798_FOXD3	0.000149022	0.000347854	-0.400367054	M1	Female	trans
cg15700009_GSTA11P	0.000149023	0.000347855	-0.693307491	M1	Female	trans
cg09201130_ENSG00000232252	0.000149024	0.000347857	0.577221615	M1	Female	trans
cg01701183_RNU6-746P	0.000149025	0.000347857	0.638143335	M1	Female	trans
cg09162333_PACSIN3	0.000149026	0.00034786	-0.574061676	M1	Female	trans
cg04492287_AGRN	0.000149027	0.00034786	-0.50805101	M1	Female	trans
cg07565649_RNU6-746P	0.000149027	0.00034786	0.71355123	M1	Female	trans
cg13370086_RNU6-815P	0.000149028	0.00034786	-0.410404596	M1	Female	trans
cg16959364_HRH1	0.000149028	0.00034786	-0.389702939	M1	Female	trans
cg13981054_HBZ	0.000149028	0.000347861	0.47237597	M1	Female	trans
cg09519485_NANOGP1	0.000149028	0.000347861	-0.772437702	M1	Female	trans
cg22608845_ENSG00000239920	0.00014903	0.000347863	-0.47568282	M1	Female	trans
cg21774804_TMPRSS11F	0.000149031	0.000347865	-0.7327965	M1	Female	trans
cg19488733_PLA2G3	0.000149033	0.000347869	0.386124423	M1	Female	trans
cg13237080_LINC01822	0.000149036	0.000347874	-0.458237265	M1	Female	trans
cg11497794_SNHG7	0.000149036	0.000347874	-0.786668903	M1	Female	trans
cg27268520_OR9A2	0.000149036	0.000347874	0.698387201	M1	Female	trans
cg12594546_HSPA8P20	0.000149036	0.000347874	-0.698063473	M1	Female	trans
cg18007373_RNU6-984P	0.000149037	0.000347875	-0.446723336	M1	Female	trans
cg16531956_ACTBP7	0.000149037	0.000347875	-0.552934052	M1	Female	trans
cg04748098_SULT6B1	0.000149038	0.000347875	-0.597086597	M1	Female	trans
cg26594488_ENSG00000221639	0.000149038	0.000347875	-0.411501041	M1	Female	trans
cg05372113_AADACL2	0.000149039	0.000347876	0.412444434	M1	Female	trans
cg25943588_SPACA5	0.00014904	0.000347877	0.535209967	M1	Female	trans
cg23775119_ENSG00000166104	0.00014904	0.000347877	-0.579931106	M1	Female	trans
cg07288447_IZUMO2	0.00014904	0.000347877	-0.533434097	M1	Female	trans
cg07173972_COMTD1	0.000149042	0.000347879	-0.429560796	M1	Female	trans
cg09785904_NLRP3	0.000149042	0.000347879	-0.558053108	M1	Female	trans
cg19010777_CYP4F60P	0.000149044	0.000347882	-0.530235589	M1	Female	trans
cg16444255_ENSG00000233632	0.000149044	0.000347883	-0.467612391	M1	Female	trans
cg07020979_SERPINE2	0.000149046	0.000347887	-0.624976075	M1	Female	trans
cg17121694_ENSG00000228280	0.000149049	0.000347893	-0.317169437	M1	Female	trans
cg04667775_CLEC18C	0.00014905	0.000347893	-0.481761024	M1	Female	trans
cg15157699_ENSG00000240499	0.000149051	0.000347895	-0.639393358	M1	Female	trans
cg09057080_PIK3IP1-DT	0.000149051	0.000347895	-0.530145431	M1	Female	trans
cg03238516_DEFT1P2	0.000149054	0.000347902	-0.546030941	M1	Female	trans
cg25323530_CABYRP1	0.000149055	0.000347902	-0.319782434	M1	Female	trans
cg19690148_LINC01446	0.000149055	0.000347902	-0.501599461	M1	Female	trans
cg27383607_PTAFR	0.000149055	0.000347903	-0.552434599	M1	Female	trans
cg13168050_MIR5689HG	0.000149056	0.000347903	-0.484750684	M1	Female	trans
cg23078472_SRGAP1	0.000149057	0.000347905	-0.476569345	M1	Female	trans
cg20295071_OR10W1	0.000149058	0.000347907	0.332192714	M1	Female	trans
cg26718078_KRT78	0.000149059	0.000347907	-0.762965913	M1	Female	trans
cg24170716_RPS3AP53	0.000149059	0.000347907	-0.341446385	M1	Female	trans
cg11170468_LINC01370	0.00014906	0.000347908	-0.485517818	M1	Female	trans
cg08717983_CRTC1P1	0.00014906	0.000347908	-0.427153899	M1	Female	trans
cg03819134_CBX1P2	0.000149062	0.000347911	0.561587938	M1	Female	trans
cg08859787_PAFAH1B2P1	0.000149062	0.000347911	-0.521984023	M1	Female	trans
cg07307335_LINC01100	0.000149063	0.000347911	-0.519100562	M1	Female	trans
cg06736785_AKT1S1	0.000149063	0.000347912	-0.555058445	M1	Female	trans
cg04070489_CRHR1	0.000149065	0.000347916	-0.49131749	M1	Female	trans
cg09632976_RNU6-984P	0.000149069	0.000347923	-0.440971104	M1	Female	trans
cg08101543_EGR1	0.000149069	0.000347923	-0.408328541	M1	Female	trans
cg03197961_RN7SKP133	0.00014907	0.000347924	-0.282050044	M1	Female	trans
cg09162333_SURF6	0.00014907	0.000347924	-0.556853681	M1	Female	trans
cg05053923_CBX1P2	0.000149071	0.000347926	0.56255237	M1	Female	trans
cg20155446_IFIT1B	0.000149072	0.000347926	0.630006095	M1	Female	trans
cg27513510_IKZF4	0.000149073	0.000347926	-0.380723296	M1	Female	trans
cg03273265_ENSG00000217379	0.000149073	0.000347926	-0.481153154	M1	Female	trans
cg02751273_CACNG7	0.000149073	0.000347926	0.622661723	M1	Female	trans
cg07355514_P2RX7	0.000149074	0.000347928	0.597390492	M1	Female	trans
cg18438405_UBA52P3	0.000149075	0.000347929	-0.532406427	M1	Female	trans
cg02682924_ENSG00000229066	0.000149075	0.000347929	-0.15676046	M1	Female	trans
cg00837832_FAM86FP	0.000149078	0.000347934	-0.563614513	M1	Female	trans
cg04059413_MIR206	0.000149079	0.000347936	-0.575926912	M1	Female	trans
cg12974773_MIR181A2HG	0.000149082	0.000347944	-0.396538064	M1	Female	trans
cg10959048_OR9M1P	0.000149083	0.000347945	-0.485065447	M1	Female	trans
cg04343263_PLEK	0.000149084	0.000347945	-0.479448689	M1	Female	trans
cg02062326_GTSF1	0.000149085	0.000347947	0.231324616	M1	Female	trans
cg23244913_SRGAP3-AS2	0.000149086	0.000347949	0.477133281	M1	Female	trans
cg18024856_CYMP	0.000149086	0.000347949	0.40642203	M1	Female	trans
cg02990361_RNF39	0.000149088	0.000347953	0.542223558	M1	Female	trans
cg18153977_SNORD45A	0.00014909	0.000347955	0.545585055	M1	Female	trans
cg07817705_ENSG00000237525	0.00014909	0.000347955	-0.412208335	M1	Female	trans
cg25403174_ENSG00000225359	0.00014909	0.000347955	-0.669117575	M1	Female	trans
cg09926728_SNORA69	0.00014909	0.000347955	-0.594802056	M1	Female	trans
cg00160618_ENSG00000236864	0.000149091	0.000347956	-0.495751593	M1	Female	trans
cg11198036_OR5AW1P	0.000149093	0.00034796	-0.600950903	M1	Female	trans
cg18966920_RNU6-1266P	0.000149093	0.00034796	-0.599782847	M1	Female	trans
cg17792994_ITGB6	0.000149096	0.000347964	-0.526585591	M1	Female	trans
cg06899226_ENSG00000223509	0.000149097	0.000347966	-0.405762666	M1	Female	trans
cg19923238_RPL34P33	0.000149097	0.000347966	-0.520604569	M1	Female	trans
cg17753661_ENSG00000213109	0.000149097	0.000347966	-0.564184108	M1	Female	trans
cg09829100_RNU1-75P	0.000149098	0.000347967	-0.498206745	M1	Female	trans
cg22702814_VN1R108P	0.000149103	0.000347976	-0.387771445	M1	Female	trans
cg22197092_RNU6-953P	0.000149103	0.000347976	-0.439806593	M1	Female	trans
cg26613778_DRGX	0.000149106	0.000347982	-0.663758972	M1	Female	trans
cg19822890_RAD1P2	0.000149108	0.000347986	-0.500621546	M1	Female	trans
cg07905199_ENSG00000216663	0.000149109	0.000347987	-0.628792972	M1	Female	trans
cg03393760_UPK1A	0.00014911	0.000347988	-0.51045337	M1	Female	trans
cg20852862_EPHX1	0.00014911	0.000347988	-0.47043191	M1	Female	trans
cg19110931_ENSG00000213045	0.00014911	0.000347988	-0.580256024	M1	Female	trans
cg09162333_MTLN	0.000149111	0.000347989	-0.549563102	M1	Female	trans
cg10488013_ENSG00000231272	0.000149112	0.00034799	-0.367389796	M1	Female	trans
cg26816564_UPK1A	0.000149113	0.000347992	0.471489653	M1	Female	trans
cg21803139_GOLGA8Q	0.000149113	0.000347992	-0.401289732	M1	Female	trans
cg10905987_CCDC184	0.000149116	0.000347997	-0.469524152	M1	Female	trans
cg06022607_MAP3K6	0.000149117	0.000347998	0.61063479	M1	Female	trans
cg26025506_ENSG00000226355	0.000149119	0.000348002	-0.619541857	M1	Female	trans
cg10535675_RNU7-197P	0.000149119	0.000348002	0.790544299	M1	Female	trans
cg26371471_VTA1P1	0.000149119	0.000348002	-0.538436953	M1	Female	trans
cg09785766_CHORDC1P1	0.00014912	0.000348002	-0.347176992	M1	Female	trans
cg14368276_NUTM2B	0.000149121	0.000348004	-0.456799426	M1	Female	trans
cg18805486_TNFSF9	0.000149121	0.000348004	-0.349679609	M1	Female	trans
cg21288684_OR2L2	0.000149123	0.000348008	-0.488363082	M1	Female	trans
cg08217354_ENSG00000213587	0.000149124	0.000348009	-0.464174866	M1	Female	trans
cg24294835_RNU4-26P	0.000149124	0.00034801	-0.538240057	M1	Female	trans
cg08382827_NKAPP1	0.000149126	0.000348011	0.55507239	M1	Female	trans
cg27015884_USP17L25	0.000149126	0.000348011	-0.438189394	M1	Female	trans
cg06690353_PRAMEF12	0.000149126	0.000348012	-0.386971365	M1	Female	trans
cg10653573_OR6C4	0.000149128	0.000348015	-0.593342797	M1	Female	trans
cg12878716_PSMC3	0.000149129	0.000348015	-0.734194721	M1	Female	trans
cg24329141_OR56B3P	0.000149131	0.000348015	-0.410951197	M1	Female	trans
cg01467903_LINC01824	0.000149132	0.000348015	-0.768709181	M1	Female	trans
cg01467903_RNU6-899P	0.000149132	0.000348015	-0.768709181	M1	Female	trans
cg01467903_RPL36AP52	0.000149132	0.000348015	-0.545583912	M1	Female	trans
cg01467903_ENSG00000219619	0.000149132	0.000348015	-0.768709181	M1	Female	trans
cg01467903_ENSG00000223615	0.000149132	0.000348015	-0.689600691	M1	Female	trans
cg01467903_ENSG00000225333	0.000149132	0.000348015	-0.545583912	M1	Female	trans
cg01467903_ENSG00000226532	0.000149132	0.000348015	-0.545583912	M1	Female	trans
cg01467903_ENSG00000226733	0.000149132	0.000348015	-0.768709181	M1	Female	trans
cg01467903_ENSG00000227224	0.000149132	0.000348015	-0.315779519	M1	Female	trans
cg01467903_PDK1P2	0.000149132	0.000348015	-0.768709181	M1	Female	trans
cg26757562_ENSG00000230027	0.000149133	0.000348016	-0.52086169	M1	Female	trans
cg23367851_ENSG00000237250	0.000149134	0.000348016	0.780381352	M1	Female	trans
cg12034111_ENSG00000197991	0.000149134	0.000348016	-0.579825021	M1	Female	trans
cg04365481_BNIP3	0.000149134	0.000348016	0.494572698	M1	Female	trans
cg00778059_BPIFB2	0.000149134	0.000348016	0.243922924	M1	Female	trans
cg07656719_DAZ1	0.000149135	0.000348016	-0.625902028	M1	Female	trans
cg08533711_ENSG00000231856	0.000149136	0.000348017	-0.514361875	M1	Female	trans
cg09942220_S100A5	0.000149136	0.000348017	-0.642427194	M1	Female	trans
cg16000638_PSG8	0.000149137	0.000348018	-0.507007985	M1	Female	trans
cg25699417_ENSG00000198277	0.000149138	0.00034802	-0.418324554	M1	Female	trans
cg20388367_ENSG00000232738	0.00014914	0.000348024	-0.543886857	M1	Female	trans
cg23641366_ARL5AP2	0.000149141	0.000348025	-0.351862497	M1	Female	trans
cg26344608_FTH1P6	0.000149142	0.000348027	-0.398071086	M1	Female	trans
cg21077610_CEP170P1	0.000149142	0.000348027	-0.713086982	M1	Female	trans
cg15691584_RNF2P1	0.000149143	0.000348027	-0.571500065	M1	Female	trans
cg01485708_SMG1P4	0.000149143	0.000348029	-0.435531038	M1	Female	trans
cg15159588_URAD	0.000149147	0.000348036	-0.48122213	M1	Female	trans
cg04343263_FOSB	0.000149148	0.000348037	-0.410339663	M1	Female	trans
cg22027573_BTN3A3	0.000149148	0.000348038	-0.42802446	M1	Female	trans
cg12426214_RNU4-32P	0.00014915	0.00034804	-0.350746977	M1	Female	trans
cg21435568_RNU6-932P	0.00014915	0.00034804	0.278176502	M1	Female	trans
cg00199007_NSUN5	0.000149151	0.00034804	-0.460469721	M1	Female	trans
cg26081710_LINC01777	0.000149151	0.00034804	-0.351110918	M1	Female	trans
cg16601957_WIPF1	0.000149151	0.00034804	-0.494859736	M1	Female	trans
cg20538073_OR4D9	0.000149153	0.000348043	-0.504951986	M1	Female	trans
cg12774454_NEU2	0.000149155	0.000348043	-0.529628652	M1	Female	trans
cg12774454_ZNF385D-AS2	0.000149155	0.000348043	-0.237562067	M1	Female	trans
cg12774454_LBX1	0.000149155	0.000348043	-0.529628652	M1	Female	trans
cg12774454_KRTAP4-11	0.000149155	0.000348043	-0.375898817	M1	Female	trans
cg12774454_HMGN1P34	0.000149155	0.000348043	-0.529628652	M1	Female	trans
cg12774454_PTPRD-AS2	0.000149155	0.000348043	-0.237562067	M1	Female	trans
cg12774454_ENSG00000232465	0.000149155	0.000348043	-0.375898817	M1	Female	trans
cg09814167_ENSG00000231324	0.000149155	0.000348043	-0.50793891	M1	Female	trans
cg03982831_ENSG00000226565	0.000149157	0.000348047	0.741266661	M1	Female	trans
cg04947385_ENSG00000237974	0.000149158	0.000348048	-0.444769165	M1	Female	trans
cg13078620_RNA5SP358	0.000149161	0.000348052	-0.557864495	M1	Female	trans
cg13078620_GAPDHP34	0.000149161	0.000348052	-0.557864495	M1	Female	trans
cg13078620_ENSG00000226043	0.000149161	0.000348052	-0.395938934	M1	Female	trans
cg13078620_ENSG00000229878	0.000149161	0.000348052	-0.312671044	M1	Female	trans
cg05620362_ZIK1P1	0.000149162	0.000348052	-0.906307983	M1	Female	trans
cg26229895_ENSG00000228521	0.000149163	0.000348055	-0.428819897	M1	Female	trans
cg01842321_LINC01523	0.000149164	0.000348057	-0.622684447	M1	Female	trans
cg15029183_CBLN1	0.000149165	0.000348058	-0.418866733	M1	Female	trans
cg10387173_WFDC1	0.000149165	0.000348058	-0.382073726	M1	Female	trans
cg12878716_SDHAF1	0.000149166	0.000348058	-0.775332872	M1	Female	trans
cg13646041_ENSG00000238291	0.000149166	0.000348059	-0.505046395	M1	Female	trans
cg02711245_MBOAT2	0.000149167	0.00034806	-0.415985553	M1	Female	trans
cg23348107_KCNJ5	0.000149168	0.000348061	-0.580949196	M1	Female	trans
cg24578004_RPL22P4	0.000149169	0.000348063	-0.611734757	M1	Female	trans
cg12176654_S1PR4	0.000149171	0.000348067	-0.883067891	M1	Female	trans
cg18057692_F5	0.000149173	0.000348069	-0.348296503	M1	Female	trans
cg16489878_IGLV2-18	0.000149173	0.000348071	0.205089437	M1	Female	trans
cg01086039_ENSG00000235096	0.000149174	0.000348072	-0.625155049	M1	Female	trans
cg24430871_ENSG00000226530	0.000149179	0.000348083	-0.411041776	M1	Female	trans
cg00169694_RNU4ATAC16P	0.00014918	0.000348083	-0.434349722	M1	Female	trans
cg04175473_ADRA1A	0.00014918	0.000348083	-0.256045408	M1	Female	trans
cg20337110_BEX5	0.000149184	0.000348091	-0.783592024	M1	Female	trans
cg23971096_UBL5P3	0.000149184	0.000348091	-0.345321733	M1	Female	trans
cg19539986_VPREB1	0.000149185	0.000348091	-0.380291757	M1	Female	trans
cg05292018_MIR1256	0.000149185	0.000348091	-0.41401716	M1	Female	trans
cg11016764_MTATP6P29	0.000149185	0.000348091	-0.5648094	M1	Female	trans
cg18344168_KRTAP2-2	0.000149189	0.000348101	-0.342171003	M1	Female	trans
cg09473676_PENK	0.00014919	0.000348101	-0.54050842	M1	Female	trans
cg18720828_LINC02836	0.000149191	0.000348102	-0.454192683	M1	Female	trans
cg10814415_HMGA1P1	0.000149193	0.000348107	-0.41551262	M1	Female	trans
cg23121887_RN7SL87P	0.000149194	0.000348107	-0.476369372	M1	Female	trans
cg17309090_CLEC20A	0.000149194	0.000348107	-0.491410103	M1	Female	trans
cg04004768_CECR9	0.000149194	0.000348107	-0.412593084	M1	Female	trans
cg16476991_CT47B1	0.000149195	0.000348107	0.715182916	M1	Female	trans
cg04101572_CBX1P3	0.000149195	0.000348107	-0.53369672	M1	Female	trans
cg08101543_RNU6-750P	0.000149195	0.000348107	-0.38049685	M1	Female	trans
cg00598860_ENSG00000242798	0.000149196	0.000348107	-0.429780669	M1	Female	trans
cg22314681_ENSG00000234080	0.000149196	0.000348107	-0.312387799	M1	Female	trans
cg04492287_RPS5	0.000149196	0.000348107	-0.513698928	M1	Female	trans
cg10097323_HGF	0.000149198	0.000348111	-0.419210248	M1	Female	trans
cg00587861_PLPPR5	0.000149199	0.000348112	-0.688546484	M1	Female	trans
cg12562232_ERAP2	0.000149199	0.000348112	-0.489622345	M1	Female	trans
cg22504140_RFX6	0.0001492	0.000348112	-0.165151487	M1	Female	trans
cg23209353_LINC01364	0.0001492	0.000348113	-0.441256643	M1	Female	trans
cg08414407_ENSG00000230480	0.000149205	0.000348116	-0.639159906	M1	Female	trans
cg14919558_ENSG00000225869	0.000149205	0.000348116	0.41208245	M1	Female	trans
cg26340737_PNPLA1	0.000149206	0.000348116	0.548406109	M1	Female	trans
cg16387742_RN7SKP204	0.000149209	0.000348116	-0.394109217	M1	Female	trans
cg21760605_SOX21	0.000149209	0.000348116	-0.903320496	M1	Female	trans
cg09363777_RNU6-1249P	0.00014921	0.000348116	-0.173723467	M1	Female	trans
cg09363777_ENSG00000169164	0.00014921	0.000348116	-0.173723467	M1	Female	trans
cg09363777_YBX1P9	0.00014921	0.000348116	-0.367452056	M1	Female	trans
cg09363777_CTBP2P5	0.00014921	0.000348116	-0.232223849	M1	Female	trans
cg09363777_ENSG00000213750	0.00014921	0.000348116	-0.464447698	M1	Female	trans
cg09363777_RPL23AP39	0.00014921	0.000348116	-0.517727454	M1	Female	trans
cg09363777_RNA5SP184	0.00014921	0.000348116	-0.301149143	M1	Female	trans
cg09363777_PRELID1P2	0.00014921	0.000348116	-0.517727454	M1	Female	trans
cg09363777_KRT18P66	0.00014921	0.000348116	-0.517727454	M1	Female	trans
cg09363777_SLC22A12	0.00014921	0.000348116	-0.517727454	M1	Female	trans
cg09363777_RNY3P5	0.00014921	0.000348116	-0.517727454	M1	Female	trans
cg09363777_ENSG00000223421	0.00014921	0.000348116	-0.517727454	M1	Female	trans
cg09363777_ENSG00000225055	0.00014921	0.000348116	-0.517727454	M1	Female	trans
cg09363777_ENSG00000225448	0.00014921	0.000348116	-0.517727454	M1	Female	trans
cg09363777_ENSG00000227150	0.00014921	0.000348116	-0.517727454	M1	Female	trans
cg09363777_ENSG00000230472	0.00014921	0.000348116	-0.517727454	M1	Female	trans
cg09363777_ENSG00000231630	0.00014921	0.000348116	-0.517727454	M1	Female	trans
cg09363777_ENSG00000232249	0.00014921	0.000348116	-0.111168704	M1	Female	trans
cg14378465_RCC2P7	0.00014921	0.000348116	-0.247847024	M1	Female	trans
cg12606694_MYO5BP3	0.00014921	0.000348116	0.409912137	M1	Female	trans
cg04721764_ENSG00000232208	0.000149214	0.000348117	-0.315069778	M1	Female	trans
cg19866584_S1PR3	0.000149214	0.000348117	-0.608506083	M1	Female	trans
cg06026616_TGM6	0.000149214	0.000348117	-0.545284779	M1	Female	trans
cg04438156_ENSG00000224700	0.000149216	0.000348117	-0.27946821	M1	Female	trans
cg23209353_ZNF731P	0.000149217	0.000348117	-0.411187995	M1	Female	trans
cg23296665_TAF1A	0.000149219	0.000348117	-0.888728102	M1	Female	trans
cg16062368_RN7SKP279	0.000149219	0.000348117	-0.398418112	M1	Female	trans
cg16062368_ENSG00000227139	0.000149219	0.000348117	-0.274216883	M1	Female	trans
cg16062368_ENSG00000235274	0.000149219	0.000348117	-0.398418112	M1	Female	trans
cg16062368_CASC6	0.000149219	0.000348117	-0.143150476	M1	Female	trans
cg16062368_NDUFA12P1	0.000149219	0.000348117	-0.503587807	M1	Female	trans
cg16062368_KRTAP4-9	0.000149219	0.000348117	-0.326527695	M1	Female	trans
cg16062368_LINC02559	0.000149219	0.000348117	-0.561357574	M1	Female	trans
cg16062368_MIR325	0.000149219	0.000348117	-0.561357574	M1	Female	trans
cg16062368_CYCSP49	0.000149219	0.000348117	-0.561357574	M1	Female	trans
cg16062368_SSU72P8	0.000149219	0.000348117	-0.561357574	M1	Female	trans
cg16062368_ENSG00000232120	0.000149219	0.000348117	-0.561357574	M1	Female	trans
cg16062368_ENSG00000241667	0.000149219	0.000348117	-0.561357574	M1	Female	trans
cg16062368_ENSG00000199959	0.000149219	0.000348117	-0.251793903	M1	Female	trans
cg20825109_HIBADH	0.000149219	0.000348117	-0.528400792	M1	Female	trans
cg11563784_ENSG00000228719	0.000149219	0.000348117	-0.545629313	M1	Female	trans
cg03830265_RORB	0.00014922	0.000348118	-0.496512574	M1	Female	trans
cg19693276_TBC1D26	0.000149222	0.000348121	-0.85830134	M1	Female	trans
cg12237289_RPL26P13	0.000149223	0.000348124	-0.397243192	M1	Female	trans
cg17080234_LRRC31	0.000149224	0.000348125	-0.358951398	M1	Female	trans
cg02243157_IRX4	0.000149226	0.000348129	-0.417286336	M1	Female	trans
cg09007239_KRTAP15-1	0.000149227	0.00034813	-0.454444916	M1	Female	trans
cg18266472_ENSG00000212567	0.000149228	0.000348131	0.268743706	M1	Female	trans
cg26788903_LIPT1P1	0.000149229	0.000348133	-0.404437441	M1	Female	trans
cg13370086_GPR4	0.00014923	0.000348133	-0.450338787	M1	Female	trans
cg13045265_GABRB2	0.00014923	0.000348133	-0.447459562	M1	Female	trans
cg25212717_TMOD1	0.00014923	0.000348133	-0.562726525	M1	Female	trans
cg18980548_SMIM21	0.00014923	0.000348134	-0.383013459	M1	Female	trans
cg00874817_ETV1	0.000149231	0.000348135	0.483753987	M1	Female	trans
cg25284798_MROH6	0.000149232	0.000348136	-0.392347486	M1	Female	trans
cg27036347_HCN2	0.000149232	0.000348136	-0.753668931	M1	Female	trans
cg06578063_U8	0.000149233	0.000348136	-0.408454596	M1	Female	trans
cg05861871_PRDM16	0.000149236	0.000348144	-0.494718318	M1	Female	trans
cg25871427_ENSG00000219492	0.000149237	0.000348144	-0.533696184	M1	Female	trans
cg07855471_SDAD1P3	0.00014924	0.000348148	-0.468585868	M1	Female	trans
cg19878597_RNU6-1024P	0.00014924	0.000348148	0.283024325	M1	Female	trans
cg04571903_NSA2P3	0.00014924	0.000348148	-0.555039242	M1	Female	trans
cg20325560_SFRP4	0.00014924	0.000348148	-0.540779673	M1	Female	trans
cg12836961_SLPI	0.00014924	0.000348148	-0.732868093	M1	Female	trans
cg01167064_PNMA6F	0.000149241	0.000348148	-2.03733208	M1	Female	trans
cg16138453_HLA-DQA2	0.000149241	0.000348148	0.638292135	M1	Female	trans
cg18811157_RN7SKP208	0.000149244	0.000348154	-0.469662248	M1	Female	trans
cg01620164_VWF	0.000149244	0.000348155	-0.729356299	M1	Female	trans
cg01817521_ENSG00000234255	0.000149247	0.00034816	0.372297927	M1	Female	trans
cg18692382_ADAM7	0.000149249	0.000348163	0.365527333	M1	Female	trans
cg15542496_TRDJ1	0.00014925	0.000348165	-0.425927737	M1	Female	trans
cg15177604_SNORD102	0.00014925	0.000348165	0.472861768	M1	Female	trans
cg17159699_C18orf54	0.00014925	0.000348165	-0.403898577	M1	Female	trans
cg26414417_NDST3	0.000149251	0.000348167	-0.461674485	M1	Female	trans
cg17686337_ZNF843	0.000149252	0.000348168	-0.341495172	M1	Female	trans
cg09016236_RGPD5	0.000149253	0.000348168	-0.402121672	M1	Female	trans
cg07244713_ENSG00000240441	0.000149254	0.000348171	-0.587399385	M1	Female	trans
cg17348856_MIR371A	0.000149255	0.000348172	-0.460763442	M1	Female	trans
cg06746005_CDYL-AS1	0.000149255	0.000348172	-0.480958796	M1	Female	trans
cg18212777_PCDHA13	0.000149256	0.000348173	-0.627153146	M1	Female	trans
cg07764563_ENSG00000223944	0.000149256	0.000348173	0.93460626	M1	Female	trans
cg11751117_S1PR3	0.000149257	0.000348174	-0.649481258	M1	Female	trans
cg07855471_ENSG00000220130	0.000149258	0.000348174	-0.557067598	M1	Female	trans
cg15113413_TAL2	0.000149258	0.000348174	-0.398268711	M1	Female	trans
cg15861806_MIR582	0.000149258	0.000348174	-0.576036992	M1	Female	trans
cg02868976_RBFOX1	0.000149259	0.000348174	0.72970695	M1	Female	trans
cg15910024_KLHDC8A	0.000149259	0.000348174	-0.417423005	M1	Female	trans
cg17600784_ENSG00000226276	0.000149259	0.000348174	-0.480505304	M1	Female	trans
cg10896276_SNORD67	0.000149261	0.000348177	-0.443306894	M1	Female	trans
cg16061472_ENSG00000225087	0.000149264	0.000348183	-0.559500167	M1	Female	trans
cg04492287_GALNT18	0.000149264	0.000348183	-0.511270535	M1	Female	trans
cg01708411_RPL21P106	0.000149266	0.000348187	0.513046961	M1	Female	trans
cg15748240_RNU6-526P	0.000149266	0.000348187	-0.500011117	M1	Female	trans
cg16507569_RPL6P4	0.000149268	0.000348192	-0.385083048	M1	Female	trans
cg18811157_TMEM97P1	0.000149272	0.0003482	-0.519216774	M1	Female	trans
cg04105065_ZBTB16	0.000149273	0.000348201	-0.433185685	M1	Female	trans
cg22016724_KRTAP2-3	0.000149274	0.000348201	-0.029178581	M1	Female	trans
cg00154829_LINC01310	0.000149274	0.000348201	-0.408534179	M1	Female	trans
cg05678500_STK31	0.000149274	0.000348201	-0.57927268	M1	Female	trans
cg10717472_IAPP	0.000149275	0.000348201	-0.688228001	M1	Female	trans
cg25040746_LCN10	0.000149275	0.000348202	-0.184078844	M1	Female	trans
cg21711368_OR10A3	0.000149278	0.000348209	-0.381126151	M1	Female	trans
cg00643695_ENSG00000226468	0.000149279	0.000348209	-0.379211459	M1	Female	trans
cg16569407_ENSG00000237720	0.000149279	0.000348209	-0.717942594	M1	Female	trans
cg24791105_DUX4L9	0.00014928	0.000348211	-0.559417433	M1	Female	trans
cg07081946_ENSG00000225337	0.000149283	0.000348216	-0.504709329	M1	Female	trans
cg14417873_FOXL2	0.000149284	0.000348217	-0.299481287	M1	Female	trans
cg09162333_BRF1	0.000149284	0.000348218	-0.542344557	M1	Female	trans
cg05669210_PRR11	0.000149286	0.000348221	0.367081893	M1	Female	trans
cg13045265_CFAP61	0.000149286	0.000348221	-0.416439978	M1	Female	trans
cg23238869_LINC01951	0.000149289	0.000348226	-0.391212555	M1	Female	trans
cg10744079_SNORA75	0.000149289	0.000348226	0.50604286	M1	Female	trans
cg20176706_ODAD2	0.00014929	0.000348228	0.406293934	M1	Female	trans
cg24304928_FBXO43	0.000149291	0.000348228	-0.372510712	M1	Female	trans
cg09162333_ASB6	0.000149291	0.000348229	-0.573361183	M1	Female	trans
cg16654079_IGHD2-8	0.000149294	0.000348234	-0.511964927	M1	Female	trans
cg26329715_LY6E	0.000149295	0.000348236	-0.469736862	M1	Female	trans
cg14171621_CELA2B	0.000149296	0.000348237	-0.380488723	M1	Female	trans
cg18455405_RPEL1	0.000149296	0.000348237	-0.354944848	M1	Female	trans
cg02154924_SNORA11D	0.000149297	0.000348238	-0.391336415	M1	Female	trans
cg26329715_PRR5	0.000149298	0.00034824	-0.452691294	M1	Female	trans
cg14609104_ENSG00000232754	0.000149299	0.000348242	-0.332787856	M1	Female	trans
cg03954667_RFPL1	0.0001493	0.000348242	0.416824602	M1	Female	trans
cg13879653_FAF1-AS1	0.0001493	0.000348243	-0.462684127	M1	Female	trans
cg13140712_ULBP3	0.000149301	0.000348244	-0.574199927	M1	Female	trans
cg01683654_THRB-IT1	0.000149302	0.000348245	0.511551004	M1	Female	trans
cg19236996_RPS15AP5	0.000149305	0.000348251	-0.322677465	M1	Female	trans
cg10946263_RNU6-1031P	0.000149307	0.000348252	-0.299153492	M1	Female	trans
cg26613778_LHFPL4	0.000149307	0.000348252	-0.632117776	M1	Female	trans
cg03562628_PPIAP70	0.000149307	0.000348253	-0.398244336	M1	Female	trans
cg18301136_LINC00649	0.000149308	0.000348254	-0.464224548	M1	Female	trans
cg12914151_ENSG00000213620	0.000149308	0.000348254	-0.503376506	M1	Female	trans
cg26409566_FOXD4L3	0.00014931	0.000348256	-0.541232633	M1	Female	trans
cg08645879_RNA5SP18	0.00014931	0.000348256	-0.369400893	M1	Female	trans
cg26110038_SNORA63	0.000149311	0.000348258	-0.352960014	M1	Female	trans
cg26075213_LEP	0.000149312	0.000348261	-0.587548318	M1	Female	trans
cg14844989_HMGN1P7	0.000149313	0.000348261	-0.583528625	M1	Female	trans
cg03301582_YPEL5P1	0.000149313	0.000348261	0.427040111	M1	Female	trans
cg02133819_COX4I2	0.000149315	0.000348264	-0.488435648	M1	Female	trans
cg17725166_LDHAL6A	0.000149315	0.000348264	-0.37391089	M1	Female	trans
cg20252529_LINC00632	0.000149316	0.000348265	-0.473746036	M1	Female	trans
cg02159489_MIR31	0.000149316	0.000348265	-0.374624746	M1	Female	trans
cg03476414_PUDPP1	0.000149317	0.000348266	-0.414883273	M1	Female	trans
cg11074353_GPR3	0.000149319	0.000348269	-0.449311645	M1	Female	trans
cg16593845_RNU6ATAC2P	0.000149319	0.00034827	-0.466232216	M1	Female	trans
cg19681352_RPL6P25	0.00014932	0.000348271	-0.402164319	M1	Female	trans
cg16387742_MIR595	0.000149322	0.000348275	-0.253373643	M1	Female	trans
cg10251456_EWSAT1	0.000149322	0.000348275	-0.621461234	M1	Female	trans
cg04874862_PSMC1P12	0.000149324	0.000348278	-0.520108172	M1	Female	trans
cg04544994_RNU6-208P	0.000149325	0.000348278	-0.561894426	M1	Female	trans
cg07596643_RARG	0.000149325	0.000348278	1.291833722	M1	Female	trans
cg19649827_SULT1D1P	0.000149327	0.000348283	-0.555942511	M1	Female	trans
cg06640662_RNU4-34P	0.000149328	0.000348284	-0.442495068	M1	Female	trans
cg26076683_RNU6-40P	0.00014933	0.000348288	-0.255823236	M1	Female	trans
cg03220912_ARHGAP5	0.00014933	0.000348288	-0.446783888	M1	Female	trans
cg08160477_ENSG00000235070	0.000149332	0.000348292	-0.076379209	M1	Female	trans
cg07729440_XCR1	0.000149334	0.000348296	-0.61077337	M1	Female	trans
cg01403557_COL11A2P1	0.000149335	0.000348297	-0.353057968	M1	Female	trans
cg20789046_RNU4-17P	0.000149337	0.0003483	-0.415433003	M1	Female	trans
cg20448053_DIPK1B	0.000149339	0.000348302	-0.694953444	M1	Female	trans
cg09162333_ZBTB45	0.000149339	0.000348302	-0.549538641	M1	Female	trans
cg17017584_ENSG00000236951	0.00014934	0.000348302	-0.608417908	M1	Female	trans
cg26329715_ABHD17AP1	0.000149341	0.000348302	-0.437069478	M1	Female	trans
cg09419843_VSX2	0.000149343	0.000348302	-0.507372127	M1	Female	trans
cg19014289_TRIM51EP	0.000149343	0.000348302	-0.463666779	M1	Female	trans
cg17779085_THAP12P5	0.000149345	0.000348302	-0.300578677	M1	Female	trans
cg24880701_ADCY6	0.000149346	0.000348302	-0.496547086	M1	Female	trans
cg03822746_SAMSN1	0.000149347	0.000348302	-0.419581905	M1	Female	trans
cg08668883_ENSG00000228286	0.000149347	0.000348302	-0.456038261	M1	Female	trans
cg00531592_RPL12P45	0.000149347	0.000348302	-0.363256008	M1	Female	trans
cg00531592_DMRTB1	0.000149347	0.000348302	-0.384171378	M1	Female	trans
cg00531592_TNR-IT1	0.000149347	0.000348302	-0.384171378	M1	Female	trans
cg00531592_REG3G	0.000149347	0.000348302	-0.384171378	M1	Female	trans
cg00531592_KRASP1	0.000149347	0.000348302	-0.242790194	M1	Female	trans
cg00531592_ENSG00000215765	0.000149347	0.000348302	-0.314851636	M1	Female	trans
cg00531592_MIR934	0.000149347	0.000348302	-0.295857755	M1	Female	trans
cg00531592_ENSG00000218806	0.000149347	0.000348302	-0.146616717	M1	Female	trans
cg00531592_RPSAP59	0.000149347	0.000348302	-0.485580388	M1	Female	trans
cg00531592_BRWD1P1	0.000149347	0.000348302	-0.541284409	M1	Female	trans
cg00531592_ATP5POP1	0.000149347	0.000348302	-0.541284409	M1	Female	trans
cg00531592_ZNF479	0.000149347	0.000348302	-0.541284409	M1	Female	trans
cg00531592_EI24P4	0.000149347	0.000348302	-0.541284409	M1	Female	trans
cg00531592_RPL32P21	0.000149347	0.000348302	-0.541284409	M1	Female	trans
cg00531592_RNA5SP329	0.000149347	0.000348302	-0.541284409	M1	Female	trans
cg00531592_ENSG00000226886	0.000149347	0.000348302	-0.541284409	M1	Female	trans
cg00531592_ENSG00000232050	0.000149347	0.000348302	-0.541284409	M1	Female	trans
cg00531592_LINC02590	0.000149347	0.000348302	-0.146616717	M1	Female	trans
cg00531592_ENSG00000236531	0.000149347	0.000348302	-0.541284409	M1	Female	trans
cg00531592_ENSG00000238010	0.000149347	0.000348302	-0.541284409	M1	Female	trans
cg24166175_MIR620	0.000149348	0.000348302	-0.448632198	M1	Female	trans
cg11177481_ENSG00000197376	0.000149348	0.000348302	-0.349972269	M1	Female	trans
cg00052482_RNU6-495P	0.000149349	0.000348303	-0.53779158	M1	Female	trans
cg17847861_PAFAH1B2P1	0.000149352	0.000348308	0.77523218	M1	Female	trans
cg12942009_MIR1270	0.000149352	0.000348308	-0.352044893	M1	Female	trans
cg03272877_ZC2HC1C	0.000149353	0.000348308	0.713305341	M1	Female	trans
cg13175575_RPL39P33	0.000149353	0.000348308	-0.527319809	M1	Female	trans
cg04571903_ADAM19	0.000149353	0.000348308	-0.581611766	M1	Female	trans
cg10548700_CCNG1P1	0.000149353	0.000348308	0.463796428	M1	Female	trans
cg20638896_ENSG00000227824	0.000149354	0.000348309	-0.691314175	M1	Female	trans
cg02488517_CRYGN	0.000149357	0.000348315	-0.500982702	M1	Female	trans
cg11189272_ENSG00000219559	0.000149358	0.000348315	-0.590700226	M1	Female	trans
cg09167875_LINC01547	0.000149358	0.000348315	-0.510863671	M1	Female	trans
cg20825109_ENSG00000197171	0.000149359	0.000348317	-0.60284886	M1	Female	trans
cg23384960_LINC01805	0.00014936	0.000348318	-0.557030652	M1	Female	trans
cg17178761_ASS1P3	0.000149363	0.000348325	-0.76026677	M1	Female	trans
cg03875668_ENSG00000231401	0.000149366	0.00034833	-0.479377845	M1	Female	trans
cg08985142_LZTS1	0.000149367	0.00034833	-0.324027891	M1	Female	trans
cg09079173_FTLP17	0.000149367	0.00034833	0.490156758	M1	Female	trans
cg26858540_SERPINE1	0.000149367	0.00034833	-0.432708267	M1	Female	trans
cg24530557_FGFBP2	0.000149368	0.000348331	-0.542067363	M1	Female	trans
cg04365481_ENSG00000241269	0.000149368	0.000348331	-0.470066057	M1	Female	trans
cg15593298_CENPQ	0.000149369	0.000348334	0.582955473	M1	Female	trans
cg02747151_RNA5SP41	0.000149371	0.000348337	-0.722852501	M1	Female	trans
cg13339009_ENSG00000213690	0.000149374	0.000348343	-0.692017104	M1	Female	trans
cg06695812_LGSN	0.000149374	0.000348343	-0.687658508	M1	Female	trans
cg26613778_OR4N2	0.000149375	0.000348343	-0.71945287	M1	Female	trans
cg26307193_DOHH	0.000149375	0.000348343	-0.445327491	M1	Female	trans
cg03513472_SOWAHA	0.000149377	0.000348348	-0.798677998	M1	Female	trans
cg18747451_NR1H5P	0.000149377	0.000348348	0.562610264	M1	Female	trans
cg14421548_PAQR6	0.000149378	0.000348348	0.649491154	M1	Female	trans
cg18634516_RN7SL79P	0.000149379	0.00034835	-0.413147717	M1	Female	trans
cg27423087_LINC01794	0.00014938	0.00034835	-0.433667963	M1	Female	trans
cg17329886_RAP1BP1	0.000149381	0.000348352	-0.464274459	M1	Female	trans
cg25353287_ENSG00000227133	0.000149381	0.000348352	-0.374980806	M1	Female	trans
cg04739200_PAFAH1B2P1	0.000149382	0.000348353	-0.578454142	M1	Female	trans
cg03485681_MIR199A2	0.000149383	0.000348353	-0.317693081	M1	Female	trans
cg25716065_H1-9P	0.000149383	0.000348353	0.458306368	M1	Female	trans
cg09024862_ENSG00000232036	0.000149383	0.000348353	-0.597313522	M1	Female	trans
cg23878076_RNU2-36P	0.000149384	0.000348355	-0.448973373	M1	Female	trans
cg10904293_ENSG00000213939	0.000149384	0.000348355	-0.485433324	M1	Female	trans
cg07472332_SLC22A8	0.000149385	0.000348355	-0.319120873	M1	Female	trans
cg16792066_SPATA31C1	0.000149385	0.000348355	0.35773871	M1	Female	trans
cg01385018_FEZ1	0.000149386	0.000348356	0.514486256	M1	Female	trans
cg04492287_PTPN23	0.000149388	0.00034836	-0.507938903	M1	Female	trans
cg08414407_PPEF1-AS1	0.000149389	0.000348361	-0.635779194	M1	Female	trans
cg17324671_RNU6-728P	0.000149389	0.000348361	-0.53171329	M1	Female	trans
cg06022607_HNRNPA3P5	0.000149391	0.000348365	-0.580703224	M1	Female	trans
cg14655590_SNTG1	0.000149393	0.000348368	0.642197161	M1	Female	trans
cg19249811_GUSBP1	0.000149395	0.000348372	-0.351670536	M1	Female	trans
cg06721233_ENSG00000233538	0.000149395	0.000348373	-0.496786759	M1	Female	trans
cg02982951_LONRF2P2	0.000149396	0.000348373	-0.319739169	M1	Female	trans
cg05925327_AMELX	0.000149398	0.000348377	0.474134745	M1	Female	trans
cg04701596_LDAH	0.000149398	0.000348377	-0.573590638	M1	Female	trans
cg09563600_KCNQ5	0.000149399	0.000348378	-0.554489417	M1	Female	trans
cg03206660_CDX2	0.0001494	0.000348378	-0.522490198	M1	Female	trans
cg06836895_KRT18P38	0.000149401	0.000348381	-0.295420841	M1	Female	trans
cg15977002_ENSG00000145063	0.000149402	0.000348382	-0.596730128	M1	Female	trans
cg26162637_DSC2	0.000149402	0.000348382	-0.505834192	M1	Female	trans
cg20614067_RN7SL259P	0.000149403	0.000348383	-0.576909314	M1	Female	trans
cg02566953_ENSG00000242667	0.000149406	0.000348389	-0.421430165	M1	Female	trans
cg02930701_FAM24A	0.000149407	0.00034839	-0.284018398	M1	Female	trans
cg16203592_REREP1Y	0.000149407	0.000348391	-0.503024357	M1	Female	trans
cg23509665_LGI4	0.000149409	0.000348394	-0.493303831	M1	Female	trans
cg15520372_RNU6-651P	0.000149409	0.000348394	-0.447984577	M1	Female	trans
cg10789486_ST13P14	0.00014941	0.000348395	-0.541990221	M1	Female	trans
cg10284638_ENSG00000235434	0.000149411	0.000348397	-0.543121318	M1	Female	trans
cg24186114_OR7E7P	0.000149412	0.000348398	-0.547024434	M1	Female	trans
cg00759146_MTCO2P12	0.000149413	0.000348399	-0.531756555	M1	Female	trans
cg20252529_OR2W5P	0.000149414	0.000348399	-0.610114756	M1	Female	trans
cg02039555_NOTCH2P1	0.000149414	0.000348399	-0.400789239	M1	Female	trans
cg14646214_ENSG00000225286	0.000149418	0.000348407	-0.606712528	M1	Female	trans
cg02251147_ENSG00000239374	0.00014942	0.000348411	-0.514903679	M1	Female	trans
cg25712985_SNRPEP8	0.000149421	0.000348412	-0.373807773	M1	Female	trans
cg25979180_XACT	0.000149421	0.000348412	-0.353927614	M1	Female	trans
cg13781609_IGHV5-78	0.000149421	0.000348413	-0.286323387	M1	Female	trans
cg00171290_OR10H2	0.000149422	0.000348414	-0.358139384	M1	Female	trans
cg20825109_ENSG00000237174	0.000149424	0.000348417	-0.410932817	M1	Female	trans
cg16252448_RN7SKP76	0.000149426	0.00034842	-0.458469888	M1	Female	trans
cg06322601_FNDC10	0.000149426	0.00034842	-0.404722285	M1	Female	trans
cg08317284_DNAI4	0.000149427	0.000348422	0.389563802	M1	Female	trans
cg15509969_MIR1913	0.000149427	0.000348422	0.365591801	M1	Female	trans
cg06736785_TTC14	0.000149429	0.000348424	0.489507096	M1	Female	trans
cg07173972_UBTD1	0.00014943	0.000348427	-0.446516822	M1	Female	trans
cg15861806_ELOCP36	0.000149431	0.000348427	-0.437768882	M1	Female	trans
cg05490608_CDH18	0.000149431	0.000348427	-0.575442993	M1	Female	trans
cg24430871_ZNF385D-AS1	0.000149434	0.000348433	-0.447730218	M1	Female	trans
cg27036347_OR5K1	0.000149435	0.000348435	-0.856978935	M1	Female	trans
cg08018007_NOXO1	0.000149435	0.000348436	0.493541137	M1	Female	trans
cg09274963_RPSAP7	0.000149437	0.000348438	0.303677333	M1	Female	trans
cg19351336_ENSG00000229930	0.00014944	0.000348444	-0.505521017	M1	Female	trans
cg15349274_LINC02037	0.00014944	0.000348444	-0.457983578	M1	Female	trans
cg27457427_PRND	0.000149441	0.000348446	-0.169294087	M1	Female	trans
cg24719726_PRAMEF12	0.000149445	0.000348453	-0.388215663	M1	Female	trans
cg10919388_ENSG00000229261	0.000149445	0.000348453	0.574061332	M1	Female	trans
cg18455405_P2RX5	0.000149446	0.000348455	-0.234334573	M1	Female	trans
cg22961457_TMPRSS4	0.000149447	0.000348456	-0.571528565	M1	Female	trans
cg24429037_MRPS31P2	0.000149448	0.000348459	-0.385533395	M1	Female	trans
cg05264324_ENSG00000229424	0.000149449	0.00034846	-0.44521277	M1	Female	trans
cg12372706_CNGA2	0.00014945	0.000348461	-0.531042967	M1	Female	trans
cg15032844_POTEH-AS1	0.00014945	0.000348461	-0.384391645	M1	Female	trans
cg26594488_ENSG00000240553	0.000149451	0.000348463	-0.423464333	M1	Female	trans
cg02096758_MPDZ	0.000149453	0.000348465	-0.636130814	M1	Female	trans
cg11572138_ENSG00000232286	0.000149453	0.000348465	-0.471597766	M1	Female	trans
cg00218134_LINC02840	0.000149454	0.000348465	-0.358314593	M1	Female	trans
cg27178540_AK4P5	0.000149454	0.000348465	-0.752002457	M1	Female	trans
cg17121694_PPP2R3A	0.000149454	0.000348465	-0.359235999	M1	Female	trans
cg05523652_SNORA3B	0.000149455	0.000348466	-0.441085479	M1	Female	trans
cg18321929_RN7SL132P	0.000149457	0.000348469	-0.590556952	M1	Female	trans
cg13767506_SLC25A37	0.000149457	0.000348469	-0.463391427	M1	Female	trans
cg19763463_CENPK	0.000149457	0.000348469	-0.491297944	M1	Female	trans
cg26788903_RNU6-1048P	0.000149458	0.000348471	-0.412969788	M1	Female	trans
cg06770790_TRGV11	0.00014946	0.000348474	-0.438463849	M1	Female	trans
cg23244913_ABCA5	0.00014946	0.000348474	0.429432909	M1	Female	trans
cg04667681_SNORD115-25	0.000149461	0.000348475	-0.457727254	M1	Female	trans
cg07346595_VIPR1-AS1	0.000149462	0.000348477	-0.345928401	M1	Female	trans
cg20225678_RPL35AP33	0.000149464	0.00034848	-0.380801661	M1	Female	trans
cg11016764_RNU6-204P	0.000149465	0.000348483	-0.550938345	M1	Female	trans
cg04571903_RNU6-595P	0.000149465	0.000348483	-0.536630217	M1	Female	trans
cg02633723_ENSG00000234457	0.000149467	0.000348486	-0.387532274	M1	Female	trans
cg26336235_SAP18P2	0.000149468	0.000348488	-0.521371146	M1	Female	trans
cg23973162_RNU6-434P	0.000149469	0.000348488	-0.543625804	M1	Female	trans
cg20447730_MIR5689HG	0.000149469	0.000348488	-0.445424672	M1	Female	trans
cg14171621_TOMM22P3	0.000149469	0.000348488	-0.501904937	M1	Female	trans
cg20657843_CEBPE	0.000149469	0.000348488	-0.312568625	M1	Female	trans
cg20645074_ENSG00000227748	0.00014947	0.00034849	0.473519267	M1	Female	trans
cg24052964_ENSG00000179755	0.000149472	0.00034849	-0.435238804	M1	Female	trans
cg25292374_IFNWP9	0.000149472	0.00034849	-0.534052172	M1	Female	trans
cg25270819_PAFAH1B2P1	0.000149472	0.00034849	-0.537950305	M1	Female	trans
cg04365481_RPGRIP1L	0.000149472	0.00034849	0.455874353	M1	Female	trans
cg15985500_ENSG00000230728	0.000149472	0.00034849	-0.468626878	M1	Female	trans
cg24704344_ZNF722P	0.000149474	0.000348493	0.946592693	M1	Female	trans
cg13646034_CHST1	0.000149474	0.000348493	-0.473122989	M1	Female	trans
cg14488913_HOXD3	0.000149477	0.000348498	-0.606454214	M1	Female	trans
cg05923736_ENSG00000226523	0.000149477	0.000348498	-0.433053727	M1	Female	trans
cg03909863_WDR83OS	0.000149479	0.000348502	-0.464460897	M1	Female	trans
cg02487130_MIR644A	0.00014948	0.000348503	0.600361444	M1	Female	trans
cg24452347_RPS21	0.00014948	0.000348504	-0.518156882	M1	Female	trans
cg02931193_BHLHE41	0.000149482	0.000348506	-0.584994487	M1	Female	trans
cg23522611_IGHV2-5	0.000149482	0.000348506	0.444405751	M1	Female	trans
cg14781700_ENSG00000236864	0.000149483	0.000348506	-0.51632326	M1	Female	trans
cg03141845_SPDYE2B	0.000149483	0.000348506	-0.562801133	M1	Female	trans
cg18927032_PPP1R1B	0.000149484	0.000348508	-0.405319496	M1	Female	trans
cg05956076_OPN1LW	0.000149485	0.00034851	-0.430254009	M1	Female	trans
cg04615080_NID2	0.000149486	0.000348511	-0.319491832	M1	Female	trans
cg23050890_AKR1B10P1	0.000149487	0.000348513	-0.560480944	M1	Female	trans
cg19466967_TRARG1	0.00014949	0.000348518	-0.566304034	M1	Female	trans
cg14045652_FIBCD1	0.00014949	0.000348518	-0.513413108	M1	Female	trans
cg03705384_LDHAP5	0.000149491	0.000348521	0.526871716	M1	Female	trans
cg12474980_ZIC5	0.000149493	0.000348524	-0.162325661	M1	Female	trans
cg04059413_ENSG00000236550	0.000149494	0.000348524	-0.357726438	M1	Female	trans
cg06024364_LINC00307	0.000149494	0.000348524	-0.36293042	M1	Female	trans
cg13611088_CDC42EP1	0.000149494	0.000348524	-0.766783786	M1	Female	trans
cg09322573_MRPL50P1	0.000149494	0.000348524	-0.588767542	M1	Female	trans
cg12914151_LINC02831	0.000149497	0.00034853	-0.501132606	M1	Female	trans
cg08317284_ENSG00000242169	0.000149499	0.000348533	0.370742325	M1	Female	trans
cg15691584_OTP	0.000149499	0.000348533	-0.454533864	M1	Female	trans
cg21118618_RNA5SP128	0.0001495	0.000348533	-0.299027626	M1	Female	trans
cg03559183_MIR1302-6	0.0001495	0.000348534	-0.337422614	M1	Female	trans
cg10145319_MIR103A2	0.000149503	0.00034854	-0.472237464	M1	Female	trans
cg12872555_RNU6-563P	0.000149503	0.00034854	-0.412592697	M1	Female	trans
cg26822175_MESP1	0.000149504	0.00034854	-0.407903358	M1	Female	trans
cg13299279_NOMO3	0.000149506	0.000348544	-0.352712936	M1	Female	trans
cg02813813_ZNF679	0.000149506	0.000348545	-0.615757688	M1	Female	trans
cg15411736_ENSG00000233388	0.000149509	0.000348549	-0.587707827	M1	Female	trans
cg00291573_ENSG00000236425	0.000149509	0.00034855	0.567891354	M1	Female	trans
cg00879723_NDUFV3	0.00014951	0.00034855	-0.659725831	M1	Female	trans
cg09476440_F12	0.00014951	0.00034855	0.406153419	M1	Female	trans
cg24836826_RN7SL745P	0.00014951	0.00034855	-0.364584372	M1	Female	trans
cg01666490_LINC01435	0.000149512	0.000348553	-0.265609886	M1	Female	trans
cg07625337_C6orf15	0.000149512	0.000348553	-0.508131093	M1	Female	trans
cg08498272_ENSG00000234903	0.000149513	0.000348553	-0.445030597	M1	Female	trans
cg22394530_MRPL42P4	0.000149513	0.000348553	-0.418710455	M1	Female	trans
cg16701925_AKR1C1	0.000149513	0.000348553	-0.572379385	M1	Female	trans
cg07315586_TSPEAR-AS2	0.000149516	0.000348559	0.495795869	M1	Female	trans
cg03689586_MICD	0.000149517	0.000348561	-0.45660425	M1	Female	trans
cg25135012_GK-IT1	0.000149519	0.000348564	-0.394790685	M1	Female	trans
cg00148780_FGFBP2	0.00014952	0.000348565	-0.508168443	M1	Female	trans
cg22055719_Y_RNA	0.000149521	0.000348566	0.519679316	M1	Female	trans
cg12067981_ENSG00000216352	0.000149521	0.000348567	-0.382314467	M1	Female	trans
cg03161803_ENSG00000212149	0.000149522	0.000348567	0.525199065	M1	Female	trans
cg08626125_SULT1A1	0.000149522	0.000348568	-0.597197452	M1	Female	trans
cg24304928_ZDHHC20	0.000149523	0.000348569	-0.390197565	M1	Female	trans
cg08837744_RSL24D1P3	0.000149523	0.000348569	-0.517425762	M1	Female	trans
cg19155518_SUFU	0.000149525	0.000348572	-0.52283779	M1	Female	trans
cg13844904_ENSG00000236453	0.000149526	0.000348573	-0.422872657	M1	Female	trans
cg00739004_OR5A1	0.000149528	0.000348575	-0.469517325	M1	Female	trans
cg08268925_RPL32P7	0.000149529	0.000348575	-0.450402773	M1	Female	trans
cg18055987_RN7SKP212	0.000149531	0.000348575	-0.333124924	M1	Female	trans
cg18055987_LPCAT2BP	0.000149531	0.000348575	-0.610173567	M1	Female	trans
cg18055987_OR2A41P	0.000149531	0.000348575	-0.666249849	M1	Female	trans
cg18055987_ASB10	0.000149531	0.000348575	-0.666249849	M1	Female	trans
cg18055987_LINC00408	0.000149531	0.000348575	-0.742679615	M1	Female	trans
cg18055987_ENSG00000216913	0.000149531	0.000348575	-0.742679615	M1	Female	trans
cg18055987_ENSG00000225598	0.000149531	0.000348575	-0.527109679	M1	Female	trans
cg18055987_RPL35AP37	0.000149531	0.000348575	-0.305086784	M1	Female	trans
cg18055987_RN7SL564P	0.000149531	0.000348575	-0.364648452	M1	Female	trans
cg18055987_RNU6-1151P	0.000149531	0.000348575	-0.249206173	M1	Female	trans
cg18055987_RN7SKP94	0.000149531	0.000348575	-0.051937027	M1	Female	trans
cg06022607_EPPIN	0.000149531	0.000348575	-0.445738816	M1	Female	trans
cg18343899_GAPDHP37	0.000149533	0.000348579	-0.405532677	M1	Female	trans
cg09874643_RNU4-17P	0.000149535	0.000348581	-0.416747484	M1	Female	trans
cg12798311_ENSG00000225166	0.000149535	0.000348581	-0.703679702	M1	Female	trans
cg17725166_MFSD14C	0.000149535	0.000348581	-0.353840164	M1	Female	trans
cg08167951_ENSG00000231125	0.000149536	0.000348582	0.51177351	M1	Female	trans
cg22055719_ENSG00000230603	0.000149536	0.000348582	0.615897854	M1	Female	trans
cg09996633_SEPTIN5	0.000149538	0.000348585	-0.490634303	M1	Female	trans
cg09476440_ESS2	0.00014954	0.00034859	0.437884882	M1	Female	trans
cg22770916_RAET1E-AS1	0.000149542	0.000348594	-0.381183814	M1	Female	trans
cg08821973_RPL34P3	0.000149544	0.000348598	-0.258585577	M1	Female	trans
cg23160136_ENSG00000229996	0.000149547	0.000348602	-0.512094759	M1	Female	trans
cg20968717_RN7SL552P	0.000149547	0.000348602	-0.930198794	M1	Female	trans
cg21073223_ENSG00000225965	0.000149549	0.000348606	-0.36773705	M1	Female	trans
cg09476440_PTGES3P2	0.000149549	0.000348607	-0.426674655	M1	Female	trans
cg24668990_ENSG00000235319	0.00014955	0.000348608	0.610640568	M1	Female	trans
cg06736785_PDZD3	0.000149551	0.000348609	-0.453501806	M1	Female	trans
cg09264206_ENSG00000228043	0.000149552	0.000348611	-0.443330608	M1	Female	trans
cg02760915_ENSG00000227698	0.000149553	0.000348611	-0.45991975	M1	Female	trans
cg13168499_ENSG00000223027	0.000149553	0.000348612	-0.528948966	M1	Female	trans
cg00569101_ENSG00000225960	0.000149554	0.000348613	-0.38589671	M1	Female	trans
cg14378465_MIR599	0.000149554	0.000348613	-0.374311852	M1	Female	trans
cg20789819_RPL36AP54	0.000149555	0.000348613	-0.795315656	M1	Female	trans
cg25621215_LINC01345	0.000149556	0.000348613	-0.766080741	M1	Female	trans
cg18509589_OR4K1	0.000149556	0.000348613	0.700469688	M1	Female	trans
cg09152224_ENSG00000232768	0.000149557	0.000348617	-0.525156567	M1	Female	trans
cg17372378_ENSG00000225903	0.000149558	0.000348618	-0.571343385	M1	Female	trans
cg12067981_TTC21B-AS1	0.000149559	0.000348619	-0.483121265	M1	Female	trans
cg07905199_SEPHS2	0.00014956	0.000348621	0.517102429	M1	Female	trans
cg01093934_LINC01797	0.000149563	0.000348626	-0.454758026	M1	Female	trans
cg14509967_TNF	0.000149564	0.000348629	0.392244316	M1	Female	trans
cg04931846_GAGE12J	0.000149565	0.000348629	-0.445092436	M1	Female	trans
cg12858231_LINC01192	0.000149565	0.00034863	-0.43033745	M1	Female	trans
cg00570285_PSAT1P2	0.000149567	0.000348633	-0.455255125	M1	Female	trans
cg06836895_LINC00486	0.000149568	0.000348635	-0.331331683	M1	Female	trans
cg16247465_LRRC31	0.00014957	0.000348639	-0.366338395	M1	Female	trans
cg19693276_IL3	0.000149571	0.000348639	-1.028535223	M1	Female	trans
cg17730176_CTRC	0.000149573	0.000348643	-0.525738262	M1	Female	trans
cg13398470_TRIM43CP	0.000149573	0.000348643	0.602886054	M1	Female	trans
cg13983277_ENSG00000224301	0.000149576	0.000348647	-0.459578155	M1	Female	trans
cg07732331_MTND4LP11	0.000149577	0.00034865	-0.49752409	M1	Female	trans
cg11091734_HNRNPA1P47	0.000149578	0.000348651	-0.445426617	M1	Female	trans
cg23976437_ENSG00000230751	0.000149581	0.000348658	-0.361368927	M1	Female	trans
cg26329715_RXRA	0.000149583	0.000348661	-0.459232751	M1	Female	trans
cg07879897_ENSG00000224970	0.000149586	0.000348668	0.487451756	M1	Female	trans
cg27497751_ENSG00000224810	0.000149588	0.000348672	0.453324508	M1	Female	trans
cg11394947_ENSG00000237027	0.000149589	0.000348672	-0.473688692	M1	Female	trans
cg00199007_ZNF511	0.000149591	0.000348676	-0.435588832	M1	Female	trans
cg15509191_IGLV4-3	0.000149591	0.000348676	-0.373830338	M1	Female	trans
cg17918676_NES	0.000149592	0.000348678	-0.413602171	M1	Female	trans
cg20951194_LINC01122	0.000149596	0.000348685	-0.338155257	M1	Female	trans
cg13566468_GPAT2P2	0.000149596	0.000348685	-0.434884685	M1	Female	trans
cg25699417_RNU6-723P	0.000149596	0.000348686	-0.375281932	M1	Female	trans
cg23773384_ENSG00000216811	0.000149598	0.000348687	-0.642066073	M1	Female	trans
cg18268631_RNU6-338P	0.0001496	0.000348692	0.444161047	M1	Female	trans
cg27256177_RNU6-929P	0.0001496	0.000348692	-0.464970872	M1	Female	trans
cg12181264_ENSG00000215464	0.000149601	0.000348692	-0.362680299	M1	Female	trans
cg07814260_GNAO1	0.000149603	0.000348698	-1.223792037	M1	Female	trans
cg05713971_RNU6-975P	0.000149606	0.000348703	0.459096738	M1	Female	trans
cg18668020_HRK	0.000149607	0.000348705	-0.644669866	M1	Female	trans
cg04108334_TAP1	0.000149609	0.000348709	-0.610743033	M1	Female	trans
cg20226748_U3	0.000149609	0.000348709	0.48779217	M1	Female	trans
cg08217354_KRTAP21-2	0.00014961	0.00034871	-0.508669186	M1	Female	trans
cg23365999_Y_RNA	0.000149612	0.000348715	-0.360965372	M1	Female	trans
cg13973727_LINC02621	0.000149614	0.000348718	-0.542751103	M1	Female	trans
cg14044167_CLSPN	0.000149615	0.000348718	-0.530944484	M1	Female	trans
cg24749559_CAPZA1P1	0.000149615	0.000348718	0.616896801	M1	Female	trans
cg06699461_SNORD57	0.000149616	0.00034872	-0.541833365	M1	Female	trans
cg09076900_LINC02534	0.000149616	0.00034872	-0.598323785	M1	Female	trans
cg25284798_CYP4F8	0.000149617	0.00034872	-0.316598658	M1	Female	trans
cg21878149_TMEM185AP1	0.000149617	0.00034872	-0.290536412	M1	Female	trans
cg14873300_PGA4	0.000149618	0.00034872	-0.456011775	M1	Female	trans
cg09016212_VDAC2P4	0.000149618	0.00034872	0.437378279	M1	Female	trans
cg17953636_RPL23AP54	0.000149618	0.00034872	0.541271353	M1	Female	trans
cg24171294_EOLA1	0.000149618	0.00034872	-0.411451005	M1	Female	trans
cg26701270_RPS4XP2	0.000149619	0.00034872	-0.299592786	M1	Female	trans
cg15451729_RPS23P1	0.000149619	0.00034872	-0.410550193	M1	Female	trans
cg20468026_RPS20P24	0.00014962	0.000348721	-0.5470183	M1	Female	trans
cg17010254_ARMCX7P	0.000149621	0.000348723	0.556229539	M1	Female	trans
cg12999453_EEF1B2P7	0.000149623	0.000348727	0.464701931	M1	Female	trans
cg04198854_F2RL1	0.000149624	0.000348728	-0.36205894	M1	Female	trans
cg05446475_RN7SL100P	0.000149625	0.000348729	-0.454454598	M1	Female	trans
cg11638878_TRAV3	0.000149625	0.000348729	0.735786992	M1	Female	trans
cg01750885_RPS26P38	0.000149626	0.00034873	-0.473345581	M1	Female	trans
cg04492287_TCEA2	0.000149626	0.00034873	-0.489569581	M1	Female	trans
cg21796654_RNU7-97P	0.000149627	0.00034873	0.536230311	M1	Female	trans
cg00636079_RPS15AP10	0.000149627	0.000348731	0.506776718	M1	Female	trans
cg17266780_MRPL50P1	0.000149628	0.000348731	-0.489227648	M1	Female	trans
cg10959048_MYRIP	0.000149628	0.000348732	-0.373664844	M1	Female	trans
cg00199007_CLCN2	0.000149629	0.000348733	-0.447564222	M1	Female	trans
cg26571977_RNU6-116P	0.000149629	0.000348733	-0.366945889	M1	Female	trans
cg21111523_ENSG00000230533	0.00014963	0.000348733	-0.505608858	M1	Female	trans
cg26789163_SNORD19B	0.000149631	0.000348737	-0.52727624	M1	Female	trans
cg27399957_CDK8P2	0.000149632	0.000348737	-0.608780872	M1	Female	trans
cg23209353_SCAND3P1	0.000149632	0.000348737	-0.435701297	M1	Female	trans
cg20329210_LUARIS	0.000149636	0.000348746	0.533839202	M1	Female	trans
cg24304928_NMU	0.000149639	0.000348751	-0.387464628	M1	Female	trans
cg06820104_RDH8	0.00014964	0.000348751	-0.853647559	M1	Female	trans
cg02769058_CFTR-AS1	0.00014964	0.000348751	-0.55030715	M1	Female	trans
cg20861250_CRYM	0.00014964	0.000348751	-0.505770251	M1	Female	trans
cg12150994_MAFA	0.00014964	0.000348751	-0.410418597	M1	Female	trans
cg19115205_KDM1B	0.000149642	0.000348753	-0.641536804	M1	Female	trans
cg15025375_IGLV3-19	0.000149642	0.000348754	-0.162736982	M1	Female	trans
cg24920126_SLC6A17-AS1	0.000149646	0.000348762	-0.631594055	M1	Female	trans
cg06103928_OR6C75	0.000149651	0.000348771	-0.483512149	M1	Female	trans
cg02945385_BTNL9	0.000149651	0.000348771	0.499855949	M1	Female	trans
cg05258937_RPL35AP11	0.000149651	0.000348771	-0.451577591	M1	Female	trans
cg13045265_ENSG00000225662	0.000149653	0.000348774	-0.468397243	M1	Female	trans
cg13045265_SPATA48	0.000149653	0.000348774	-0.405982654	M1	Female	trans
cg15619794_RNU6-903P	0.000149655	0.000348776	-0.658255364	M1	Female	trans
cg19765834_RN7SL581P	0.000149655	0.000348776	-0.322767724	M1	Female	trans
cg20770572_MOXD2P	0.000149656	0.000348777	-0.142161332	M1	Female	trans
cg04710276_ENSG00000226277	0.000149656	0.000348777	0.466257505	M1	Female	trans
cg06582935_PRY	0.000149656	0.000348777	-0.492152847	M1	Female	trans
cg15406420_ENSG00000223697	0.000149657	0.000348777	-0.473147367	M1	Female	trans
cg01348799_HSPE1P6	0.000149658	0.000348779	0.316019029	M1	Female	trans
cg07784793_CROCCP1	0.000149659	0.000348781	-0.565807272	M1	Female	trans
cg01148039_KLK6	0.00014966	0.000348783	-0.514845577	M1	Female	trans
cg07543199_ENSG00000237325	0.00014966	0.000348783	-0.449936042	M1	Female	trans
cg20601192_SRY	0.000149662	0.000348786	-0.623806378	M1	Female	trans
cg06736785_FGL2	0.000149663	0.000348787	0.543948155	M1	Female	trans
cg13893761_ENSG00000228809	0.000149664	0.000348788	-0.5897113	M1	Female	trans
cg05669210_RNA5SP305	0.000149664	0.000348788	0.365716827	M1	Female	trans
cg10392172_BTBD11	0.000149666	0.000348791	-0.725881214	M1	Female	trans
cg09887955_XRCC3	0.000149666	0.000348791	-0.612536688	M1	Female	trans
cg23987549_POTEH-AS1	0.000149667	0.000348792	0.345095897	M1	Female	trans
cg13001142_NKX6-2	0.000149668	0.000348792	-0.522911198	M1	Female	trans
cg13728149_LCN15	0.000149668	0.000348792	-0.288472701	M1	Female	trans
cg16201078_Y_RNA	0.000149668	0.000348792	-0.310672794	M1	Female	trans
cg03560018_ADGRF3	0.000149668	0.000348792	0.466221004	M1	Female	trans
cg26879339_SNORA63	0.000149669	0.000348792	-0.306179097	M1	Female	trans
cg09855983_ICAM1	0.000149669	0.000348793	-0.486064499	M1	Female	trans
cg00154888_RNU6-1062P	0.00014967	0.000348794	0.634140229	M1	Female	trans
cg22052566_RNA5S10	0.00014967	0.000348794	0.822865802	M1	Female	trans
cg05448209_MAGED4B	0.000149672	0.000348796	-0.372174997	M1	Female	trans
cg17669549_SNORD18	0.000149673	0.000348799	-0.468264701	M1	Female	trans
cg00337181_SNORD12	0.000149674	0.000348801	-0.861595199	M1	Female	trans
cg25357918_OR4K13	0.000149678	0.000348809	-0.522509074	M1	Female	trans
cg12410054_GALNTL5	0.000149679	0.00034881	-0.36238035	M1	Female	trans
cg14585118_ENSG00000224626	0.000149682	0.000348818	-0.400185428	M1	Female	trans
cg10100831_OCM2	0.000149683	0.000348819	-0.482182629	M1	Female	trans
cg27017993_PRTG	0.000149684	0.000348819	-0.361666145	M1	Female	trans
cg05809578_RNA5SP197	0.000149684	0.00034882	-0.547955119	M1	Female	trans
cg15541606_NHLH1	0.000149687	0.000348825	0.512715639	M1	Female	trans
cg18966810_CDCA4P3	0.00014969	0.000348832	-0.403408994	M1	Female	trans
cg06564407_RNA5SP91	0.000149694	0.000348839	0.713294319	M1	Female	trans
cg27135799_SNORA80B	0.000149695	0.000348842	-0.512101201	M1	Female	trans
cg25757115_OTX1	0.000149696	0.000348842	-0.499406933	M1	Female	trans
cg16792066_C10orf55	0.000149697	0.000348845	0.323775025	M1	Female	trans
cg08422863_TPRX1	0.000149698	0.000348846	-0.481056347	M1	Female	trans
cg00199007_TSC22D4	0.000149701	0.000348852	-0.472384601	M1	Female	trans
cg19349362_TPBG	0.000149702	0.000348853	-0.758226089	M1	Female	trans
cg20927800_TFF1	0.000149702	0.000348854	-0.416707845	M1	Female	trans
cg21641834_RCC2P3	0.000149703	0.000348855	-0.44674591	M1	Female	trans
cg20825109_DARS2	0.000149704	0.000348855	-0.485022881	M1	Female	trans
cg26881268_TBC1D26	0.000149704	0.000348855	-0.510622066	M1	Female	trans
cg16549694_MIR3065	0.000149708	0.000348864	-0.460208117	M1	Female	trans
cg10149013_GOLGA8B	0.000149708	0.000348864	-0.383684197	M1	Female	trans
cg14098470_TLE1P1	0.000149708	0.000348864	-0.16455776	M1	Female	trans
cg24256211_RNA5SP46	0.000149709	0.000348864	0.294927921	M1	Female	trans
cg24202000_LRRFIP1P1	0.000149709	0.000348865	-0.544300385	M1	Female	trans
cg05200037_NOXO1	0.000149711	0.000348868	-0.470619071	M1	Female	trans
cg26474203_HLA-DPA3	0.000149712	0.00034887	-0.753352088	M1	Female	trans
cg08860190_POM121L3P	0.000149715	0.000348874	-0.275184553	M1	Female	trans
cg18766939_CDY2B	0.000149717	0.000348878	-0.27015178	M1	Female	trans
cg09167875_MMP24	0.000149719	0.000348882	-0.47119034	M1	Female	trans
cg09096476_ENSG00000233502	0.00014972	0.000348884	-0.390052576	M1	Female	trans
cg13973727_VTA1P1	0.000149722	0.000348888	-0.490839092	M1	Female	trans
cg05244234_RNU6ATAC16P	0.000149722	0.000348888	0.319655712	M1	Female	trans
cg15080433_LINC00689	0.000149723	0.000348888	-0.410078559	M1	Female	trans
cg04043873_KIF3C	0.000149723	0.000348888	-0.553276585	M1	Female	trans
cg01683654_MTND4LP1	0.000149723	0.000348888	0.596734617	M1	Female	trans
cg15099537_GAPT	0.000149724	0.000348888	-0.437751279	M1	Female	trans
cg02810426_ENSG00000234675	0.000149724	0.000348888	-0.390390558	M1	Female	trans
cg16655765_LINC01370	0.00014973	0.000348901	-0.510416468	M1	Female	trans
cg10557658_GPR148	0.000149732	0.000348905	-0.334764722	M1	Female	trans
cg10557658_LINC00400	0.000149732	0.000348905	-0.576652335	M1	Female	trans
cg03397234_HTR5BP	0.000149732	0.000348905	0.551192415	M1	Female	trans
cg12774454_ENSG00000219284	0.000149734	0.000348908	-0.332746496	M1	Female	trans
cg03734133_ENSG00000225532	0.000149734	0.000348908	-0.47453862	M1	Female	trans
cg10411658_SEMA3D	0.000149735	0.000348909	-0.409492435	M1	Female	trans
cg23691743_HNRNPLP1	0.000149736	0.00034891	-0.587163122	M1	Female	trans
cg04947385_RN7SL526P	0.000149737	0.000348911	-0.495759165	M1	Female	trans
cg05868023_MT2P1	0.000149737	0.000348911	0.33602927	M1	Female	trans
cg13871921_RN7SL566P	0.000149739	0.000348916	-0.651656477	M1	Female	trans
cg06246357_KRT8P42	0.00014974	0.000348917	-0.464251147	M1	Female	trans
cg21400562_SNORD48	0.000149741	0.000348918	-0.498610981	M1	Female	trans
cg24051473_HMGB3P5	0.000149742	0.000348919	0.653589799	M1	Female	trans
cg02149500_TRPC2	0.000149742	0.00034892	-0.36260608	M1	Female	trans
cg04478428_SNORA8	0.000149743	0.00034892	0.44471437	M1	Female	trans
cg15912082_R3HDM2P2	0.000149745	0.000348924	-0.298152363	M1	Female	trans
cg11192140_ENSG00000227066	0.000149746	0.000348927	-0.393432668	M1	Female	trans
cg24969888_C6orf15	0.000149747	0.000348927	-0.413594053	M1	Female	trans
cg20952901_ERCC8-AS1	0.000149748	0.00034893	0.444127577	M1	Female	trans
cg06736785_ZNF708	0.000149749	0.00034893	0.448000855	M1	Female	trans
cg10526733_SNORA75	0.00014975	0.000348932	0.384141429	M1	Female	trans
cg17329886_SLC12A2	0.00014975	0.000348932	-0.393335369	M1	Female	trans
cg18811157_TUBA3E	0.000149753	0.000348937	-0.468908405	M1	Female	trans
cg25131461_IGLV3-12	0.000149755	0.000348941	-0.459208412	M1	Female	trans
cg22007578_DSG1	0.000149755	0.000348941	0.438744217	M1	Female	trans
cg13899739_RXFP2	0.000149757	0.000348944	-0.552745841	M1	Female	trans
cg00873648_GMPR	0.000149759	0.000348948	0.423733969	M1	Female	trans
cg09368836_OR51AB1P	0.000149759	0.000348948	-0.490993521	M1	Female	trans
cg25699417_NDST3	0.00014976	0.000348948	-0.412485293	M1	Female	trans
cg01818369_RN7SL333P	0.000149761	0.000348949	-0.339204175	M1	Female	trans
cg14039968_DOK5	0.000149762	0.000348952	-0.455169033	M1	Female	trans
cg13999965_RNA5SP207	0.000149762	0.000348952	-0.931460509	M1	Female	trans
cg15411736_CHST6	0.000149766	0.00034896	-0.472621304	M1	Female	trans
cg09154395_ITGA8	0.000149766	0.00034896	-0.518010266	M1	Female	trans
cg15406978_RPS17	0.000149767	0.00034896	-0.508593758	M1	Female	trans
cg18455405_IQSEC1	0.000149767	0.00034896	-0.385012311	M1	Female	trans
cg11806423_ENSG00000243008	0.000149768	0.00034896	-0.460306237	M1	Female	trans
cg00893657_ENSG00000226664	0.000149771	0.000348967	-0.506854785	M1	Female	trans
cg08061367_SERPINA5	0.000149772	0.000348967	-0.073975968	M1	Female	trans
cg23370820_RPL21P42	0.000149772	0.000348967	-0.615518515	M1	Female	trans
cg16340122_VN1R110P	0.000149773	0.000348967	-0.498416961	M1	Female	trans
cg27459981_LINC01725	0.000149773	0.000348967	0.55669292	M1	Female	trans
cg04726019_RNU6-1071P	0.000149775	0.000348967	-0.428423542	M1	Female	trans
cg04726019_RNA5SP366	0.000149775	0.000348967	-0.428423542	M1	Female	trans
cg04726019_RPL17P2	0.000149775	0.000348967	-0.428423542	M1	Female	trans
cg04726019_ENSG00000237083	0.000149775	0.000348967	-0.428423542	M1	Female	trans
cg04726019_ENSG00000224054	0.000149775	0.000348967	-0.247968052	M1	Female	trans
cg04726019_SMC4P1	0.000149775	0.000348967	-0.603634203	M1	Female	trans
cg04726019_PYY3	0.000149775	0.000348967	-0.603634203	M1	Female	trans
cg04726019_ENSG00000225007	0.000149775	0.000348967	-0.603634203	M1	Female	trans
cg09454179_ENSG00000219284	0.000149775	0.000348968	-0.357198372	M1	Female	trans
cg22389545_A4GNT	0.000149777	0.000348969	0.542767681	M1	Female	trans
cg18687468_GLT1D1	0.000149778	0.000348972	-0.616385589	M1	Female	trans
cg10263003_HS3ST2	0.000149778	0.000348972	-0.664762019	M1	Female	trans
cg16792066_MND1	0.000149779	0.000348973	0.340277227	M1	Female	trans
cg10100117_ZNF366	0.00014978	0.000348974	-0.479466319	M1	Female	trans
cg20505445_MIR345	0.000149782	0.000348978	-0.54404102	M1	Female	trans
cg01140770_GFRA2	0.000149785	0.000348984	-0.612682984	M1	Female	trans
cg01403557_MSRB1P1	0.000149785	0.000348985	-0.211646281	M1	Female	trans
cg23516227_VN1R35P	0.000149786	0.000348985	-0.367681484	M1	Female	trans
cg14837215_ENSG00000242103	0.000149786	0.000348985	0.45471434	M1	Female	trans
cg25542636_LINC00973	0.000149787	0.000348985	-0.296961109	M1	Female	trans
cg16958058_ABCC8	0.000149788	0.000348986	-0.451428385	M1	Female	trans
cg14464852_RNU4-17P	0.000149788	0.000348986	-0.504266538	M1	Female	trans
cg26307193_CDPF1	0.000149791	0.000348993	-0.452705034	M1	Female	trans
cg04571903_BTN3A2	0.000149793	0.000348997	-0.538462768	M1	Female	trans
cg26748794_ENSG00000225314	0.000149794	0.000349	0.494541928	M1	Female	trans
cg15044121_RBMX2P2	0.000149798	0.000349007	-0.484179109	M1	Female	trans
cg11527436_SNORD115-25	0.0001498	0.000349012	-0.429002696	M1	Female	trans
cg21434761_C18orf63	0.000149802	0.000349016	-0.421799672	M1	Female	trans
cg13646041_ENSG00000237271	0.000149803	0.000349016	-0.452301296	M1	Female	trans
cg23806703_CASC3	0.000149804	0.000349019	-0.49814991	M1	Female	trans
cg12438392_ENSG00000220986	0.000149808	0.000349027	-0.344204548	M1	Female	trans
cg11289747_IFNA16	0.000149808	0.000349027	0.581578732	M1	Female	trans
cg09385285_LRRC31	0.000149809	0.000349029	-0.350754723	M1	Female	trans
cg24545937_MTCYBP42	0.000149811	0.00034903	0.491510949	M1	Female	trans
cg01536547_ENSG00000237293	0.000149811	0.00034903	0.573167864	M1	Female	trans
cg19285799_OR5G5P	0.000149811	0.00034903	-0.427719347	M1	Female	trans
cg24377657_IGLV4-69	0.000149811	0.00034903	0.179797892	M1	Female	trans
cg12600174_TTC30B	0.000149812	0.00034903	0.449599607	M1	Female	trans
cg04208344_CEACAMP10	0.000149812	0.00034903	-0.322317627	M1	Female	trans
cg16274716_RN7SKP252	0.000149812	0.00034903	-0.608548626	M1	Female	trans
cg09623464_MAP3K20	0.000149815	0.000349035	-0.549525417	M1	Female	trans
cg21200382_MMADHCP1	0.000149816	0.000349037	1.124177339	M1	Female	trans
cg17097571_ENSG00000230707	0.000149816	0.000349037	0.411543857	M1	Female	trans
cg03272877_HIPK3	0.000149817	0.000349037	0.682012759	M1	Female	trans
cg09391279_CYYR1	0.000149817	0.000349037	-0.492643179	M1	Female	trans
cg04463911_TRBV5-3	0.000149818	0.000349039	-0.325312996	M1	Female	trans
cg08296131_EPCAM	0.000149819	0.000349039	-0.569533344	M1	Female	trans
cg05601623_LARP1BP2	0.000149819	0.000349039	0.42819857	M1	Female	trans
cg01817521_ARTN	0.00014982	0.000349042	-0.459752452	M1	Female	trans
cg10549973_ENSG00000224049	0.000149822	0.000349044	0.494518534	M1	Female	trans
cg05884205_SNORD4B	0.000149824	0.000349044	-0.543478316	M1	Female	trans
cg18580274_HNRNPCP9	0.000149824	0.000349044	0.476900001	M1	Female	trans
cg04474876_Y_RNA	0.000149826	0.000349044	0.694093255	M1	Female	trans
cg16140565_CASP3P1	0.000149826	0.000349044	-0.546113266	M1	Female	trans
cg16140565_OR6K4P	0.000149826	0.000349044	-0.387598612	M1	Female	trans
cg16140565_RNU6-910P	0.000149826	0.000349044	-0.387598612	M1	Female	trans
cg16140565_EEF1A1P36	0.000149826	0.000349044	-0.244956152	M1	Female	trans
cg16140565_HBBP1	0.000149826	0.000349044	-0.387598612	M1	Female	trans
cg16140565_FGF4	0.000149826	0.000349044	-0.546113266	M1	Female	trans
cg16140565_RPL29P25	0.000149826	0.000349044	-0.546113266	M1	Female	trans
cg16140565_LINC00362	0.000149826	0.000349044	-0.366496655	M1	Female	trans
cg16140565_RNY1P1	0.000149826	0.000349044	-0.546113266	M1	Female	trans
cg16140565_ENSG00000226022	0.000149826	0.000349044	-0.268676586	M1	Female	trans
cg16140565_ENSG00000240459	0.000149826	0.000349044	-0.546113266	M1	Female	trans
cg01521225_GALNT18	0.000149826	0.000349044	-0.48796827	M1	Female	trans
cg01716040_CXCL5	0.000149827	0.000349046	-0.48722281	M1	Female	trans
cg00711529_MRPL20P1	0.000149831	0.000349052	-0.742902881	M1	Female	trans
cg18834082_LINC00844	0.000149831	0.000349053	0.554180272	M1	Female	trans
cg16596598_ENSG00000230533	0.000149832	0.000349053	-0.872496395	M1	Female	trans
cg07152894_ARHGAP42P3	0.000149832	0.000349053	0.554774365	M1	Female	trans
cg27017993_RPL17P34	0.000149835	0.000349059	-0.344383128	M1	Female	trans
cg20936529_KIR2DL1	0.000149837	0.000349063	-0.643526086	M1	Female	trans
cg12377084_MIR181A2HG	0.000149837	0.000349064	-0.672736031	M1	Female	trans
cg04924345_RPSAP28	0.00014984	0.000349068	-0.429167265	M1	Female	trans
cg25192647_FAM155A	0.00014984	0.000349068	-0.360728612	M1	Female	trans
cg08296131_SNORD115	0.00014984	0.000349068	-0.696576373	M1	Female	trans
cg00253313_MRPL50P1	0.000149841	0.000349069	-0.727104285	M1	Female	trans
cg13191285_ENSG00000242622	0.000149843	0.000349073	-0.620887033	M1	Female	trans
cg00879723_KCTD17	0.000149845	0.000349077	-0.677515742	M1	Female	trans
cg14457908_ENSG00000243276	0.000149845	0.000349077	-0.543868831	M1	Female	trans
cg01578705_ENSG00000241828	0.000149846	0.000349077	-0.467449584	M1	Female	trans
cg06458239_LRRC36	0.000149847	0.00034908	0.670878997	M1	Female	trans
cg20973649_ENSG00000231533	0.000149848	0.00034908	-0.437212811	M1	Female	trans
cg03875668_RNU4-31P	0.00014985	0.000349083	-0.418930619	M1	Female	trans
cg24429037_TEX13B	0.00014985	0.000349083	-0.379166288	M1	Female	trans
cg13700458_RNY1P16	0.000149851	0.000349086	-0.413391602	M1	Female	trans
cg23929072_HIP1	0.000149854	0.000349091	0.494952619	M1	Female	trans
cg10959048_DIRAS2	0.000149854	0.000349091	-0.413487214	M1	Female	trans
cg07760544_ENSG00000179755	0.000149854	0.000349091	-0.436965133	M1	Female	trans
cg22190299_ENSG00000225884	0.000149855	0.000349091	-0.508010253	M1	Female	trans
cg19271242_ENSG00000235573	0.000149856	0.000349093	0.983819931	M1	Female	trans
cg23414262_ICOS	0.000149858	0.000349097	-0.468974983	M1	Female	trans
cg09623464_STMP1	0.000149858	0.000349098	-0.520310298	M1	Female	trans
cg07173972_MRPL54	0.000149859	0.000349098	-0.4432437	M1	Female	trans
cg24282141_MTCYBP34	0.000149859	0.000349098	-0.493517718	M1	Female	trans
cg24430871_RNU6-912P	0.000149861	0.000349102	-0.491926985	M1	Female	trans
cg09855983_OR9I2P	0.000149863	0.000349105	-0.555000703	M1	Female	trans
cg12554476_APOC3	0.000149863	0.000349105	-0.394260537	M1	Female	trans
cg21909391_DPPA5	0.000149864	0.000349107	-0.722536942	M1	Female	trans
cg24304928_ZC3H7A	0.000149864	0.000349107	-0.387876049	M1	Female	trans
cg21516302_MAGEA5	0.000149865	0.000349107	-0.438989135	M1	Female	trans
cg25040746_CREB3L1	0.000149866	0.000349108	-0.487310135	M1	Female	trans
cg10308673_ATAD3C	0.000149868	0.000349112	-0.243312813	M1	Female	trans
cg18455405_BATF2	0.000149869	0.000349113	-0.399365817	M1	Female	trans
cg25855415_ZMYND15	0.000149869	0.000349114	0.469757431	M1	Female	trans
cg15588585_P4HA3	0.000149869	0.000349114	-0.538320535	M1	Female	trans
cg18749990_CENPVL1	0.00014987	0.000349114	-0.570860385	M1	Female	trans
cg16027775_RN7SL75P	0.000149872	0.000349116	0.388818483	M1	Female	trans
cg16615370_GABRE	0.000149873	0.000349116	-0.453054909	M1	Female	trans
cg06856169_HNF4A	0.000149873	0.000349116	0.412046397	M1	Female	trans
cg13812702_ENSG00000225191	0.000149873	0.000349116	0.612908431	M1	Female	trans
cg13728149_ENSG00000229492	0.000149873	0.000349116	-0.521700275	M1	Female	trans
cg14532138_PCDH18	0.000149873	0.000349116	-0.353791925	M1	Female	trans
cg13001142_NTRK2	0.000149873	0.000349116	-0.561954886	M1	Female	trans
cg20349024_ENSG00000228143	0.000149875	0.00034912	0.51576188	M1	Female	trans
cg05492412_IGLC6	0.000149875	0.00034912	0.242142658	M1	Female	trans
cg21921571_USP29	0.000149876	0.00034912	-0.493150482	M1	Female	trans
cg22280068_RNU6-157P	0.000149877	0.000349122	-0.432013121	M1	Female	trans
cg16524570_LINC00205	0.000149877	0.000349122	-0.594546274	M1	Female	trans
cg18268631_ENSG00000236332	0.000149879	0.000349124	0.398269859	M1	Female	trans
cg16718537_ENSG00000230104	0.000149879	0.000349124	-0.377556423	M1	Female	trans
cg23929072_RPS26P38	0.00014988	0.000349125	0.361494009	M1	Female	trans
cg14585118_ENSG00000225531	0.00014988	0.000349125	-0.433939113	M1	Female	trans
cg00879723_LRRC8E	0.000149883	0.000349133	-0.708571578	M1	Female	trans
cg17779085_RN7SKP103	0.000149886	0.000349139	-0.388884531	M1	Female	trans
cg03033996_SNORA75	0.000149888	0.000349141	-0.454264539	M1	Female	trans
cg24227048_KRTAP21-2	0.000149889	0.000349142	-0.415526593	M1	Female	trans
cg14284424_ENSG00000233597	0.000149889	0.000349142	0.395465375	M1	Female	trans
cg10530063_RPL3P10	0.00014989	0.000349144	0.357418149	M1	Female	trans
cg27399957_CRIP1P3	0.000149891	0.000349144	-0.617207148	M1	Female	trans
cg07712598_CEP72	0.000149891	0.000349144	-0.362598688	M1	Female	trans
cg19217778_CT47A4	0.000149893	0.000349146	-0.593143692	M1	Female	trans
cg02443896_SCARB1	0.000149893	0.000349147	0.606254238	M1	Female	trans
cg03182917_AQP7P1	0.000149895	0.000349151	0.40238124	M1	Female	trans
cg01573457_KCNA6	0.000149896	0.000349152	0.535470145	M1	Female	trans
cg14772439_LINC02843	0.000149896	0.000349152	0.374058496	M1	Female	trans
cg00729860_IDS	0.000149899	0.000349157	-0.610271163	M1	Female	trans
cg11041558_RPL7P52	0.000149899	0.000349157	-0.375598231	M1	Female	trans
cg18834259_OR5BB1P	0.000149901	0.000349161	0.489269183	M1	Female	trans
cg04667681_ENSG00000237513	0.000149903	0.000349165	-0.402838384	M1	Female	trans
cg16964439_PAXBP1	0.000149903	0.000349165	-0.399772717	M1	Female	trans
cg16726234_ENSG00000223646	0.000149904	0.000349165	-0.444746465	M1	Female	trans
cg18888655_SOCAR	0.000149906	0.000349169	0.483311426	M1	Female	trans
cg15878616_ENSG00000231187	0.000149906	0.000349169	-0.496538478	M1	Female	trans
cg08271031_ENSG00000236453	0.000149909	0.000349175	0.515036356	M1	Female	trans
cg24186114_RAPH1	0.00014991	0.000349177	-0.609392595	M1	Female	trans
cg00490039_RC3H1-IT1	0.000149911	0.000349177	-0.62137788	M1	Female	trans
cg06276061_RNA5SP292	0.000149912	0.000349177	-0.165866333	M1	Female	trans
cg26162637_SPANXC	0.000149912	0.000349177	-0.536243705	M1	Female	trans
cg17841227_RNU4-50P	0.000149912	0.000349177	0.467887691	M1	Female	trans
cg22380090_SNORA36C	0.000149913	0.000349178	0.522884431	M1	Female	trans
cg14514513_ENSG00000240518	0.000149913	0.000349178	0.472938277	M1	Female	trans
cg16247465_RNU6-1292P	0.000149914	0.00034918	-0.523787714	M1	Female	trans
cg19014289_LUZP4	0.000149914	0.00034918	-0.46578535	M1	Female	trans
cg13203982_MKX-AS1	0.000149915	0.000349181	-0.441687582	M1	Female	trans
cg11602485_CDSN	0.00014992	0.000349192	-0.39158872	M1	Female	trans
cg12656219_PANTR1	0.000149922	0.000349196	-0.343927361	M1	Female	trans
cg18766939_CACYBPP3	0.000149925	0.000349203	-0.335247151	M1	Female	trans
cg23209353_LINC01799	0.000149928	0.000349207	-0.460981044	M1	Female	trans
cg12372706_KIRREL2	0.000149929	0.000349208	-0.531874246	M1	Female	trans
cg08438705_LINC01628	0.000149929	0.000349209	-0.539815851	M1	Female	trans
cg14362780_PNMA2	0.000149929	0.000349209	-0.370595846	M1	Female	trans
cg08110272_VSIG2	0.000149931	0.000349212	-0.520983715	M1	Female	trans
cg20567311_ENSG00000233820	0.000149932	0.000349214	-0.406794547	M1	Female	trans
cg27114706_RNU6-619P	0.000149933	0.000349215	-0.448628951	M1	Female	trans
cg19010777_ACTR3P3	0.000149935	0.000349219	-0.441417412	M1	Female	trans
cg15299388_OR7E26P	0.000149935	0.000349219	0.499374778	M1	Female	trans
cg21411095_RNU6-519P	0.000149936	0.00034922	-0.435627067	M1	Female	trans
cg11270687_PUDPP2	0.000149939	0.000349225	-0.67482373	M1	Female	trans
cg20229555_OR6N1	0.000149939	0.000349225	-0.704872256	M1	Female	trans
cg00044848_ENSG00000201807	0.000149941	0.000349229	-0.413824666	M1	Female	trans
cg09653571_VN1R3	0.000149941	0.000349229	-0.410122954	M1	Female	trans
cg08206358_RASA4CP	0.000149942	0.000349229	-0.547213832	M1	Female	trans
cg23426633_RAB28P3	0.000149942	0.000349229	-0.553383399	M1	Female	trans
cg13978534_RPF2P1	0.000149943	0.000349229	0.36149111	M1	Female	trans
cg15251010_HNRNPA1P47	0.000149943	0.000349229	-0.571326526	M1	Female	trans
cg16964439_PKDREJ	0.000149943	0.000349229	-0.401818023	M1	Female	trans
cg13983277_ENSG00000200536	0.000149945	0.000349232	-0.492470936	M1	Female	trans
cg10389371_CYP51A1P3	0.000149945	0.000349232	0.477408843	M1	Female	trans
cg00199007_SH2D3A	0.000149945	0.000349232	-0.456372405	M1	Female	trans
cg04243292_MTND2P16	0.000149946	0.000349232	-0.336095528	M1	Female	trans
cg00406188_SLC15A5	0.000149946	0.000349232	-0.563450375	M1	Female	trans
cg11608893_G6PC1	0.000149946	0.000349232	-0.500871169	M1	Female	trans
cg11540596_IFITM3	0.000149947	0.000349233	-0.485141654	M1	Female	trans
cg04195855_ADGRE5	0.00014995	0.000349239	-0.511580823	M1	Female	trans
cg04938082_LCE1F	0.000149951	0.000349241	-0.377214738	M1	Female	trans
cg04938082_LINC01776	0.000149951	0.000349241	-0.445986789	M1	Female	trans
cg20825109_ADGB	0.000149952	0.000349242	-0.511576936	M1	Female	trans
cg04492287_INTS1	0.000149954	0.000349244	-0.506513377	M1	Female	trans
cg16919093_TCF21	0.000149954	0.000349244	-0.319852228	M1	Female	trans
cg19351336_ZNF705B	0.000149954	0.000349244	-0.491078108	M1	Female	trans
cg03211192_ASS1P11	0.000149955	0.000349245	0.607482293	M1	Female	trans
cg00643695_OR5AN1	0.000149955	0.000349245	-0.551219047	M1	Female	trans
cg17162911_SULT4A1	0.000149956	0.000349245	-0.511627784	M1	Female	trans
cg03752932_FA2H	0.000149956	0.000349245	-0.473674348	M1	Female	trans
cg17472111_ENSG00000229855	0.000149957	0.000349246	-0.61121521	M1	Female	trans
cg04750027_NREP	0.000149957	0.000349247	-0.458569599	M1	Female	trans
cg08493356_ENSG00000227896	0.00014996	0.000349253	0.419041267	M1	Female	trans
cg08818130_ENSG00000224797	0.000149962	0.000349256	-0.364593143	M1	Female	trans
cg12315942_RNU6-451P	0.000149963	0.000349258	-0.21796281	M1	Female	trans
cg02125534_DDR2	0.000149966	0.000349265	-0.453529232	M1	Female	trans
cg04924345_ZNF727	0.000149968	0.000349267	-0.650266001	M1	Female	trans
cg27015302_DNAJC6	0.000149968	0.000349267	-0.413048729	M1	Female	trans
cg14045652_LYPD5	0.000149969	0.000349269	-0.609992867	M1	Female	trans
cg15120247_UCHL1	0.000149971	0.000349273	-0.579849282	M1	Female	trans
cg06738890_NRG3-AS1	0.000149972	0.000349274	-0.840209518	M1	Female	trans
cg08771408_KRTAP21-2	0.000149973	0.000349277	-0.370422231	M1	Female	trans
cg12861945_RN7SL291P	0.000149974	0.000349277	0.413908395	M1	Female	trans
cg18936471_CHCHD4P4	0.000149975	0.000349279	-0.444622522	M1	Female	trans
cg05874519_ENSG00000226664	0.000149975	0.000349279	-0.377789702	M1	Female	trans
cg02443896_PCBP4	0.000149976	0.000349279	0.625347662	M1	Female	trans
cg19203369_ENSG00000236304	0.000149977	0.000349282	0.464014054	M1	Female	trans
cg22702814_PAXIP1-AS2	0.000149977	0.000349282	-0.375437966	M1	Female	trans
cg05633550_SYT10	0.000149979	0.000349285	-0.358818435	M1	Female	trans
cg18811157_SPATA31C1	0.000149979	0.000349285	-0.501328615	M1	Female	trans
cg06373377_ARMC10P1	0.000149981	0.000349288	-0.721212806	M1	Female	trans
cg05226043_RFX4	0.000149984	0.000349293	-0.467582056	M1	Female	trans
cg08827342_ARHGAP40	0.000149986	0.000349297	-0.384086413	M1	Female	trans
cg09215601_ENSG00000228577	0.000149987	0.000349299	-0.448310073	M1	Female	trans
cg04539165_IL9	0.000149987	0.000349299	-0.505174358	M1	Female	trans
cg14714147_MIR582	0.000149988	0.0003493	-0.632702255	M1	Female	trans
cg04508044_TCL6	0.000149991	0.000349306	0.476004453	M1	Female	trans
cg03702660_NMD3P1	0.000149992	0.000349306	-0.359519179	M1	Female	trans
cg05097165_ENSG00000207751	0.000149992	0.000349306	-0.360797515	M1	Female	trans
cg04726019_ENSG00000235279	0.000149992	0.000349306	-0.424265623	M1	Female	trans
cg04365481_SNCAIP	0.000149993	0.000349307	0.465742563	M1	Female	trans
cg21097881_USP17L5	0.000149993	0.000349308	0.249788304	M1	Female	trans
cg06627151_RPL24P7	0.000149994	0.000349309	-0.664802547	M1	Female	trans
cg04025879_AKR7A2P2	0.000149996	0.000349312	-0.672721753	M1	Female	trans
cg07128654_RBPMS2	0.000149997	0.000349313	-0.334184232	M1	Female	trans
cg17174466_KRTAP27-1	0.000149999	0.000349317	-0.193774233	M1	Female	trans
cg23121887_RNU2-29P	0.000149999	0.000349317	-0.516786508	M1	Female	trans
cg16252448_ENSG00000240752	0.000150001	0.00034932	-0.452314158	M1	Female	trans
cg14683563_LGI3	0.000150002	0.000349322	-0.545244792	M1	Female	trans
cg09175462_RPS3AP10	0.000150004	0.000349322	-0.229625068	M1	Female	trans
cg03094912_NXPH1	0.000150007	0.000349322	-0.430487409	M1	Female	trans
cg21828663_HOMER2P1	0.000150007	0.000349322	-0.378981041	M1	Female	trans
cg27111374_RNU6-627P	0.000150008	0.000349322	-0.61462233	M1	Female	trans
cg27111374_OTOS	0.000150008	0.000349322	-0.412473093	M1	Female	trans
cg27111374_RNU1-76P	0.000150008	0.000349322	-0.61462233	M1	Female	trans
cg27111374_LINC01626	0.000150008	0.000349322	-0.61462233	M1	Female	trans
cg27111374_FABP12P1	0.000150008	0.000349322	-0.61462233	M1	Female	trans
cg27111374_DEFB128	0.000150008	0.000349322	-0.61462233	M1	Female	trans
cg27111374_ENSG00000228167	0.000150008	0.000349322	-0.61462233	M1	Female	trans
cg27111374_ENSG00000229013	0.000150008	0.000349322	-0.61462233	M1	Female	trans
cg27111374_ENSG00000234638	0.000150008	0.000349322	-0.61462233	M1	Female	trans
cg27111374_NTM-IT	0.000150008	0.000349322	-0.436222258	M1	Female	trans
cg27111374_RN7SL305P	0.000150008	0.000349322	-0.436222258	M1	Female	trans
cg27111374_ENSG00000232958	0.000150008	0.000349322	-0.234549954	M1	Female	trans
cg27111374_FGF7P2	0.000150008	0.000349322	-0.119839471	M1	Female	trans
cg16507569_IGLV2-14	0.000150009	0.000349324	-0.457739822	M1	Female	trans
cg23492225_PROKR1	0.000150009	0.000349324	-0.425391556	M1	Female	trans
cg11881472_RNU6-984P	0.00015001	0.000349326	0.51012625	M1	Female	trans
cg16391801_GAPDHP57	0.000150011	0.000349327	-0.51516016	M1	Female	trans
cg19822890_STAT1	0.000150013	0.00034933	-0.469082315	M1	Female	trans
cg17725166_EXOG	0.000150013	0.00034933	-0.372168132	M1	Female	trans
cg20295071_ENSG00000203396	0.000150013	0.00034933	0.407132942	M1	Female	trans
cg12368522_NCAN	0.000150014	0.000349332	-0.526521547	M1	Female	trans
cg27423087_RAD50	0.000150015	0.000349332	-0.457725919	M1	Female	trans
cg17725166_ENSG00000227719	0.000150016	0.000349334	-0.345895521	M1	Female	trans
cg09162333_LDLRAP1	0.000150017	0.000349334	-0.546182577	M1	Female	trans
cg10240127_GDF15	0.000150017	0.000349334	-0.499288202	M1	Female	trans
cg03272877_ZNF594	0.000150018	0.000349336	0.673259451	M1	Female	trans
cg09809224_OR7G3	0.000150019	0.000349338	-0.743700832	M1	Female	trans
cg08044704_MCAM	0.000150021	0.000349341	-0.541598528	M1	Female	trans
cg00887944_ENSG00000232200	0.000150021	0.000349341	-0.514305071	M1	Female	trans
cg10100117_ENSG00000236550	0.000150023	0.000349341	-0.328908516	M1	Female	trans
cg03900676_ENSG00000236710	0.000150024	0.000349341	-0.586221916	M1	Female	trans
cg06051619_MIR769	0.000150024	0.000349341	0.636923827	M1	Female	trans
cg02843332_CDC42-IT1	0.000150024	0.000349341	-0.406652149	M1	Female	trans
cg24304928_GLCE	0.000150024	0.000349341	-0.384259009	M1	Female	trans
cg08690623_ENSG00000223812	0.000150026	0.000349341	-0.472703764	M1	Female	trans
cg16216905_RNU7-62P	0.000150026	0.000349341	-0.618644057	M1	Female	trans
cg12971523_EBI3	0.000150027	0.000349341	-0.539450029	M1	Female	trans
cg24719726_ENSG00000218561	0.000150027	0.000349341	-0.549637006	M1	Female	trans
cg24719726_PRAMEF2	0.000150027	0.000349341	-0.61268937	M1	Female	trans
cg24719726_RNA5-8SP5	0.000150027	0.000349341	-0.61268937	M1	Female	trans
cg24719726_LINC02032	0.000150027	0.000349341	-0.264751288	M1	Female	trans
cg24719726_LINC00841	0.000150027	0.000349341	-0.343399206	M1	Female	trans
cg24719726_BRI3P2	0.000150027	0.000349341	-0.61268937	M1	Female	trans
cg24719726_RN7SL601P	0.000150027	0.000349341	-0.61268937	M1	Female	trans
cg24719726_U3	0.000150027	0.000349341	-0.61268937	M1	Female	trans
cg24719726_ENSG00000234391	0.000150027	0.000349341	-0.61268937	M1	Female	trans
cg08518839_TNPO1P2	0.000150027	0.000349342	-0.494390184	M1	Female	trans
cg18687588_MXD3	0.000150029	0.000349346	-0.466462668	M1	Female	trans
cg17334266_OGDHL	0.00015003	0.000349347	-0.625377129	M1	Female	trans
cg23404528_ENSG00000229261	0.000150032	0.00034935	0.451654353	M1	Female	trans
cg02078039_SPHKAP	0.000150032	0.00034935	0.375314964	M1	Female	trans
cg16835097_UBTFL2	0.000150036	0.000349359	0.707920875	M1	Female	trans
cg26329715_DNPH1	0.000150038	0.000349362	-0.410897833	M1	Female	trans
cg05584297_ENSG00000232590	0.000150039	0.000349364	-0.375767676	M1	Female	trans
cg10549984_RNU7-103P	0.00015004	0.000349365	-0.396417415	M1	Female	trans
cg20515423_ENTPD2	0.000150043	0.000349371	-0.406831488	M1	Female	trans
cg01693891_ENTPD3-AS1	0.000150043	0.000349372	-0.566344885	M1	Female	trans
cg19740643_SLC14A2	0.000150044	0.000349373	-0.343202397	M1	Female	trans
cg23402755_RGS1	0.000150045	0.000349374	-0.564422205	M1	Female	trans
cg07139794_SPANXA2	0.000150046	0.000349376	-0.491950974	M1	Female	trans
cg02990361_MROH3P	0.000150049	0.000349381	0.468925949	M1	Female	trans
cg13101073_GAPDHP64	0.00015005	0.000349382	-0.354491336	M1	Female	trans
cg25102279_GRAP	0.00015005	0.000349382	-0.360148983	M1	Female	trans
cg12878716_TMCO4	0.000150051	0.000349384	-0.797214152	M1	Female	trans
cg13973727_CHEK1	0.000150054	0.00034939	-0.540139948	M1	Female	trans
cg15254454_CHRNA1	0.000150056	0.000349394	-0.221899058	M1	Female	trans
cg12606694_PRAME	0.000150056	0.000349394	0.064842493	M1	Female	trans
cg23482839_LINC02621	0.000150057	0.000349394	-0.654494577	M1	Female	trans
cg06540372_DUXAP8	0.000150057	0.000349395	-0.552726395	M1	Female	trans
cg20973649_KLLN	0.000150059	0.000349398	-0.472468764	M1	Female	trans
cg09201130_UBE2Q2P12	0.00015006	0.000349398	0.557583698	M1	Female	trans
cg04070200_LINC01523	0.00015006	0.000349398	-0.419227691	M1	Female	trans
cg19964403_ENSG00000223728	0.00015006	0.000349398	-0.383444438	M1	Female	trans
cg27357675_H3-5	0.00015006	0.000349398	-0.463729154	M1	Female	trans
cg12282100_CALML3	0.00015006	0.000349398	0.327695633	M1	Female	trans
cg01124926_SNORD115-44	0.000150065	0.000349407	-0.480378166	M1	Female	trans
cg10266648_TIMP4	0.000150067	0.000349412	-0.564882072	M1	Female	trans
cg19182035_CCDC3	0.000150069	0.000349415	-0.41549346	M1	Female	trans
cg14378564_C16orf92	0.00015007	0.000349416	0.447203001	M1	Female	trans
cg15157699_ENSG00000233894	0.000150071	0.000349417	-0.60997112	M1	Female	trans
cg26329715_DHX34	0.000150071	0.000349417	-0.45636089	M1	Female	trans
cg11022062_RP1L1	0.000150072	0.00034942	-0.357909319	M1	Female	trans
cg16599577_TGM3	0.000150072	0.00034942	-0.690999319	M1	Female	trans
cg15593298_RNPEPL1	0.000150076	0.000349427	-0.595564058	M1	Female	trans
cg16218562_RBMX2P2	0.000150076	0.000349427	-0.581699958	M1	Female	trans
cg23027179_ST18	0.000150077	0.000349427	-0.529593548	M1	Female	trans
cg05492735_CD27	0.000150079	0.000349431	-0.777130748	M1	Female	trans
cg11170217_ENSG00000232582	0.00015008	0.000349433	-0.313319275	M1	Female	trans
cg08752433_ENSG00000223966	0.000150082	0.000349438	0.449017801	M1	Female	trans
cg27573735_PLLPP1	0.000150083	0.00034944	0.35760716	M1	Female	trans
cg27065225_WSCD1	0.000150084	0.00034944	-0.559285912	M1	Female	trans
cg16894055_MIR605	0.000150084	0.00034944	-0.460475631	M1	Female	trans
cg10039163_GREM2	0.000150085	0.000349442	-0.47379646	M1	Female	trans
cg15644305_CALHM2	0.000150086	0.000349443	-0.475825716	M1	Female	trans
cg12544143_PPIAP38	0.000150087	0.000349443	-0.551256888	M1	Female	trans
cg16444255_SLC15A1	0.000150087	0.000349443	-0.402418213	M1	Female	trans
cg07914267_DLX2-DT	0.000150088	0.000349444	-0.464709123	M1	Female	trans
cg25542636_RNU6-733P	0.000150088	0.000349444	-0.459228823	M1	Female	trans
cg07320976_ZNF734P	0.00015009	0.000349447	-0.156300062	M1	Female	trans
cg07198994_SULT1C3	0.00015009	0.000349448	-1.638550895	M1	Female	trans
cg02982951_SASH3	0.000150091	0.000349449	-0.397139705	M1	Female	trans
cg09385285_ENSG00000225911	0.000150091	0.000349449	-0.395959495	M1	Female	trans
cg13440411_ENSG00000216811	0.000150093	0.000349453	-0.780216303	M1	Female	trans
cg10530063_IFNL1	0.000150095	0.000349457	0.394347464	M1	Female	trans
cg25855415_GOLGA6L9	0.000150096	0.000349458	-0.390041415	M1	Female	trans
cg03286510_ENSG00000224493	0.000150097	0.00034946	0.362792453	M1	Female	trans
cg08802984_LILRA5	0.000150099	0.000349463	-0.601756852	M1	Female	trans
cg12974773_GALNTL6	0.0001501	0.000349466	-0.406785814	M1	Female	trans
cg09950920_GRM7-AS2	0.000150102	0.000349469	-0.443216648	M1	Female	trans
cg09465533_TRAV24	0.000150103	0.000349469	-0.413673226	M1	Female	trans
cg09480190_HMGB1P13	0.000150103	0.000349469	-0.484500392	M1	Female	trans
cg08717983_ENSG00000214546	0.000150103	0.000349469	-0.454974312	M1	Female	trans
cg19219998_MIR652	0.000150104	0.000349471	-0.375299731	M1	Female	trans
cg08268925_DLGAP5	0.000150106	0.000349475	-0.458054274	M1	Female	trans
cg15114510_CCL7	0.000150107	0.000349476	-0.591520009	M1	Female	trans
cg06228648_LINC01741	0.000150111	0.000349485	-0.536481588	M1	Female	trans
cg05818000_HSD17B2	0.000150112	0.000349485	-0.608055957	M1	Female	trans
cg04152562_GYPE	0.000150112	0.000349485	-0.4942599	M1	Female	trans
cg11529236_C16orf82	0.000150116	0.000349493	-0.510296944	M1	Female	trans
cg11023328_ENSG00000230881	0.000150116	0.000349493	0.416761979	M1	Female	trans
cg02938045_ENSG00000240265	0.00015012	0.000349501	-0.332857115	M1	Female	trans
cg00834796_PGK1P2	0.00015012	0.000349502	-0.55926088	M1	Female	trans
cg24577131_UBE2E1-AS1	0.000150121	0.000349502	-0.560250983	M1	Female	trans
cg06568056_KCNQ3	0.000150121	0.000349502	0.464920812	M1	Female	trans
cg07386414_ENSG00000236425	0.000150122	0.000349504	-0.48734011	M1	Female	trans
cg04667681_ENSG00000225394	0.000150123	0.000349504	-0.377598921	M1	Female	trans
cg15593382_PHBP11	0.000150123	0.000349505	-0.692888405	M1	Female	trans
cg10028717_LINC01972	0.000150124	0.000349505	1.004096109	M1	Female	trans
cg21434761_S100A11P1	0.000150126	0.000349509	-0.329564859	M1	Female	trans
cg15471398_RNA5SP393	0.000150126	0.000349509	-0.54002453	M1	Female	trans
cg10817223_MIR1252	0.000150126	0.000349509	-0.530809265	M1	Female	trans
cg14483161_CARD8	0.00015013	0.000349517	-0.433644936	M1	Female	trans
cg14173325_ENSG00000236948	0.000150131	0.000349518	-0.458087984	M1	Female	trans
cg12679899_CFL1P7	0.000150133	0.000349522	-0.370009077	M1	Female	trans
cg13375352_RNU1-146P	0.000150133	0.000349523	0.660915352	M1	Female	trans
cg10095608_ENSG00000238220	0.000150134	0.000349524	-0.425550316	M1	Female	trans
cg25716065_ENSG00000228403	0.000150135	0.000349526	0.401517401	M1	Female	trans
cg27322699_RPS20P24	0.000150137	0.000349529	-0.581942661	M1	Female	trans
cg09588157_DEFB105B	0.000150138	0.000349529	-0.499357064	M1	Female	trans
cg09588157_DEFB105A	0.000150138	0.000349529	-0.499357064	M1	Female	trans
cg11619434_MUC13	0.000150139	0.00034953	-0.407481021	M1	Female	trans
cg00470469_ZSCAN12P1	0.00015014	0.000349532	-0.357137136	M1	Female	trans
cg02237629_RPL7P15	0.000150141	0.000349533	0.356414343	M1	Female	trans
cg20161227_PRSS40B	0.000150142	0.000349536	-0.52967814	M1	Female	trans
cg27300494_ZP2	0.000150143	0.000349537	0.505087167	M1	Female	trans
cg01573457_MYT1L	0.000150145	0.00034954	0.53287077	M1	Female	trans
cg16131126_SNX15	0.000150145	0.00034954	-0.565217662	M1	Female	trans
cg05313197_RN7SL233P	0.000150145	0.00034954	-0.548846263	M1	Female	trans
cg13392051_FHDC1	0.000150149	0.000349547	-0.608647449	M1	Female	trans
cg09363777_ENSG00000204814	0.00015015	0.000349548	-0.296019607	M1	Female	trans
cg04365481_DNAH3	0.00015015	0.000349549	0.458596087	M1	Female	trans
cg03206660_LINC01132	0.000150152	0.000349552	-0.489385557	M1	Female	trans
cg02486253_ENSG00000200706	0.000150154	0.000349556	0.418641132	M1	Female	trans
cg22451117_VSIG10L	0.000150155	0.000349556	-0.661811834	M1	Female	trans
cg22646311_SPRR1B	0.000150155	0.000349556	0.484969904	M1	Female	trans
cg04325017_LINC01747	0.000150155	0.000349557	0.485151684	M1	Female	trans
cg22203300_ENSG00000238055	0.000150156	0.000349558	-0.99835297	M1	Female	trans
cg03904945_ENSG00000234203	0.000150157	0.00034956	-0.515437505	M1	Female	trans
cg20803916_PYGO1	0.000150159	0.000349564	-0.456200836	M1	Female	trans
cg02001279_SHROOM2	0.00015016	0.000349566	-0.473865158	M1	Female	trans
cg25010115_SLC10A6	0.000150162	0.000349568	-0.41778185	M1	Female	trans
cg16569147_DOK6	0.000150162	0.000349568	-0.607039007	M1	Female	trans
cg18343923_RPSAP44	0.000150162	0.000349568	-0.149156351	M1	Female	trans
cg15593298_AHDC1	0.000150163	0.000349568	-0.588606899	M1	Female	trans
cg01616519_KCTD9P1	0.000150163	0.000349568	0.373046921	M1	Female	trans
cg02990361_MGAT3-AS1	0.000150165	0.000349572	0.49194175	M1	Female	trans
cg23024913_GANC	0.000150165	0.000349572	-0.346067957	M1	Female	trans
cg09039105_MIR374B	0.000150168	0.000349573	-0.304501553	M1	Female	trans
cg23340935_ENSG00000229662	0.000150168	0.000349573	-0.545159877	M1	Female	trans
cg23340935_ENSG00000233139	0.000150168	0.000349573	-0.545159877	M1	Female	trans
cg23340935_ENSG00000234792	0.000150168	0.000349573	-0.545159877	M1	Female	trans
cg02990361_LINC00887	0.000150168	0.000349573	0.46208579	M1	Female	trans
cg21616683_RPS10P5	0.00015017	0.000349578	-0.380472602	M1	Female	trans
cg00474465_RPS3AP23	0.000150171	0.000349579	0.525051074	M1	Female	trans
cg06280075_ENSG00000236948	0.000150171	0.000349579	0.55207563	M1	Female	trans
cg14853657_ENSG00000236874	0.000150172	0.00034958	-1.351621855	M1	Female	trans
cg25299507_U8	0.000150173	0.00034958	-0.558175695	M1	Female	trans
cg01791737_ENSG00000240441	0.000150173	0.00034958	0.320287674	M1	Female	trans
cg18766939_ENSG00000227981	0.000150173	0.00034958	-0.292511968	M1	Female	trans
cg09651708_ENSG00000226238	0.000150173	0.00034958	-0.540021673	M1	Female	trans
cg04660200_MARCHF11	0.000150174	0.00034958	-0.500566797	M1	Female	trans
cg22052566_RNA5S3	0.000150174	0.00034958	0.814412654	M1	Female	trans
cg24099990_MRGPRD	0.000150174	0.00034958	-0.410589673	M1	Female	trans
cg02357623_CLEC12A	0.000150176	0.000349583	0.57930854	M1	Female	trans
cg10991855_RPL36P2	0.000150177	0.000349585	-0.471939977	M1	Female	trans
cg18490567_ENSG00000233052	0.000150178	0.000349585	-0.397566049	M1	Female	trans
cg17725166_ENSG00000225620	0.000150181	0.000349592	-0.330237435	M1	Female	trans
cg08517984_MRPL50P1	0.000150184	0.000349599	-0.639359162	M1	Female	trans
cg00199007_PIN1	0.000150184	0.000349599	-0.431323222	M1	Female	trans
cg13527872_ENSG00000236526	0.000150185	0.000349599	0.499252782	M1	Female	trans
cg06779232_MYRF-AS1	0.000150185	0.000349599	-0.517711794	M1	Female	trans
cg08802983_H2BW2	0.000150185	0.000349599	0.379519187	M1	Female	trans
cg11041558_ENSG00000230063	0.000150185	0.000349599	-0.439454237	M1	Female	trans
cg23492225_PRDX2P4	0.000150187	0.000349601	-0.556972721	M1	Female	trans
cg08493356_NOSTRIN	0.000150187	0.000349601	0.40309751	M1	Female	trans
cg06347643_CYMP-AS1	0.00015019	0.000349601	-0.411709474	M1	Female	trans
cg04072177_OR52K3P	0.000150191	0.000349601	-0.441390963	M1	Female	trans
cg26822175_OR10H2	0.000150191	0.000349601	-0.385707995	M1	Female	trans
cg06779232_NIFKP9	0.000150193	0.000349601	-0.697326218	M1	Female	trans
cg06779232_HDGFL1	0.000150193	0.000349601	-0.625563807	M1	Female	trans
cg06779232_RCN1P1	0.000150193	0.000349601	-0.445337105	M1	Female	trans
cg06779232_OR51A6P	0.000150193	0.000349601	-0.697326218	M1	Female	trans
cg06779232_RN7SL167P	0.000150193	0.000349601	-0.312781903	M1	Female	trans
cg06779232_TUBA3C	0.000150193	0.000349601	-0.494920544	M1	Female	trans
cg06779232_LINC00433	0.000150193	0.000349601	-0.312781903	M1	Female	trans
cg06779232_RNA5SP447	0.000150193	0.000349601	-0.697326218	M1	Female	trans
cg06779232_ENSG00000201465	0.000150193	0.000349601	-0.697326218	M1	Female	trans
cg06779232_RNU4-6P	0.000150193	0.000349601	-0.494920544	M1	Female	trans
cg06779232_SSXP3	0.000150193	0.000349601	-0.697326218	M1	Female	trans
cg06779232_ENSG00000228539	0.000150193	0.000349601	-0.697326218	M1	Female	trans
cg06779232_ENSG00000243574	0.000150193	0.000349601	-0.697326218	M1	Female	trans
cg18805486_ATOH8	0.000150193	0.000349601	-0.331434115	M1	Female	trans
cg26272723_RPEP2	0.000150193	0.000349601	-0.351048881	M1	Female	trans
cg10940561_ENSG00000229255	0.000150195	0.000349602	-0.468712282	M1	Female	trans
cg17781418_ENSG00000237293	0.000150198	0.000349609	-0.410755289	M1	Female	trans
cg07832337_RPS3AP30	0.000150198	0.000349609	0.486252198	M1	Female	trans
cg22843488_TRPC5OS	0.0001502	0.000349613	-0.471064103	M1	Female	trans
cg20973649_COL28A1	0.000150204	0.000349622	-0.494807484	M1	Female	trans
cg22662645_DAZ3	0.000150205	0.000349623	-0.693675481	M1	Female	trans
cg18716912_PCDH9-AS4	0.000150207	0.000349627	-0.558982316	M1	Female	trans
cg16958927_CBLL1P1	0.000150208	0.000349627	-0.488304636	M1	Female	trans
cg25949002_ENSG00000234044	0.000150208	0.000349627	-0.57733664	M1	Female	trans
cg03283042_ENSG00000228174	0.000150208	0.000349627	-0.596736501	M1	Female	trans
cg17172334_SKI	0.000150209	0.000349628	-0.553480626	M1	Female	trans
cg21501195_RNU4-41P	0.00015021	0.00034963	-0.647743282	M1	Female	trans
cg22708635_C7orf69	0.000150211	0.000349632	-0.367120358	M1	Female	trans
cg01520578_RNU2-23P	0.000150212	0.000349632	-0.585249978	M1	Female	trans
cg17414101_LTBP3	0.000150212	0.000349633	-0.473612839	M1	Female	trans
cg20952901_C21orf91-OT1	0.000150212	0.000349633	0.456456107	M1	Female	trans
cg05006030_SNORD115-48	0.000150213	0.000349634	0.539990846	M1	Female	trans
cg00770964_ENSG00000236505	0.000150215	0.000349636	0.736659512	M1	Female	trans
cg07397185_ENSG00000236393	0.000150215	0.000349636	-0.547646141	M1	Female	trans
cg23402755_ENSG00000201733	0.000150215	0.000349636	-0.55539506	M1	Female	trans
cg01339381_ACTBP7	0.000150215	0.000349636	-0.539646843	M1	Female	trans
cg15859083_LRRC25	0.000150216	0.000349637	-0.629592879	M1	Female	trans
cg16802996_MBOAT2	0.000150217	0.000349637	-0.429022794	M1	Female	trans
cg10723869_ENSG00000225643	0.000150217	0.000349637	-0.721760286	M1	Female	trans
cg26307193_ORAI2	0.000150217	0.000349637	-0.410707212	M1	Female	trans
cg04365481_C12orf75	0.000150218	0.000349638	0.481597686	M1	Female	trans
cg07855471_ENSG00000225378	0.000150219	0.00034964	-0.582520797	M1	Female	trans
cg14755254_TAAR5	0.00015022	0.00034964	0.608157003	M1	Female	trans
cg23806703_SOAT1	0.000150222	0.000349645	-0.505841211	M1	Female	trans
cg04924345_MTARC2	0.000150223	0.000349647	-0.57959696	M1	Female	trans
cg10905987_ENSG00000235119	0.000150223	0.000349647	-0.480293914	M1	Female	trans
cg06880767_ENSG00000237087	0.000150224	0.000349648	-0.40531966	M1	Female	trans
cg16278658_ENSG00000236022	0.000150226	0.000349651	-0.351838887	M1	Female	trans
cg23806703_ZNF140	0.000150229	0.000349658	-0.459287723	M1	Female	trans
cg09480367_ACTBP1	0.000150229	0.000349658	-0.374768712	M1	Female	trans
cg14821409_RNASE13	0.000150232	0.000349664	-0.45482524	M1	Female	trans
cg19810457_ENSG00000231963	0.000150234	0.000349667	-0.594983765	M1	Female	trans
cg00171290_MICALL1	0.000150236	0.000349672	-0.395898707	M1	Female	trans
cg17331920_MRPL50P1	0.000150237	0.000349673	-0.572283396	M1	Female	trans
cg08131310_ENSG00000231467	0.000150238	0.000349674	-0.581054735	M1	Female	trans
cg12786023_ENSG00000227907	0.00015024	0.000349677	-0.445266161	M1	Female	trans
cg04513703_RNU6-318P	0.000150241	0.00034968	-0.498604865	M1	Female	trans
cg23145472_NANOS2	0.000150243	0.000349683	0.568629336	M1	Female	trans
cg26594488_TRHDE-AS1	0.000150243	0.000349684	-0.479333342	M1	Female	trans
cg09476440_NCAPH2	0.000150244	0.000349684	0.447459531	M1	Female	trans
cg22062500_MIR135B	0.000150247	0.00034969	-0.267307187	M1	Female	trans
cg17853667_HES5	0.000150247	0.000349691	-0.378540824	M1	Female	trans
cg09627874_ENSG00000242553	0.000150248	0.000349691	0.412866659	M1	Female	trans
cg14774895_ENSG00000227463	0.000150249	0.000349693	-0.342199993	M1	Female	trans
cg17401373_TRAJ47	0.00015025	0.000349694	-0.488995571	M1	Female	trans
cg10115321_OTX2P1	0.000150251	0.000349696	-0.512277003	M1	Female	trans
cg04571903_TNFSF14	0.000150253	0.000349699	-0.559407059	M1	Female	trans
cg21473782_RNA5SP152	0.000150254	0.0003497	-0.391930643	M1	Female	trans
cg09833365_DEFB108F	0.000150254	0.0003497	-0.561132389	M1	Female	trans
cg06736785_TM7SF2	0.000150254	0.0003497	-0.517249279	M1	Female	trans
cg05438523_LINC01712	0.000150255	0.000349702	-0.362606813	M1	Female	trans
cg09887955_SLC35F1	0.000150256	0.000349704	0.587174166	M1	Female	trans
cg14509967_FLT3	0.000150257	0.000349704	0.378444079	M1	Female	trans
cg08319936_SERPINA5	0.000150257	0.000349704	-0.096741381	M1	Female	trans
cg04195855_UBA1	0.000150257	0.000349704	-0.54995599	M1	Female	trans
cg12803615_CCNYL4	0.00015026	0.000349709	-0.458604509	M1	Female	trans
cg23024913_MIR148B	0.000150262	0.000349713	-0.366080386	M1	Female	trans
cg20025033_CRYAB	0.000150263	0.000349714	-0.716968216	M1	Female	trans
cg14815743_CENPV	0.000150264	0.000349715	-0.398658341	M1	Female	trans
cg06736785_TRAF5	0.000150264	0.000349715	0.405976278	M1	Female	trans
cg12403996_ENSG00000235510	0.000150264	0.000349715	-0.555271304	M1	Female	trans
cg14136626_H3P47	0.000150264	0.000349715	-0.510641854	M1	Female	trans
cg05929553_RNU1-151P	0.000150268	0.000349722	-0.343470336	M1	Female	trans
cg04665311_DLEC1P1	0.000150269	0.000349724	-0.379418808	M1	Female	trans
cg23024913_RN7SL788P	0.000150269	0.000349724	-0.367343579	M1	Female	trans
cg03179052_RPL23AP4	0.000150269	0.000349724	-0.325231056	M1	Female	trans
cg01024069_MIRLET7I	0.000150271	0.000349727	-0.529910638	M1	Female	trans
cg06320175_RNU6-746P	0.000150272	0.000349728	-0.565033691	M1	Female	trans
cg26662682_ENSG00000237325	0.000150272	0.000349728	-0.462445021	M1	Female	trans
cg25979180_IMPG1	0.000150274	0.000349731	-0.380147839	M1	Female	trans
cg00587861_H2AP	0.000150275	0.000349732	-0.659266558	M1	Female	trans
cg13127920_SCDP1	0.000150275	0.000349732	-0.524595125	M1	Female	trans
cg19155518_MESTP1	0.000150276	0.000349734	0.525276429	M1	Female	trans
cg00445202_ENSG00000227061	0.000150277	0.000349734	-0.628400181	M1	Female	trans
cg05861871_LILRA5	0.000150278	0.000349736	-0.564381872	M1	Female	trans
cg15831743_SNORD115-10	0.00015028	0.00034974	0.544268842	M1	Female	trans
cg01093934_TMPRSS11E	0.000150281	0.00034974	-0.549509262	M1	Female	trans
cg01817521_ZNHIT2	0.000150281	0.00034974	-0.42425578	M1	Female	trans
cg17725166_ENSG00000115934	0.000150281	0.00034974	-0.36027402	M1	Female	trans
cg08296131_METTL15	0.000150281	0.00034974	-0.561579827	M1	Female	trans
cg26495272_BMS1P17	0.000150282	0.00034974	-0.543130215	M1	Female	trans
ch.2.54406426R_KRTAP19-1	0.000150282	0.00034974	0.463761066	M1	Female	trans
cg00879723_SARM1	0.000150284	0.000349744	-0.645995305	M1	Female	trans
cg08932440_SCGB2A2	0.000150284	0.000349744	0.148332071	M1	Female	trans
cg08186671_ENSG00000220522	0.000150284	0.000349744	-0.443106316	M1	Female	trans
cg25064854_ENSG00000243038	0.000150285	0.000349745	-0.38749464	M1	Female	trans
cg01124926_VWCE	0.000150286	0.000349747	-0.491428792	M1	Female	trans
cg26972832_ENSG00000198358	0.000150289	0.000349751	-0.410224598	M1	Female	trans
cg20689962_ENSG00000229261	0.000150291	0.000349754	0.433295822	M1	Female	trans
cg26799219_Y_RNA	0.000150291	0.000349755	-0.45638309	M1	Female	trans
cg00218134_LINC00623	0.000150293	0.00034976	-0.3917717	M1	Female	trans
cg00530579_FTLP1	0.000150294	0.000349761	-0.51223906	M1	Female	trans
cg15139063_ENSG00000212461	0.000150296	0.000349762	-0.328858614	M1	Female	trans
cg16092069_DUSP9	0.000150296	0.000349762	-0.428798398	M1	Female	trans
cg16841727_ENSG00000225337	0.000150296	0.000349762	-0.482658744	M1	Female	trans
cg19182035_LINC01738	0.000150297	0.000349764	-0.526355137	M1	Female	trans
cg21520564_OR51E1	0.000150297	0.000349764	-0.328451271	M1	Female	trans
cg01172235_PMS2P12	0.0001503	0.000349769	-0.427235148	M1	Female	trans
cg17725166_SYF2P2	0.0001503	0.000349769	-0.375309011	M1	Female	trans
cg06175279_ENSG00000229742	0.0001503	0.000349769	-0.559701884	M1	Female	trans
cg08422863_HNRNPA1P64	0.000150301	0.000349769	-0.318376646	M1	Female	trans
cg15029183_SEMA4B	0.000150302	0.000349771	-0.480332088	M1	Female	trans
cg22656247_LINC00430	0.000150302	0.000349771	-0.486964435	M1	Female	trans
cg26329715_SQSTM1	0.000150305	0.000349776	-0.451220705	M1	Female	trans
cg09623286_CACNG6	0.000150305	0.000349776	0.451054544	M1	Female	trans
cg26162637_RPTN	0.000150309	0.000349784	-0.514546787	M1	Female	trans
cg07244649_ENSG00000226868	0.000150312	0.000349789	3.351693583	M1	Female	trans
cg24863484_PIK3AP1	0.000150312	0.000349789	-0.468244718	M1	Female	trans
cg02432981_CACNG2	0.000150312	0.000349789	0.500190146	M1	Female	trans
cg11540596_PRSS41	0.000150312	0.00034979	-0.438147305	M1	Female	trans
cg12149851_TMEM256P1	0.000150313	0.000349791	-0.590592993	M1	Female	trans
cg24668990_VWA3A	0.000150314	0.000349791	0.548650658	M1	Female	trans
cg09162333_SLC26A6	0.000150314	0.000349791	-0.549737084	M1	Female	trans
cg10654648_ENSG00000229203	0.000150314	0.000349791	-0.410220176	M1	Female	trans
cg00216680_RPS17P1	0.000150314	0.000349791	0.588293464	M1	Female	trans
cg22761483_MYOCD	0.000150315	0.000349792	-0.4299148	M1	Female	trans
cg13632595_IGLC6	0.000150316	0.000349792	0.19914341	M1	Female	trans
cg00109781_OXCT2	0.000150316	0.000349792	-0.418878449	M1	Female	trans
cg01329519_PRSS30P	0.000150316	0.000349792	-0.76303527	M1	Female	trans
cg03272877_LHX6	0.000150317	0.000349793	0.70388189	M1	Female	trans
cg21477985_IGLC6	0.000150319	0.000349797	0.537784323	M1	Female	trans
cg17121694_ZNF114P1	0.00015032	0.000349799	-0.303357578	M1	Female	trans
cg05714853_ENSG00000226506	0.000150322	0.000349802	-0.561331842	M1	Female	trans
cg09562938_RNU6-403P	0.000150324	0.000349806	-0.459207513	M1	Female	trans
cg20695805_ENSG00000225884	0.000150325	0.000349808	0.445440582	M1	Female	trans
cg11619434_CNNM4	0.000150325	0.000349808	-0.403642387	M1	Female	trans
cg21790851_ORC1P1	0.000150326	0.000349808	0.564522032	M1	Female	trans
cg27368538_EIF2S2P2	0.000150326	0.000349808	-0.46615145	M1	Female	trans
cg00935234_DEFB122	0.000150327	0.000349809	-0.62094606	M1	Female	trans
cg14294245_ENSG00000234791	0.000150328	0.000349811	-0.626453801	M1	Female	trans
cg06499010_ENSG00000233288	0.000150329	0.000349811	-0.524794212	M1	Female	trans
cg25827873_TAB3P1	0.00015033	0.000349813	-0.396173691	M1	Female	trans
cg23836706_RNU6ATAC33P	0.00015033	0.000349813	-0.410576843	M1	Female	trans
cg09162333_GPRIN2	0.00015033	0.000349813	-0.539214547	M1	Female	trans
cg18091591_ENSG00000234710	0.00015033	0.000349813	-0.539902462	M1	Female	trans
cg09623464_ZNF695	0.000150332	0.000349814	-0.530876046	M1	Female	trans
cg03904945_RRAS2P2	0.000150333	0.000349816	-0.414161405	M1	Female	trans
cg17714581_ENSG00000218732	0.000150333	0.000349816	-0.524105605	M1	Female	trans
cg27614177_RNU6-973P	0.000150334	0.000349817	0.655573136	M1	Female	trans
cg11110036_ENSG00000216519	0.000150334	0.000349818	-0.581132714	M1	Female	trans
cg26320152_LINC02017	0.000150335	0.000349818	-0.381114419	M1	Female	trans
cg24270367_OR7E36P	0.000150337	0.000349822	-0.395179978	M1	Female	trans
cg14503868_ENSG00000230556	0.000150337	0.000349823	-0.302478117	M1	Female	trans
cg07196688_SNORD114-3	0.000150339	0.000349826	-0.522978916	M1	Female	trans
cg18281829_GPR148	0.00015034	0.000349827	-0.425372283	M1	Female	trans
cg18281829_LINC00400	0.00015034	0.000349827	-0.7327293	M1	Female	trans
cg20748012_GAGE1	0.000150344	0.000349835	-0.560091224	M1	Female	trans
cg18851570_GOLGA8O	0.000150344	0.000349835	-0.538692	M1	Female	trans
cg10488013_ENSG00000236627	0.000150346	0.000349839	-0.381755505	M1	Female	trans
cg03513472_PLCB4	0.000150347	0.00034984	-0.749644197	M1	Female	trans
cg12802844_AK4P3	0.000150348	0.00034984	-0.570783506	M1	Female	trans
cg21855143_RNU4-46P	0.000150348	0.00034984	-0.168133931	M1	Female	trans
cg16478852_ENSG00000227365	0.00015035	0.000349846	-0.59860192	M1	Female	trans
cg02589878_DAZ1	0.000150351	0.000349846	-0.564099708	M1	Female	trans
cg24130945_RNU6-349P	0.000150353	0.00034985	-0.582835648	M1	Female	trans
cg17329886_NCKAP5-IT1	0.000150356	0.000349856	-0.452871776	M1	Female	trans
cg19705840_PUDPP3	0.000150356	0.000349856	-0.463028754	M1	Female	trans
cg09899171_SNAP25	0.000150357	0.000349856	-0.504735615	M1	Female	trans
cg18966810_MTND5P17	0.000150358	0.000349857	-0.464619366	M1	Female	trans
cg11772310_MIR181B2	0.000150358	0.000349857	0.613256587	M1	Female	trans
cg25890576_ENSG00000233085	0.000150358	0.000349857	-0.553209902	M1	Female	trans
cg03170665_TULP2	0.000150359	0.000349857	-0.489052551	M1	Female	trans
cg15125392_ENSG00000213867	0.000150359	0.000349857	-0.459158378	M1	Female	trans
cg20867257_ENSG00000228043	0.000150359	0.000349858	0.72209806	M1	Female	trans
cg04924893_LALBA	0.00015036	0.000349858	-0.48589226	M1	Female	trans
cg16615370_CCDC144CP	0.000150361	0.00034986	-0.431747865	M1	Female	trans
cg05603011_ENSG00000215381	0.000150361	0.00034986	-0.410503959	M1	Female	trans
cg17202840_ENSG00000236864	0.000150362	0.00034986	-0.516493598	M1	Female	trans
cg00064208_ENSG00000229985	0.000150362	0.000349861	-0.365991462	M1	Female	trans
cg20789046_IGKV1-9	0.000150363	0.000349861	-0.087780287	M1	Female	trans
cg24001233_LMOD2	0.000150363	0.000349861	-0.441712808	M1	Female	trans
cg08598324_ARL2BP	0.000150364	0.000349864	-0.389932345	M1	Female	trans
cg15175351_MIR25	0.000150365	0.000349864	-0.429818641	M1	Female	trans
cg00199007_CTBP1	0.000150368	0.00034987	-0.467143052	M1	Female	trans
cg08973565_RNU6-1235P	0.000150369	0.000349872	-0.497036179	M1	Female	trans
cg07150062_FHDC1	0.000150372	0.000349878	-0.535234006	M1	Female	trans
cg04492287_POLR2F	0.000150372	0.000349879	-0.51095797	M1	Female	trans
cg11157765_ENSG00000202231	0.000150373	0.00034988	-0.467209061	M1	Female	trans
cg04296540_NIP7P3	0.000150374	0.000349882	0.445652063	M1	Female	trans
cg15114510_ENSG00000225836	0.000150376	0.000349884	-0.543978655	M1	Female	trans
cg14683563_ENSG00000238139	0.000150376	0.000349885	-0.426411401	M1	Female	trans
cg10530063_HNRNPA1P30	0.000150377	0.000349886	0.389040688	M1	Female	trans
cg23903129_IGKV2D-30	0.000150382	0.000349896	0.314209651	M1	Female	trans
cg21852658_PAFAH1B2P1	0.000150382	0.000349896	-0.522069853	M1	Female	trans
cg01143454_CD1A	0.000150383	0.000349898	-0.76429367	M1	Female	trans
cg08823359_ENSG00000227492	0.000150384	0.0003499	0.442241141	M1	Female	trans
cg21659084_ENSG00000230197	0.000150387	0.000349904	-0.486391159	M1	Female	trans
cg09640764_ENSG00000231098	0.000150387	0.000349905	-0.359496126	M1	Female	trans
cg23296665_ARMCX3	0.000150389	0.000349908	-0.975412624	M1	Female	trans
cg24264239_BASP1-AS1	0.000150389	0.000349908	-0.521439336	M1	Female	trans
cg06736785_RRBP1	0.00015039	0.00034991	-0.490734501	M1	Female	trans
cg08496742_TMEM97P1	0.000150391	0.000349911	-0.590239424	M1	Female	trans
cg12740725_ENSG00000217447	0.000150393	0.000349914	-0.347340681	M1	Female	trans
cg06197264_ENSG00000236425	0.000150394	0.000349914	0.5484385	M1	Female	trans
cg06880767_ANO1	0.000150395	0.000349916	-0.407320427	M1	Female	trans
cg24310785_PRPS1L1	0.000150396	0.000349918	-0.385155636	M1	Female	trans
cg08598324_MGP	0.000150398	0.000349923	-0.313906258	M1	Female	trans
cg27582739_OR8D4	0.000150398	0.000349923	0.832792857	M1	Female	trans
cg22131013_PGK2	0.0001504	0.000349924	-0.515042733	M1	Female	trans
cg26329715_DMPK	0.0001504	0.000349924	-0.43594255	M1	Female	trans
cg16977073_DUX4L29	0.000150402	0.000349929	-0.419396769	M1	Female	trans
cg03283042_OGFRL1	0.000150404	0.000349933	-0.512813153	M1	Female	trans
cg24555207_BCAS2P3	0.000150405	0.000349933	-0.35109404	M1	Female	trans
cg02288294_RNU1-148P	0.000150405	0.000349933	-0.512363132	M1	Female	trans
cg23024913_ATP5MDP1	0.000150406	0.000349933	-0.356241516	M1	Female	trans
cg21407000_ENSG00000234223	0.000150406	0.000349933	-0.621747723	M1	Female	trans
cg26308704_IGLC6	0.000150406	0.000349933	-0.239259277	M1	Female	trans
cg09253696_TAS2R40	0.000150407	0.000349934	0.543264848	M1	Female	trans
cg12877532_XRN1	0.00015041	0.000349941	-0.414349127	M1	Female	trans
cg05713971_RPL29P2	0.000150411	0.000349942	0.3861669	M1	Female	trans
cg01666490_IGLV5-45	0.000150411	0.000349942	-0.31202886	M1	Female	trans
cg22549984_DDIAS	0.000150413	0.000349946	-0.39818571	M1	Female	trans
cg08678000_MISP3	0.000150415	0.000349949	-0.39971226	M1	Female	trans
cg09363777_C1orf116	0.000150415	0.000349949	-0.371171092	M1	Female	trans
cg16062368_RNU6-992P	0.000150417	0.000349951	-0.327569953	M1	Female	trans
cg04199615_ENSG00000238058	0.000150417	0.000349951	-0.471953914	M1	Female	trans
cg14902675_FAM86B2	0.000150417	0.000349952	-0.563266083	M1	Female	trans
cg16711084_RPS29P7	0.000150418	0.000349953	-0.751613624	M1	Female	trans
cg22504140_JOSD2	0.000150419	0.000349954	-0.413235608	M1	Female	trans
cg23093741_ADGRF5-AS1	0.000150424	0.000349963	-0.508432404	M1	Female	trans
cg14081755_ENSG00000225815	0.000150426	0.000349968	-0.446360508	M1	Female	trans
cg11482606_HNRNPA3P1	0.000150426	0.000349968	-0.559674553	M1	Female	trans
cg20990699_RNU6-753P	0.000150428	0.000349971	-0.530527842	M1	Female	trans
cg21721718_OR51B5	0.000150429	0.000349971	0.311522211	M1	Female	trans
cg10984050_MRPL50P1	0.000150429	0.000349971	-0.574501027	M1	Female	trans
cg09575750_MCTP1	0.000150429	0.000349971	-0.500917085	M1	Female	trans
cg24952959_MIPEPP1	0.000150432	0.000349978	0.476371812	M1	Female	trans
cg12089094_OR10A3	0.000150433	0.000349979	-0.671354488	M1	Female	trans
cg27093646_OR3A1	0.000150437	0.000349986	0.581648314	M1	Female	trans
cg26594488_OR56B3P	0.000150437	0.000349986	-0.440561077	M1	Female	trans
cg27573735_MESP1	0.000150439	0.000349989	0.355008838	M1	Female	trans
cg08296131_CDH6	0.00015044	0.000349992	-0.530222012	M1	Female	trans
cg06746005_ELOVL1	0.00015044	0.000349992	0.519429487	M1	Female	trans
cg07031888_CFL1P7	0.000150441	0.000349992	-0.383487978	M1	Female	trans
cg14584450_RPL17P22	0.000150441	0.000349992	-0.692609392	M1	Female	trans
cg03161803_UCA1	0.000150442	0.000349994	0.410329845	M1	Female	trans
cg25633099_PPP1R2P10	0.000150447	0.000350003	-0.343047	M1	Female	trans
cg24609884_SPRING1P2	0.000150447	0.000350004	0.486926952	M1	Female	trans
cg21555099_GFRA4	0.000150448	0.000350004	-0.297930906	M1	Female	trans
cg17537853_ENSG00000237716	0.000150448	0.000350005	-0.39909776	M1	Female	trans
cg13814351_PPIAP64	0.00015045	0.000350009	0.48447845	M1	Female	trans
cg23228921_ENSG00000243494	0.000150451	0.00035001	-0.377198415	M1	Female	trans
cg15139063_KIT	0.000150453	0.000350014	-0.36358097	M1	Female	trans
cg15433807_SNORD90	0.000150453	0.000350014	-0.396759157	M1	Female	trans
cg09162333_KLHDC4	0.000150454	0.000350015	-0.570453506	M1	Female	trans
cg26980789_RN7SL273P	0.000150455	0.000350015	0.468460423	M1	Female	trans
cg26879335_ENSG00000240774	0.000150455	0.000350015	-0.64365608	M1	Female	trans
cg07648749_ZNF703	0.000150456	0.000350017	-0.466863315	M1	Female	trans
cg26371471_ENSG00000217078	0.000150457	0.000350017	-0.575670871	M1	Female	trans
cg02899219_ENSG00000233288	0.000150458	0.000350019	-0.541740255	M1	Female	trans
cg16288318_SNRPCP1	0.000150459	0.000350021	-0.679161304	M1	Female	trans
cg04107082_ENSG00000235052	0.000150459	0.000350022	1.544252637	M1	Female	trans
cg19306368_OR8A1	0.00015046	0.000350022	0.58591615	M1	Female	trans
cg09299773_ENSG00000243423	0.000150463	0.000350028	-0.433128232	M1	Female	trans
cg00169694_ENSG00000243483	0.000150466	0.000350033	-0.434268786	M1	Female	trans
cg17401373_SHOC1	0.000150466	0.000350033	-0.478324302	M1	Female	trans
cg05874523_RPL7P56	0.000150466	0.000350033	-0.458375141	M1	Female	trans
cg14054162_ENSG00000225341	0.000150469	0.000350039	-0.273367729	M1	Female	trans
cg11091734_NES	0.000150471	0.000350041	-0.300244348	M1	Female	trans
cg18976191_KLF6	0.000150471	0.000350041	-0.400917007	M1	Female	trans
cg10006535_RNU6-746P	0.000150473	0.000350044	0.568877727	M1	Female	trans
cg10872106_KRT12	0.000150473	0.000350044	-0.569677834	M1	Female	trans
cg04132177_ENSG00000223809	0.000150475	0.000350048	-0.377515359	M1	Female	trans
cg22814961_RPL21P23	0.000150475	0.000350049	0.431451777	M1	Female	trans
cg01093369_HOXD1	0.000150477	0.000350052	-0.91805076	M1	Female	trans
cg23903129_CCDC3	0.000150477	0.000350052	0.617637457	M1	Female	trans
cg12372706_APLP1	0.000150482	0.000350063	-0.520168427	M1	Female	trans
cg21408460_SLC9A1	0.000150483	0.000350064	0.629392411	M1	Female	trans
cg04945651_VN1R51P	0.000150483	0.000350064	-0.538233309	M1	Female	trans
cg10699599_SGCA	0.000150484	0.000350064	-0.414680048	M1	Female	trans
cg11703007_RNU4-34P	0.000150484	0.000350064	-0.42840329	M1	Female	trans
cg12910951_SNORA70	0.000150488	0.000350072	0.682120691	M1	Female	trans
cg02271560_UQCRHP4	0.000150489	0.000350072	0.658153713	M1	Female	trans
cg02063485_U3	0.000150489	0.000350072	-0.381735353	M1	Female	trans
cg26220323_IFNA2	0.000150491	0.000350077	-0.477427271	M1	Female	trans
cg02735204_OR5BH1P	0.000150492	0.000350077	-0.400510355	M1	Female	trans
cg17181840_MNDA	0.000150492	0.000350077	0.643182202	M1	Female	trans
cg23836706_ENSG00000241204	0.000150493	0.000350078	-0.527448235	M1	Female	trans
cg07199183_ENSG00000236425	0.000150493	0.000350078	0.561764257	M1	Female	trans
cg16792066_BTF3P7	0.000150493	0.000350078	0.323879372	M1	Female	trans
cg21351830_CFL1P5	0.000150493	0.000350078	-0.435930049	M1	Female	trans
cg18031307_HFM1	0.000150496	0.000350082	0.593613877	M1	Female	trans
cg12217804_LINC00347	0.0001505	0.000350092	-0.332893245	M1	Female	trans
cg07664257_TMED10P2	0.000150501	0.000350093	-0.3201292	M1	Female	trans
cg11995490_LINC01732	0.000150505	0.000350101	-0.454254429	M1	Female	trans
cg08509907_EN1	0.000150506	0.000350104	-0.421615878	M1	Female	trans
cg02621636_LINC02645	0.000150508	0.000350107	-0.943185392	M1	Female	trans
cg05502445_MYO16-AS1	0.000150508	0.000350107	-0.588730598	M1	Female	trans
cg05526015_H2BW3P	0.000150511	0.000350112	-0.386190137	M1	Female	trans
cg10486833_SPRY4-AS1	0.000150515	0.00035012	-0.353848194	M1	Female	trans
cg09339841_ENSG00000225443	0.000150515	0.00035012	-0.62146218	M1	Female	trans
cg00076543_ENSG00000232909	0.000150515	0.00035012	0.549908909	M1	Female	trans
cg00171290_BTF3P7	0.000150517	0.00035012	-0.329424975	M1	Female	trans
cg10413009_LTK	0.000150517	0.00035012	-0.477908716	M1	Female	trans
cg04195855_ZNF213	0.000150518	0.00035012	-0.551378111	M1	Female	trans
cg24148874_RPL32P23	0.000150518	0.00035012	-0.753526609	M1	Female	trans
cg24148874_ENSG00000224735	0.000150518	0.00035012	-1.061693371	M1	Female	trans
cg24148874_LINC00352	0.000150518	0.00035012	-0.617560545	M1	Female	trans
cg24148874_POLR3KP1	0.000150518	0.00035012	-0.595056286	M1	Female	trans
cg15741247_KRT6A	0.000150518	0.00035012	-0.692643025	M1	Female	trans
cg12081434_SPSB4	0.000150521	0.000350126	-0.465191343	M1	Female	trans
cg18882439_ITGA8	0.000150523	0.000350131	-0.578195285	M1	Female	trans
cg12652780_ENSG00000223679	0.000150524	0.000350131	-0.415988451	M1	Female	trans
cg15001887_ENSG00000236425	0.000150524	0.000350131	-0.487606557	M1	Female	trans
cg10387963_THAP12P8	0.000150525	0.000350134	-0.318393815	M1	Female	trans
cg05669210_POPDC2	0.000150527	0.000350137	0.312356977	M1	Female	trans
cg23783300_ENSG00000213620	0.000150528	0.000350138	-0.588649358	M1	Female	trans
cg23775119_ENSG00000226238	0.000150529	0.000350139	-0.689278085	M1	Female	trans
cg12847536_OR7D2	0.000150529	0.000350139	-0.548478418	M1	Female	trans
cg26329715_DOT1L	0.00015053	0.000350141	-0.445115204	M1	Female	trans
cg12485181_HLA-DQA2	0.000150531	0.000350144	-0.653678426	M1	Female	trans
cg01825065_Y_RNA	0.000150532	0.000350145	-0.655093381	M1	Female	trans
cg02103598_RPS3AP41	0.000150533	0.000350145	-0.540869604	M1	Female	trans
cg17792994_RNF217-AS1	0.000150534	0.000350146	-0.469827513	M1	Female	trans
cg07914267_LHFPL3	0.000150534	0.000350147	-0.518534456	M1	Female	trans
cg22027573_TRAV29DV5	0.000150536	0.000350149	-0.452918717	M1	Female	trans
cg03375067_TNR	0.000150536	0.000350149	-0.378772096	M1	Female	trans
cg24969888_ADAMTSL4	0.000150541	0.000350161	-0.422979519	M1	Female	trans
cg05513157_RN7SL771P	0.000150543	0.000350163	-0.43587198	M1	Female	trans
cg20757966_LINC02627	0.000150543	0.000350164	-0.293778476	M1	Female	trans
cg02228042_EMBP1	0.000150544	0.000350164	-0.555990327	M1	Female	trans
cg09817445_C1DP3	0.000150544	0.000350165	-0.413146114	M1	Female	trans
cg09391279_SEMA6B	0.000150547	0.00035017	-0.504146248	M1	Female	trans
cg09436502_FGF12-AS2	0.000150548	0.000350171	-0.611676059	M1	Female	trans
cg04790008_ENSG00000230118	0.000150549	0.000350172	-0.545251821	M1	Female	trans
cg07704344_ACTBP7	0.000150549	0.000350172	-0.539743812	M1	Female	trans
cg21520564_CST8	0.00015055	0.000350173	-0.444145002	M1	Female	trans
cg05669210_PACC1	0.000150551	0.000350174	0.344300961	M1	Female	trans
cg04549268_SLC7A3	0.000150551	0.000350174	-0.613005733	M1	Female	trans
cg17562277_SOX1	0.000150551	0.000350175	-0.458824716	M1	Female	trans
cg27456999_SULT1C4	0.000150553	0.000350177	-0.503269464	M1	Female	trans
cg01952618_C1orf194	0.000150554	0.000350178	-0.54193432	M1	Female	trans
cg10296718_RNU6-1324P	0.000150555	0.000350179	-0.45315888	M1	Female	trans
cg16150798_ADCY9	0.000150557	0.000350179	0.565845348	M1	Female	trans
cg03397234_ENSG00000179038	0.000150558	0.000350179	0.551979806	M1	Female	trans
cg13712952_HOXC13	0.000150558	0.000350179	-0.140286169	M1	Female	trans
cg13712952_SNORD42A	0.000150558	0.000350179	-0.44263689	M1	Female	trans
cg13712952_KRTAP6-2	0.000150558	0.000350179	-0.314157254	M1	Female	trans
cg13712952_LINC00229	0.000150558	0.000350179	-0.19414369	M1	Female	trans
cg13712952_ENSG00000227493	0.000150558	0.000350179	-0.314157254	M1	Female	trans
cg13712952_ENSG00000229858	0.000150558	0.000350179	-0.210664501	M1	Female	trans
cg13712952_LINC01677	0.000150558	0.000350179	-0.44263689	M1	Female	trans
cg13712952_MIR1185-2	0.000150558	0.000350179	-0.44263689	M1	Female	trans
cg13712952_ENSG00000237445	0.000150558	0.000350179	-0.44263689	M1	Female	trans
cg13712952_ENSG00000241777	0.000150558	0.000350179	-0.44263689	M1	Female	trans
cg08073629_PGF	0.000150561	0.000350185	-0.443274517	M1	Female	trans
cg17818792_GSDMC	0.000150561	0.000350185	-0.490132804	M1	Female	trans
cg10185650_TSPAN11	0.000150562	0.000350185	-0.420179953	M1	Female	trans
cg25537993_LINC01710	0.000150565	0.000350191	0.47067915	M1	Female	trans
cg23866687_FTLP1	0.000150565	0.000350191	0.341077577	M1	Female	trans
cg13208584_SNRPFP4	0.000150565	0.000350191	-0.53775233	M1	Female	trans
cg02584756_ENSG00000227987	0.000150566	0.000350193	0.65388403	M1	Female	trans
cg13810660_ENSG00000240296	0.000150567	0.000350194	0.527049291	M1	Female	trans
cg21149260_IGHV3-73	0.000150568	0.000350196	-0.161768179	M1	Female	trans
cg03431957_ENSG00000231187	0.000150569	0.000350197	-0.503100448	M1	Female	trans
cg11465192_ENSG00000243423	0.000150571	0.000350201	-0.586170994	M1	Female	trans
cg03277550_NAMPT	0.000150572	0.000350202	-0.55075537	M1	Female	trans
cg00199007_TMEM134	0.000150573	0.000350203	-0.454402096	M1	Female	trans
cg18687468_ENSG00000223402	0.000150573	0.000350204	-0.675146952	M1	Female	trans
cg22843797_BARX1-DT	0.000150574	0.000350204	0.500655269	M1	Female	trans
cg09476440_ZNF48	0.000150574	0.000350205	0.442195909	M1	Female	trans
cg04152562_RBISP1	0.000150575	0.000350206	-0.65421946	M1	Female	trans
cg24323552_CHURC1-FNTB	0.000150576	0.000350208	-0.349744113	M1	Female	trans
cg22709100_LINC01643	0.000150577	0.000350208	-0.387366166	M1	Female	trans
cg05492735_LINC00328-2P	0.000150579	0.000350208	-1.152174666	M1	Female	trans
cg14073423_RN7SKP94	0.000150581	0.000350208	-0.051255416	M1	Female	trans
cg14073423_RN7SL564P	0.000150581	0.000350208	-0.359862882	M1	Female	trans
cg14073423_RNU6-1151P	0.000150581	0.000350208	-0.245935643	M1	Female	trans
cg14073423_LINC00408	0.000150581	0.000350208	-0.732932843	M1	Female	trans
cg14073423_ENSG00000216913	0.000150581	0.000350208	-0.732932843	M1	Female	trans
cg14073423_LPCAT2BP	0.000150581	0.000350208	-0.602165777	M1	Female	trans
cg14073423_RN7SKP212	0.000150581	0.000350208	-0.328753062	M1	Female	trans
cg14073423_OR2A41P	0.000150581	0.000350208	-0.657506125	M1	Female	trans
cg14073423_ASB10	0.000150581	0.000350208	-0.657506125	M1	Female	trans
cg14073423_ENSG00000225598	0.000150581	0.000350208	-0.520192001	M1	Female	trans
cg14073423_RPL35AP37	0.000150581	0.000350208	-0.301082888	M1	Female	trans
cg16770243_RNU6-438P	0.000150581	0.000350208	-0.550666613	M1	Female	trans
cg16813459_MIR589	0.000150582	0.000350209	-0.461384941	M1	Female	trans
cg18966920_HNRNPA1P23	0.000150582	0.000350209	-0.587534666	M1	Female	trans
cg18947032_ENSG00000213393	0.000150582	0.000350209	1.355160003	M1	Female	trans
cg21954196_LINC02817	0.000150583	0.00035021	-0.605734416	M1	Female	trans
cg24232370_LINC01799	0.000150585	0.000350212	-0.651507433	M1	Female	trans
cg01676959_GJB6	0.000150588	0.000350218	-0.67380162	M1	Female	trans
cg23492225_ENSG00000227747	0.000150589	0.000350222	-0.4104181	M1	Female	trans
cg20882490_ENSG00000225840	0.00015059	0.000350222	-0.387782484	M1	Female	trans
cg04571903_TAS2R60	0.000150591	0.000350224	-0.486768401	M1	Female	trans
cg12939989_RBMXL2	0.000150596	0.000350233	-0.533264844	M1	Female	trans
cg23807125_ENSG00000243378	0.000150596	0.000350233	-0.846911503	M1	Female	trans
cg16278658_PCDHGC3	0.000150597	0.000350236	-0.488730398	M1	Female	trans
cg09425735_ENSG00000200075	0.000150599	0.00035024	-0.429062285	M1	Female	trans
cg11324445_VIL1	0.0001506	0.000350241	-0.571624451	M1	Female	trans
cg06736785_KAT2B	0.0001506	0.000350241	0.513441526	M1	Female	trans
cg11569379_LINC02138	0.000150602	0.000350243	-0.604599679	M1	Female	trans
cg23024913_RPL21P89	0.000150603	0.000350245	-0.378791685	M1	Female	trans
cg14054162_IL9RP1	0.000150607	0.000350254	-0.447574608	M1	Female	trans
cg25037011_SV2C	0.000150608	0.000350254	0.505444113	M1	Female	trans
cg13814351_AXDND1	0.000150608	0.000350254	0.544005833	M1	Female	trans
cg06460122_ENSG00000235386	0.00015061	0.000350258	-0.312168186	M1	Female	trans
cg23820245_PHBP11	0.000150615	0.00035027	0.658485441	M1	Female	trans
cg22827011_RNU1-91P	0.000150619	0.000350279	-0.48462583	M1	Female	trans
cg05472380_MORF4L1P4	0.000150621	0.000350282	-0.431781108	M1	Female	trans
cg01864807_LPO	0.000150623	0.000350287	0.246229207	M1	Female	trans
cg09339841_ENSG00000228365	0.000150625	0.00035029	-0.565204471	M1	Female	trans
cg15593298_ITGB4	0.000150626	0.000350292	-0.603345481	M1	Female	trans
cg10486833_CDY6P	0.000150627	0.000350292	-0.252181445	M1	Female	trans
cg18834259_RSPO1	0.000150631	0.000350301	0.39133411	M1	Female	trans
cg09300185_DEFA9P	0.000150631	0.000350301	-0.72193054	M1	Female	trans
cg22801868_ENSG00000229711	0.000150632	0.000350301	0.304698362	M1	Female	trans
cg25855415_FAM189B	0.000150633	0.000350301	0.466719244	M1	Female	trans
cg19380371_SNRPCP1	0.000150633	0.000350301	-0.526610091	M1	Female	trans
cg14687118_HHLA2	0.000150633	0.000350301	-0.643891918	M1	Female	trans
cg16964206_TNNI3	0.000150633	0.000350301	-0.343240484	M1	Female	trans
cg00294229_CHRNA6	0.000150635	0.000350304	-0.580092	M1	Female	trans
cg15865722_ENSG00000230003	0.000150637	0.000350308	-0.536013714	M1	Female	trans
cg14229362_RNA5SP516	0.000150639	0.000350313	0.517293114	M1	Female	trans
cg24137511_ENSG00000226919	0.000150639	0.000350313	-0.379320579	M1	Female	trans
