## Supplementary Tables for "Sex-stratified and interaction multi-omics analysis of DNA methylation and gene expression in asthma": Table_Supplementary Table S2d.csv (part 32 of 75)

Pair_clean	pvalue	FDR	beta	Model	Sex	Type	Table S2d. Asthma-specific trans-expression quantitative trait methylation (trans-eQTM) associations identified in the female-specific analysis
cg14924064_B4GALNT4	0.00015064	0.000350315	0.525668584	M1	Female	trans
cg13095300_CLK3	0.000150641	0.000350316	-0.682887697	M1	Female	trans
cg21077610_ENSG00000235615	0.000150642	0.000350316	-0.448700048	M1	Female	trans
cg12390516_ENSG00000228173	0.000150643	0.000350317	0.400730753	M1	Female	trans
cg11806423_RPL7P37	0.000150643	0.000350317	-0.487888883	M1	Female	trans
cg01851608_POM121B	0.000150643	0.000350317	-0.459951489	M1	Female	trans
cg13897388_MACC1	0.000150645	0.00035032	-0.44782073	M1	Female	trans
cg19113840_RNU1-94P	0.000150645	0.00035032	-0.432769221	M1	Female	trans
cg22530144_ENSG00000240441	0.000150645	0.000350321	-0.567157849	M1	Female	trans
cg27521160_SIGLEC8	0.000150647	0.000350322	-0.505531187	M1	Female	trans
cg00762705_SPATA31A1	0.000150648	0.000350325	-0.554079168	M1	Female	trans
cg21248296_RPS29P10	0.000150648	0.000350325	-0.690824015	M1	Female	trans
cg20060216_ENSG00000236114	0.000150649	0.000350326	-0.437176167	M1	Female	trans
cg19994026_SYNJ2-IT1	0.000150652	0.000350332	-0.57194942	M1	Female	trans
cg12659158_ENSG00000223672	0.000150653	0.000350332	-0.383058282	M1	Female	trans
cg06854495_ENSG00000240063	0.000150653	0.000350332	-0.525047657	M1	Female	trans
cg23599004_GAPDHP57	0.000150655	0.000350336	-0.519115936	M1	Female	trans
cg09809224_ENSG00000227133	0.000150656	0.000350336	-0.680557244	M1	Female	trans
cg15633679_XKRYP2	0.000150656	0.000350336	-1.37726207	M1	Female	trans
cg15633679_XKRYP1	0.000150656	0.000350336	-1.37726207	M1	Female	trans
cg13088253_FAM209B	0.000150657	0.000350337	-0.365415439	M1	Female	trans
cg15747993_MT1P3	0.000150658	0.000350339	0.565494693	M1	Female	trans
cg00199007_ERF	0.000150658	0.000350339	-0.456363033	M1	Female	trans
cg04198854_PLA2G4E	0.000150658	0.000350339	-0.401336811	M1	Female	trans
cg01620164_HTR3C	0.000150658	0.000350339	-0.83272149	M1	Female	trans
cg01473983_CDH5	0.000150661	0.000350343	-0.656389787	M1	Female	trans
cg13978534_PSMC1P2	0.000150661	0.000350343	0.382350203	M1	Female	trans
cg12683342_RNU5E-10P	0.000150661	0.000350343	0.551853175	M1	Female	trans
cg02858625_WASF1	0.000150663	0.000350346	-0.464915815	M1	Female	trans
cg13922901_GAP43	0.000150664	0.000350346	0.626890553	M1	Female	trans
cg20985980_ZSCAN4	0.000150664	0.000350346	0.480311194	M1	Female	trans
cg20527714_RNU6-526P	0.000150664	0.000350346	-0.533610259	M1	Female	trans
cg20742389_TSPEAR-AS2	0.000150666	0.000350349	-0.531128155	M1	Female	trans
cg07207099_ZFP1	0.000150666	0.000350349	0.361189018	M1	Female	trans
cg25838060_MRRFP1	0.000150667	0.000350349	-0.405919301	M1	Female	trans
cg00874817_PDZK1IP1	0.000150667	0.000350349	0.540074447	M1	Female	trans
cg01348938_LY96	0.000150668	0.000350351	-0.501304624	M1	Female	trans
cg21077610_PGM5P4-AS1	0.000150669	0.000350355	-0.62523232	M1	Female	trans
cg03023681_RNA5SP388	0.00015067	0.000350355	-0.317103408	M1	Female	trans
cg12971523_ENSG00000229720	0.000150671	0.000350355	-0.49382601	M1	Female	trans
cg23296665_TAF1D	0.000150671	0.000350355	-0.903078048	M1	Female	trans
cg26788903_GPR4	0.000150671	0.000350355	-0.482676552	M1	Female	trans
cg08894280_OPCML	0.000150671	0.000350355	-0.371794253	M1	Female	trans
cg07236781_CYP4F3	0.000150672	0.000350355	0.452259141	M1	Female	trans
cg09162333_RGS12	0.000150672	0.000350355	-0.550579079	M1	Female	trans
cg02954524_LINC00297	0.000150672	0.000350355	-0.448992943	M1	Female	trans
cg20667334_MGP	0.000150673	0.000350355	-0.418066237	M1	Female	trans
cg03859313_GPX6	0.000150675	0.000350359	0.426512257	M1	Female	trans
cg04586332_IRS2	0.000150675	0.00035036	-0.462376088	M1	Female	trans
cg11270687_SPATA2P1	0.000150676	0.000350361	-0.76506211	M1	Female	trans
cg22117009_RNU6-1255P	0.000150678	0.000350364	-0.503050832	M1	Female	trans
cg23073032_DUSP19	0.000150678	0.000350364	0.393874857	M1	Female	trans
cg05959459_ENSG00000237308	0.00015068	0.000350366	0.662724696	M1	Female	trans
cg03297107_CYCSP5	0.00015068	0.000350366	0.577410223	M1	Female	trans
cg15542496_SGPP1	0.00015068	0.000350366	-0.400753947	M1	Female	trans
cg10503606_ENSG00000204368	0.00015068	0.000350366	-0.50792687	M1	Female	trans
cg05502445_RNU6-932P	0.000150682	0.00035037	-0.444034302	M1	Female	trans
cg17604362_RPS13P3	0.000150682	0.00035037	-0.907761871	M1	Female	trans
cg09623464_MICALL2	0.000150684	0.000350371	0.534477856	M1	Female	trans
cg11941015_BAAT	0.000150684	0.000350371	-0.567505386	M1	Female	trans
cg18580450_FCN1	0.000150684	0.000350371	-0.460807752	M1	Female	trans
cg20861237_SLC22A25	0.000150687	0.000350376	-0.424493296	M1	Female	trans
cg22120018_ENSG00000226534	0.000150687	0.000350376	-0.448031871	M1	Female	trans
cg12341343_RNU6-136P	0.000150688	0.000350376	-0.528581524	M1	Female	trans
cg01731023_RNU6-384P	0.000150689	0.000350378	-0.514788592	M1	Female	trans
cg11893742_GUCA2B	0.00015069	0.000350378	-0.617417022	M1	Female	trans
cg01093934_BMP2KL	0.000150691	0.000350378	-0.480515549	M1	Female	trans
cg02444715_SP5	0.000150692	0.000350378	-0.346748321	M1	Female	trans
cg01713812_HOXA7	0.000150692	0.000350378	-0.302582901	M1	Female	trans
cg00643695_OR10A3	0.000150694	0.000350378	-0.411642178	M1	Female	trans
cg22363520_ENSG00000121388	0.000150696	0.000350378	-0.457147692	M1	Female	trans
cg22363520_ATP6V0E1P4	0.000150696	0.000350378	-0.644105554	M1	Female	trans
cg22363520_METAP2P1	0.000150696	0.000350378	-0.644105554	M1	Female	trans
cg22363520_RPS6P7	0.000150696	0.000350378	-0.644105554	M1	Female	trans
cg22363520_RPSAP48	0.000150696	0.000350378	-0.577820125	M1	Female	trans
cg22363520_RPS29P33	0.000150696	0.000350378	-0.288910062	M1	Female	trans
cg22363520_RPL7AP57	0.000150696	0.000350378	-0.644105554	M1	Female	trans
cg22363520_RNU6-380P	0.000150696	0.000350378	-0.644105554	M1	Female	trans
cg22363520_RNU6-938P	0.000150696	0.000350378	-0.577820125	M1	Female	trans
cg22363520_ENSG00000213153	0.000150696	0.000350378	-0.644105554	M1	Female	trans
cg22363520_ENSG00000213174	0.000150696	0.000350378	-0.644105554	M1	Female	trans
cg22363520_SRSF6P1	0.000150696	0.000350378	-0.644105554	M1	Female	trans
cg22363520_ENSG00000238176	0.000150696	0.000350378	-0.644105554	M1	Female	trans
cg22363520_ENSG00000239080	0.000150696	0.000350378	-0.644105554	M1	Female	trans
cg22363520_ENSG00000243062	0.000150696	0.000350378	-0.644105554	M1	Female	trans
cg22363520_ENSG00000236098	0.000150696	0.000350378	-0.139259661	M1	Female	trans
cg21351830_ENSG00000226990	0.000150697	0.000350379	-0.523318143	M1	Female	trans
cg02732176_FAM163A	0.000150697	0.00035038	-0.332123565	M1	Female	trans
cg01616519_RARRES1	0.000150698	0.00035038	0.436210457	M1	Female	trans
cg22773661_SLC17A3	0.000150698	0.00035038	0.770247203	M1	Female	trans
cg11413762_ENSG00000229550	0.000150698	0.00035038	-0.572594509	M1	Female	trans
cg04487202_ENSG00000230033	0.000150699	0.00035038	-0.45678068	M1	Female	trans
cg02982951_TRAJ39	0.000150699	0.000350381	-0.3668844	M1	Female	trans
cg03272877_TBC1D19	0.000150703	0.000350388	0.669550932	M1	Female	trans
cg15628518_NCK2	0.000150703	0.000350388	-0.610888067	M1	Female	trans
cg10548700_GPR182	0.000150704	0.00035039	0.468285706	M1	Female	trans
cg01538049_WWTR1-IT1	0.000150704	0.00035039	-0.600008032	M1	Female	trans
cg02656169_TSPYL4	0.000150705	0.00035039	-0.522761209	M1	Female	trans
cg16601957_TDRD6	0.000150705	0.00035039	-0.503944283	M1	Female	trans
cg00595889_CD164L2	0.000150707	0.000350393	0.475307284	M1	Female	trans
cg13746813_SPRN	0.000150708	0.000350394	-0.497243227	M1	Female	trans
cg02025578_ENSG00000232895	0.000150708	0.000350394	0.236414904	M1	Female	trans
cg24186114_RPL23AP22	0.000150709	0.000350396	-0.567650598	M1	Female	trans
cg19982758_ZSCAN12P1	0.000150709	0.000350396	-0.440323701	M1	Female	trans
cg12934884_ENSG00000227907	0.000150712	0.000350396	0.524883073	M1	Female	trans
cg06880767_MNX1-AS2	0.000150713	0.000350396	-0.364549217	M1	Female	trans
cg10284638_ENSG00000230975	0.000150713	0.000350396	-0.515904351	M1	Female	trans
cg11067224_ENSG00000232636	0.000150713	0.000350396	-0.733946312	M1	Female	trans
cg08174789_ENSG00000239197	0.000150714	0.000350396	-0.704653999	M1	Female	trans
cg11888766_RPL23AP48	0.000150715	0.000350396	-0.601459485	M1	Female	trans
cg08551725_SLX1B	0.000150716	0.000350396	-0.58293115	M1	Female	trans
cg23006147_OTOS	0.000150716	0.000350396	-0.387962593	M1	Female	trans
cg23006147_Y_RNA	0.000150716	0.000350396	-0.518606774	M1	Female	trans
cg23006147_ENSG00000232958	0.000150716	0.000350396	-0.220612229	M1	Female	trans
cg23006147_RNU6-627P	0.000150716	0.000350396	-0.578099462	M1	Female	trans
cg23006147_RNU1-76P	0.000150716	0.000350396	-0.578099462	M1	Female	trans
cg23006147_LINC01626	0.000150716	0.000350396	-0.578099462	M1	Female	trans
cg23006147_FABP12P1	0.000150716	0.000350396	-0.578099462	M1	Female	trans
cg23006147_NTM-IT	0.000150716	0.000350396	-0.410300506	M1	Female	trans
cg23006147_DEFB128	0.000150716	0.000350396	-0.578099462	M1	Female	trans
cg23006147_RN7SL305P	0.000150716	0.000350396	-0.410300506	M1	Female	trans
cg23006147_ENSG00000228167	0.000150716	0.000350396	-0.578099462	M1	Female	trans
cg23006147_ENSG00000229013	0.000150716	0.000350396	-0.578099462	M1	Female	trans
cg23006147_ENSG00000234638	0.000150716	0.000350396	-0.578099462	M1	Female	trans
cg23006147_FGF7P2	0.000150716	0.000350396	-0.112718218	M1	Female	trans
cg11126410_MYRF	0.000150717	0.000350397	0.416120708	M1	Female	trans
cg23409591_NOTCH1	0.00015072	0.000350403	-0.524705709	M1	Female	trans
cg25699417_COX6CP2	0.000150723	0.000350408	-0.427861033	M1	Female	trans
cg08217354_PPIAP66	0.000150723	0.000350408	-0.60126165	M1	Female	trans
cg27178540_ENSG00000234504	0.000150724	0.00035041	-0.60563174	M1	Female	trans
cg13703714_CPT2	0.000150725	0.000350411	-0.436894304	M1	Female	trans
cg07712598_KRT79	0.000150725	0.000350411	-0.407885944	M1	Female	trans
cg00584885_MOB4P1	0.000150726	0.000350412	-0.366854442	M1	Female	trans
cg05524489_ENSG00000228040	0.000150727	0.000350413	0.539461852	M1	Female	trans
cg23404528_RNU1-133P	0.000150729	0.000350416	0.486374165	M1	Female	trans
cg13101948_CDH18	0.000150729	0.000350417	-0.61411634	M1	Female	trans
cg16959364_RPS6KA4	0.00015073	0.000350417	-0.409492466	M1	Female	trans
cg22134139_RN7SKP178	0.00015073	0.000350417	-0.334681349	M1	Female	trans
cg02917659_LINC01868	0.000150731	0.000350418	-0.614264889	M1	Female	trans
cg04218584_ENSG00000234811	0.000150734	0.000350424	-0.467622165	M1	Female	trans
cg09802689_SMIM10L2A	0.000150736	0.000350428	-0.451230631	M1	Female	trans
cg09799441_RNU6-44P	0.000150737	0.00035043	-0.998792968	M1	Female	trans
cg14122110_ENSG00000225886	0.000150738	0.00035043	-0.505311979	M1	Female	trans
cg00323861_RNU6-895P	0.000150738	0.00035043	-0.454164011	M1	Female	trans
cg11541881_ENSG00000216378	0.00015074	0.000350435	-0.443757469	M1	Female	trans
cg15962538_RPS3AP25	0.000150741	0.000350437	-0.523637215	M1	Female	trans
cg23806703_H2AZ2	0.000150744	0.000350443	-0.495021991	M1	Female	trans
cg13921622_TINCR	0.000150747	0.000350448	-0.562922253	M1	Female	trans
cg23296665_TSPAN13	0.000150747	0.000350448	-0.959311338	M1	Female	trans
cg10663442_MIOX	0.000150749	0.000350451	0.469018956	M1	Female	trans
cg24227048_ENSG00000237927	0.000150749	0.000350452	-0.414615476	M1	Female	trans
cg20720042_RNU6-1279P	0.000150752	0.000350456	-0.501411031	M1	Female	trans
cg08392495_CCDC18	0.000150752	0.000350457	-0.425114366	M1	Female	trans
cg00879723_ARMCX2	0.000150756	0.000350464	-0.717643571	M1	Female	trans
cg24294835_SNORA70E	0.000150756	0.000350464	-0.540859774	M1	Female	trans
cg20491223_SEC16B	0.000150758	0.000350467	0.548518161	M1	Female	trans
cg24880701_CARD10	0.000150758	0.000350467	-0.524354893	M1	Female	trans
cg20638896_TNF	0.000150759	0.000350468	-0.793541797	M1	Female	trans
cg26152108_RPL7P3	0.00015076	0.000350469	-0.542533953	M1	Female	trans
cg15392827_LINC01360	0.000150762	0.000350474	0.506109308	M1	Female	trans
cg07558734_SNORD115-9	0.000150764	0.000350478	-0.283895843	M1	Female	trans
cg14483161_CD274	0.000150764	0.000350478	-0.522609993	M1	Female	trans
cg04767732_PSMA2P3	0.000150765	0.000350478	1.532689175	M1	Female	trans
cg10040153_ENSG00000231295	0.000150767	0.000350482	-0.606564791	M1	Female	trans
cg26318251_ENSG00000236064	0.000150768	0.000350482	-0.432733762	M1	Female	trans
cg20057147_MUSK	0.00015077	0.000350482	-0.46399455	M1	Female	trans
cg09217797_OR6K3	0.000150772	0.000350482	0.442344445	M1	Female	trans
cg04608651_STBD1	0.000150772	0.000350482	0.445364183	M1	Female	trans
cg03699103_ENSG00000223905	0.000150773	0.000350482	-0.413587661	M1	Female	trans
cg15965634_LDHAP3	0.000150774	0.000350482	0.441551656	M1	Female	trans
cg08681877_LINC00368	0.000150774	0.000350482	-0.538304053	M1	Female	trans
cg08681877_SNORD114-18	0.000150774	0.000350482	-0.369638456	M1	Female	trans
cg08681877_MIR539	0.000150774	0.000350482	-0.538304053	M1	Female	trans
cg08681877_KRTAP10-8	0.000150774	0.000350482	-0.538304053	M1	Female	trans
cg08681877_MAGEB16	0.000150774	0.000350482	-0.538304053	M1	Female	trans
cg08681877_ENSG00000227048	0.000150774	0.000350482	-0.538304053	M1	Female	trans
cg08681877_LINC01052	0.000150774	0.000350482	-0.221130954	M1	Female	trans
cg08681877_ENSG00000233760	0.000150774	0.000350482	-0.272193389	M1	Female	trans
cg08681877_MTND1P30	0.000150774	0.000350482	-0.241453371	M1	Female	trans
cg08681877_WT1-AS	0.000150774	0.000350482	-0.301707837	M1	Female	trans
cg08681877_ENSG00000227090	0.000150774	0.000350482	-0.382056099	M1	Female	trans
cg08681877_ENSG00000236536	0.000150774	0.000350482	-0.382056099	M1	Female	trans
cg08681877_IGKV3-7	0.000150774	0.000350482	-0.021211005	M1	Female	trans
cg05715917_PAGE5	0.000150774	0.000350482	-0.479922721	M1	Female	trans
cg22197092_OR10H3	0.000150778	0.00035049	-0.356200827	M1	Female	trans
cg25855415_CARD9	0.000150778	0.00035049	0.463210955	M1	Female	trans
cg23806703_INTS13	0.000150781	0.000350494	-0.478302613	M1	Female	trans
cg09849405_TNK1	0.000150781	0.000350494	-0.661882853	M1	Female	trans
cg19077165_IGLV3-10	0.000150782	0.000350494	-0.465810378	M1	Female	trans
cg06582935_RNA5SP161	0.000150782	0.000350494	-0.39668327	M1	Female	trans
cg19412031_ENSG00000231519	0.000150782	0.000350494	0.45429813	M1	Female	trans
cg14987596_RNU6-893P	0.000150782	0.000350494	-0.434983979	M1	Female	trans
cg11718675_GRM7-AS1	0.000150783	0.000350495	-0.285693808	M1	Female	trans
cg07558734_LINC01945	0.000150783	0.000350495	-0.586998208	M1	Female	trans
cg23221603_RNA5SP370	0.000150783	0.000350495	0.517018319	M1	Female	trans
cg23209353_ENSG00000227068	0.000150783	0.000350495	-0.421446457	M1	Female	trans
cg14135783_LCE1A	0.000150784	0.000350495	-0.550607885	M1	Female	trans
cg21655171_RPL10AP5	0.000150784	0.000350495	-0.577540774	M1	Female	trans
cg26329715_PLEKHM1	0.000150785	0.000350496	-0.459213996	M1	Female	trans
cg23151714_NXPE1	0.000150786	0.000350497	-0.559811633	M1	Female	trans
cg02493602_PABPC1P6	0.000150786	0.000350498	0.55659183	M1	Female	trans
cg24959901_RNU6-739P	0.00015079	0.000350505	-0.730757755	M1	Female	trans
cg10653573_L1CAM	0.000150794	0.000350514	-0.538878513	M1	Female	trans
cg02616251_ENSG00000223967	0.000150795	0.000350515	-0.728212961	M1	Female	trans
cg21298523_ENSG00000235775	0.000150797	0.000350519	0.520824113	M1	Female	trans
cg20662018_ENSG00000235168	0.000150798	0.000350519	-0.523095963	M1	Female	trans
cg17623793_H3P32	0.000150798	0.000350519	-0.523967657	M1	Female	trans
cg16794227_ENSG00000240774	0.000150798	0.000350519	-0.624781139	M1	Female	trans
cg17121694_ENSG00000234255	0.000150799	0.00035052	-0.321286026	M1	Female	trans
cg08000231_ENSG00000238171	0.0001508	0.00035052	-0.533850534	M1	Female	trans
cg25445017_KRTAP1-5	0.0001508	0.00035052	0.395983962	M1	Female	trans
cg12571007_LINC02210	0.000150801	0.000350523	-0.350267048	M1	Female	trans
cg23402755_RARRES1	0.000150803	0.000350527	-0.544094345	M1	Female	trans
cg09929408_RN7SKP189	0.000150804	0.000350527	-0.438789487	M1	Female	trans
cg17326769_SNORD48	0.000150804	0.000350527	0.605067317	M1	Female	trans
cg20149255_SSX6P	0.000150805	0.000350527	-0.267790089	M1	Female	trans
cg23976437_RNA5SP507	0.000150805	0.000350527	-0.415199442	M1	Female	trans
cg01462607_RPS20P10	0.000150808	0.000350533	0.466683568	M1	Female	trans
cg21479603_ENSG00000226472	0.000150809	0.000350534	-0.417944043	M1	Female	trans
cg20375654_MIS18A	0.000150809	0.000350535	-0.440913337	M1	Female	trans
cg14594743_OR7D2	0.000150809	0.000350535	-0.416971563	M1	Female	trans
cg13356175_IGLV1-44	0.00015081	0.000350536	0.355425605	M1	Female	trans
cg14483161_GNAS-AS1	0.000150811	0.000350536	-0.468413161	M1	Female	trans
cg24310785_UBE2Q2P12	0.000150812	0.000350538	-0.321074414	M1	Female	trans
cg19467576_MPZL2	0.000150812	0.000350538	-0.48223753	M1	Female	trans
cg01665243_NTM	0.000150813	0.000350539	0.387121528	M1	Female	trans
cg11091734_KRT7	0.000150816	0.000350544	-0.351204602	M1	Female	trans
cg05095590_MED14P1	0.000150816	0.000350545	-0.408555438	M1	Female	trans
cg27059886_FAM138A	0.000150818	0.000350547	0.581033546	M1	Female	trans
cg01696336_ABCA17P	0.000150818	0.000350547	-0.572884622	M1	Female	trans
cg14594743_SIGLEC8	0.000150819	0.000350548	-0.438315623	M1	Female	trans
cg11998497_ENSG00000234451	0.000150819	0.000350548	-0.389415133	M1	Female	trans
cg00337181_RN7SL11P	0.00015082	0.000350549	-0.792108687	M1	Female	trans
cg07198994_CENPI	0.000150821	0.00035055	-1.795649733	M1	Female	trans
cg17329886_MTND5P20	0.000150821	0.000350551	-0.4420166	M1	Female	trans
cg23634401_SNORA36C	0.000150822	0.000350551	0.600328758	M1	Female	trans
cg24430871_RCC2P3	0.000150822	0.000350551	-0.558318137	M1	Female	trans
cg07917878_ENSG00000239989	0.000150822	0.000350551	-0.650615874	M1	Female	trans
cg11733135_ENSG00000233372	0.000150824	0.000350554	-0.585511859	M1	Female	trans
cg25206138_NPC1L1	0.000150826	0.000350557	-0.349439617	M1	Female	trans
cg07832337_RPL5P22	0.000150826	0.000350557	0.368662096	M1	Female	trans
cg17591121_ENSG00000232009	0.000150832	0.000350569	-0.537665574	M1	Female	trans
cg15713282_EMILIN3	0.000150834	0.000350572	-0.398745932	M1	Female	trans
cg23740016_PTP4A3	0.000150834	0.000350572	-0.484786347	M1	Female	trans
cg24880701_MESP1	0.000150835	0.000350573	-0.509994313	M1	Female	trans
cg07712598_ENSG00000228613	0.000150836	0.000350575	-0.27796092	M1	Female	trans
cg13455842_ZNF785	0.000150836	0.000350575	-1.676977579	M1	Female	trans
cg00199007_PSMD9	0.000150836	0.000350575	-0.460175974	M1	Female	trans
cg19932577_DIAPH3-AS2	0.000150838	0.000350578	-0.417559495	M1	Female	trans
cg05497124_SERPINB10	0.000150838	0.000350578	-0.462038289	M1	Female	trans
cg05835309_KRT10	0.000150839	0.000350578	-0.421538945	M1	Female	trans
cg26338386_LHX2	0.000150839	0.000350579	-0.575783927	M1	Female	trans
cg09081941_GADD45A	0.00015084	0.000350581	-0.603873152	M1	Female	trans
cg14168295_ENSG00000206898	0.000150843	0.000350584	-0.913626663	M1	Female	trans
cg05153416_OR7C1	0.000150845	0.00035059	-0.768614289	M1	Female	trans
cg07636991_ENSG00000232710	0.000150848	0.000350597	0.624423447	M1	Female	trans
cg03332734_WFDC1	0.00015085	0.0003506	-0.329552369	M1	Female	trans
cg10996596_ABHD17AP4	0.000150851	0.000350601	-0.509457809	M1	Female	trans
cg09162333_WIZ	0.000150851	0.000350601	-0.56966189	M1	Female	trans
cg04549268_CLRN1	0.000150852	0.000350602	-0.653415309	M1	Female	trans
cg15735438_NOG	0.000150854	0.000350605	-0.558978797	M1	Female	trans
cg26167186_ARID3C	0.000150855	0.000350608	0.48934491	M1	Female	trans
cg21110711_ENSG00000236846	0.000150859	0.00035061	-0.439111411	M1	Female	trans
cg09619732_ENSG00000179755	0.000150859	0.00035061	-0.420593998	M1	Female	trans
cg09162333_PELI3	0.000150861	0.00035061	-0.553519415	M1	Female	trans
cg17686337_RPL23AP25	0.000150861	0.00035061	-0.389969622	M1	Female	trans
cg10729426_HS6ST1P1	0.000150861	0.00035061	-0.73607099	M1	Female	trans
cg18343923_SRSF3	0.000150861	0.00035061	-0.501971928	M1	Female	trans
cg02633723_MIR298	0.000150862	0.00035061	-0.337177117	M1	Female	trans
cg03899772_OR8B1P	0.000150863	0.00035061	-0.19146359	M1	Female	trans
cg03899772_ENSG00000243122	0.000150863	0.00035061	-0.280659109	M1	Female	trans
cg03899772_RN7SL691P	0.000150863	0.00035061	-0.683214778	M1	Female	trans
cg03899772_LINC01007	0.000150863	0.00035061	-0.683214778	M1	Female	trans
cg03899772_GLT6D1	0.000150863	0.00035061	-0.683214778	M1	Female	trans
cg03899772_MTND1P18	0.000150863	0.00035061	-0.683214778	M1	Female	trans
cg03899772_FARSBP1	0.000150863	0.00035061	-0.683214778	M1	Female	trans
cg03899772_MRPS33P4	0.000150863	0.00035061	-0.683214778	M1	Female	trans
cg03899772_ENSG00000233437	0.000150863	0.00035061	-0.683214778	M1	Female	trans
cg03899772_TPT1P14	0.000150863	0.00035061	-0.683214778	M1	Female	trans
cg03899772_HLTF-AS1	0.000150863	0.00035061	-0.484905085	M1	Female	trans
cg03899772_GCNT1P5	0.000150863	0.00035061	-0.484905085	M1	Female	trans
cg03899772_RPL21P92	0.000150863	0.00035061	-0.484905085	M1	Female	trans
cg08640059_PRSS40B	0.000150863	0.00035061	-0.402074903	M1	Female	trans
cg04924893_MINDY4B	0.000150864	0.000350611	-0.352152556	M1	Female	trans
cg03929761_IGHD3-10	0.000150864	0.000350611	-0.519480077	M1	Female	trans
cg04852694_NPM1P12	0.000150866	0.000350614	-0.550160225	M1	Female	trans
cg22370766_C10orf62	0.000150867	0.000350616	-0.607288316	M1	Female	trans
cg24728770_CXCL5	0.000150867	0.000350616	-0.646388465	M1	Female	trans
cg26474203_RNU6-562P	0.000150868	0.000350616	-0.644756208	M1	Female	trans
cg20945463_MIR137HG	0.000150868	0.000350616	-0.519563983	M1	Female	trans
cg16476700_ENSG00000213690	0.000150868	0.000350616	-0.50548884	M1	Female	trans
cg22052629_RNU2-36P	0.000150869	0.000350616	-0.510249962	M1	Female	trans
cg26594488_OR2W6P	0.000150869	0.000350616	-0.488129459	M1	Female	trans
cg08296131_ABHD3	0.000150871	0.000350619	-0.555793666	M1	Female	trans
cg27056165_C1D	0.000150871	0.000350619	-0.68793259	M1	Female	trans
cg05317381_NDUFA5P4	0.000150872	0.00035062	-0.564426438	M1	Female	trans
cg02592881_SNORD56B	0.000150873	0.000350621	-0.430638197	M1	Female	trans
cg26338427_RAD21P1	0.000150873	0.000350621	0.36192971	M1	Female	trans
cg12664613_IGLV8OR8-1	0.000150873	0.000350622	-0.470555756	M1	Female	trans
cg20667709_LINC01446	0.000150874	0.000350623	-0.514006545	M1	Female	trans
cg05207347_RNU6-574P	0.000150875	0.000350624	-1.442532273	M1	Female	trans
cg26594488_PP2D1	0.000150877	0.000350628	-0.482640631	M1	Female	trans
cg18343923_PPM1K	0.000150878	0.00035063	-0.51611525	M1	Female	trans
cg14122110_C4B-AS1	0.000150879	0.000350631	-0.460110629	M1	Female	trans
cg24639178_HOXA7	0.00015088	0.000350632	-0.20461342	M1	Female	trans
cg25040746_IL18BP	0.000150881	0.000350632	-0.540351496	M1	Female	trans
cg14659008_GNG4	0.000150882	0.000350634	-1.155555456	M1	Female	trans
cg03560018_LYRM4	0.000150882	0.000350634	0.523978863	M1	Female	trans
cg22016724_DPF1	0.000150884	0.000350634	-0.49794906	M1	Female	trans
cg16515500_SLC28A3	0.000150884	0.000350634	-0.619951683	M1	Female	trans
cg02813721_ACSL6-AS1	0.000150884	0.000350634	-0.545800721	M1	Female	trans
cg15335251_CALHM3	0.000150884	0.000350634	-0.747644402	M1	Female	trans
cg15123692_RNU6-285P	0.000150884	0.000350634	0.415907527	M1	Female	trans
cg02730714_NMNAT1P3	0.000150884	0.000350634	-0.366740899	M1	Female	trans
cg03453232_ENSG00000224025	0.000150888	0.000350643	-0.435147409	M1	Female	trans
cg10608169_RNU6-746P	0.000150891	0.000350649	0.665394032	M1	Female	trans
cg02420010_RNU6-66P	0.000150891	0.000350649	0.342301854	M1	Female	trans
cg10746224_ENSG00000229970	0.000150893	0.000350651	-0.42292129	M1	Female	trans
cg16170936_SLC3A2	0.000150893	0.000350651	-0.555272458	M1	Female	trans
cg07917878_RNU6-512P	0.000150893	0.000350651	-0.827180064	M1	Female	trans
cg20505445_THOC6	0.000150893	0.000350651	-0.633144159	M1	Female	trans
cg03005781_SNORD24	0.000150894	0.000350651	-0.387275605	M1	Female	trans
cg13355874_Y_RNA	0.000150895	0.000350653	-0.516924349	M1	Female	trans
cg03313607_RNA5SP370	0.000150897	0.000350657	0.52253613	M1	Female	trans
cg13095300_CHCHD2P4	0.000150898	0.000350657	-0.58477699	M1	Female	trans
cg22646074_LY6G6F	0.000150898	0.000350657	-0.489497636	M1	Female	trans
cg06955954_RN7SKP167	0.000150898	0.000350657	-0.401448356	M1	Female	trans
cg01707795_OR2V1	0.000150899	0.000350658	-0.872510369	M1	Female	trans
cg04492287_CCDC57	0.0001509	0.00035066	-0.468961123	M1	Female	trans
cg15073496_HTR1E	0.0001509	0.00035066	-0.316316372	M1	Female	trans
cg02782331_LINC00385	0.000150901	0.000350661	-0.547349268	M1	Female	trans
cg23036452_FAM90A5P	0.000150902	0.000350663	-0.410318551	M1	Female	trans
cg18749990_ENSG00000225421	0.000150903	0.000350663	-0.653542645	M1	Female	trans
cg26073403_RNY3P7	0.000150903	0.000350663	-0.457015879	M1	Female	trans
cg06338987_ABCC3	0.000150903	0.000350663	-0.432120502	M1	Female	trans
cg15532012_LINC01757	0.000150904	0.000350664	-0.273384725	M1	Female	trans
cg22152156_MIR647	0.000150905	0.000350666	-0.544467961	M1	Female	trans
cg25765570_ENSG00000213620	0.000150911	0.000350679	-0.461929416	M1	Female	trans
cg04365481_SMYD2	0.000150914	0.000350684	0.473182904	M1	Female	trans
cg14417873_RAET1L	0.000150914	0.000350684	-0.474186611	M1	Female	trans
cg05584297_ENSG00000228711	0.000150915	0.000350686	-0.243604225	M1	Female	trans
cg01413054_CST8	0.000150916	0.000350687	0.596569158	M1	Female	trans
cg01235335_ACTP1	0.000150916	0.000350688	-0.51719833	M1	Female	trans
cg08083251_SOX18	0.000150919	0.000350693	-0.50799106	M1	Female	trans
cg09476440_TNS2	0.00015092	0.000350695	0.421943919	M1	Female	trans
cg24607417_ENSG00000227355	0.000150923	0.000350701	-0.484953332	M1	Female	trans
cg00791854_TACSTD2	0.000150923	0.000350701	-0.575009689	M1	Female	trans
cg24976563_ENSG00000233712	0.000150924	0.000350701	-0.460563244	M1	Female	trans
cg17951166_ABHD17AP1	0.000150924	0.000350701	-0.45953874	M1	Female	trans
cg15139063_GPR87	0.000150927	0.000350706	-0.342705658	M1	Female	trans
cg03206304_ENSG00000225365	0.000150927	0.000350706	-0.247308431	M1	Female	trans
cg22203300_ENSG00000236003	0.000150929	0.000350709	-0.935106847	M1	Female	trans
cg10347082_KCNB1	0.000150929	0.000350709	-0.452645643	M1	Female	trans
cg08583127_SRARP	0.000150929	0.000350709	-0.491768598	M1	Female	trans
cg14762788_SNORD54	0.00015093	0.00035071	-0.511590956	M1	Female	trans
cg15122841_DCDC2C	0.00015093	0.00035071	-0.248764592	M1	Female	trans
cg20229555_PPIAP34	0.000150931	0.000350711	-0.45133261	M1	Female	trans
cg10746224_TRAJ34	0.000150932	0.000350712	-0.368126843	M1	Female	trans
cg13185188_RNU7-173P	0.000150933	0.000350714	0.460102968	M1	Female	trans
cg27169709_MIR582	0.000150934	0.000350716	-0.861467374	M1	Female	trans
cg04304019_POTEKP	0.000150935	0.000350718	-0.520761156	M1	Female	trans
cg02813813_TP73-AS2	0.000150937	0.000350721	-0.466924342	M1	Female	trans
cg06817609_ENSG00000237862	0.000150937	0.000350721	-0.404808135	M1	Female	trans
cg04738355_GLRA3	0.000150938	0.000350721	-0.365073833	M1	Female	trans
cg16959364_CALB1	0.000150938	0.000350721	-0.317636314	M1	Female	trans
cg05419812_DST-AS1	0.000150939	0.000350723	0.374689775	M1	Female	trans
cg04141000_PNMA6E	0.00015094	0.000350724	-0.338188239	M1	Female	trans
cg09299773_TRAJ7	0.000150943	0.00035073	-0.412837459	M1	Female	trans
cg14284424_RN7SKP228	0.000150945	0.000350733	0.399558238	M1	Female	trans
cg00516582_LINC02531	0.000150945	0.000350733	-0.394583156	M1	Female	trans
cg08476832_RNA5SP44	0.000150948	0.000350739	-0.463646303	M1	Female	trans
cg02592881_ENSG00000232739	0.000150948	0.000350739	-0.412032903	M1	Female	trans
cg08413370_HMGB1P9	0.000150949	0.00035074	-0.465313833	M1	Female	trans
cg20695805_RNU6-1255P	0.00015095	0.000350742	0.452714178	M1	Female	trans
cg20825109_SESN3	0.00015095	0.000350742	-0.495598276	M1	Female	trans
cg11900509_ACTBP1	0.000150953	0.000350748	-0.445157501	M1	Female	trans
cg13434714_IGKV1-33	0.000150954	0.000350748	0.074731762	M1	Female	trans
cg15157699_TOMM22P5	0.000150956	0.000350752	-0.624784835	M1	Female	trans
cg14898116_ENSG00000235461	0.000150957	0.000350753	0.340751134	M1	Female	trans
cg16959364_KIFC1	0.000150958	0.000350756	-0.398255596	M1	Female	trans
cg15241501_ENSG00000213247	0.000150959	0.000350757	-0.567600794	M1	Female	trans
cg23893635_MTND4LP9	0.000150962	0.000350763	-0.483983535	M1	Female	trans
cg09653933_HCRT	0.000150965	0.00035077	-0.596490708	M1	Female	trans
cg11091734_TANC1	0.000150966	0.00035077	-0.362170258	M1	Female	trans
cg12971523_ENSG00000236911	0.000150966	0.00035077	-0.488096576	M1	Female	trans
cg04945651_ENSG00000226542	0.000150968	0.000350772	-0.637524465	M1	Female	trans
cg26041704_ENSG00000240441	0.000150969	0.000350775	-0.513261164	M1	Female	trans
cg04456235_RNU6-746P	0.000150972	0.000350781	0.558486568	M1	Female	trans
cg18687588_KRT34	0.000150973	0.000350783	-0.440814295	M1	Female	trans
cg17556150_GOT1L1	0.000150973	0.000350783	-0.399541057	M1	Female	trans
cg09627874_SRSF11	0.000150974	0.000350784	0.425844546	M1	Female	trans
cg14484356_UNC5A	0.000150977	0.000350791	-0.383318525	M1	Female	trans
cg01915688_PNPLA7	0.000150978	0.000350792	-0.372664165	M1	Female	trans
cg15762175_GPR143	0.00015098	0.000350795	-0.644673716	M1	Female	trans
cg00129847_CABS1	0.000150981	0.000350798	-0.202613721	M1	Female	trans
cg14774895_ENSG00000224302	0.000150983	0.0003508	-0.407851183	M1	Female	trans
cg27015201_RPL17P15	0.000150983	0.000350801	-0.49049979	M1	Female	trans
cg21248296_DOK2	0.000150986	0.000350807	0.661573357	M1	Female	trans
cg27056165_MFSD3	0.000150987	0.000350807	0.755049719	M1	Female	trans
cg19693276_USP17L8	0.00015099	0.000350815	-0.705351178	M1	Female	trans
cg00569101_ENSG00000236393	0.000150991	0.000350816	-0.375043898	M1	Female	trans
cg26594488_MKI67	0.000150992	0.000350817	-0.508097513	M1	Female	trans
cg03272877_TMEM178A	0.000150992	0.000350817	0.719743604	M1	Female	trans
cg11214014_OR10A2	0.000150992	0.000350817	-0.416858481	M1	Female	trans
cg06449486_VN1R21P	0.000150994	0.00035082	0.361087936	M1	Female	trans
cg18644140_ZDHHC11	0.000150995	0.000350822	-0.429828619	M1	Female	trans
cg13127920_MIR28	0.000150995	0.000350822	-0.423635807	M1	Female	trans
cg00154888_IDI1P1	0.000150996	0.000350822	0.617228251	M1	Female	trans
cg18474443_STRIP2	0.000150996	0.000350822	-0.479938026	M1	Female	trans
cg11030720_LINC01423	0.000150997	0.000350823	-0.20312293	M1	Female	trans
cg03830265_XIRP2	0.000150997	0.000350823	-0.440454379	M1	Female	trans
cg13646545_NXNL2	0.000150999	0.000350826	-0.834420625	M1	Female	trans
cg22646311_HAUS4P1	0.000150999	0.000350826	0.464970683	M1	Female	trans
cg16520357_ENSG00000225884	0.000151	0.000350826	-0.421463848	M1	Female	trans
cg09929408_TWIST1	0.000151	0.000350827	-0.396485811	M1	Female	trans
cg17600784_KCNJ13	0.000151001	0.000350828	-0.444033156	M1	Female	trans
cg23287005_RPL22P16	0.000151002	0.00035083	-0.511975182	M1	Female	trans
cg25855415_ACOX3	0.000151004	0.000350832	0.475410574	M1	Female	trans
cg27399957_FDPSP5	0.000151004	0.000350832	-0.463956667	M1	Female	trans
cg12932951_RNU6-1235P	0.000151004	0.000350832	-0.527098463	M1	Female	trans
cg17504453_KLK9	0.000151008	0.00035084	-0.65994184	M1	Female	trans
cg09764150_SI	0.000151008	0.00035084	-0.779001415	M1	Female	trans
cg02227188_ENSG00000236042	0.000151009	0.000350841	0.601125024	M1	Female	trans
cg13500029_AOAH-IT1	0.000151011	0.000350844	-0.362811666	M1	Female	trans
cg10336014_ARHGAP44	0.000151011	0.000350844	-0.532832064	M1	Female	trans
cg24202000_NPAS4	0.000151014	0.00035085	-0.645839024	M1	Female	trans
cg16959364_RNU4-10P	0.000151015	0.000350852	-0.404408237	M1	Female	trans
cg14687118_PIP	0.000151017	0.000350856	-0.578666168	M1	Female	trans
cg21236655_LINC02652	0.000151017	0.000350856	-0.454795283	M1	Female	trans
cg11268585_ENSG00000233720	0.000151023	0.000350867	-0.300714587	M1	Female	trans
cg13339009_NCLP2	0.000151024	0.000350868	-0.714341299	M1	Female	trans
cg05313197_RNU4-90P	0.000151027	0.000350871	-0.47899647	M1	Female	trans
cg25273340_RN7SL191P	0.000151027	0.000350871	-0.353996475	M1	Female	trans
cg11528570_RPS3AP21	0.00015103	0.000350871	-0.539803654	M1	Female	trans
cg15545624_BOLA3-AS1	0.000151032	0.000350871	0.513218579	M1	Female	trans
cg25902146_SNRPCP1	0.000151032	0.000350871	-0.767504465	M1	Female	trans
cg20041670_DCD	0.000151034	0.000350871	0.623504427	M1	Female	trans
cg19972916_CCNT2P1	0.000151034	0.000350871	-0.243391	M1	Female	trans
cg23409591_MIR575	0.000151034	0.000350871	-0.512703919	M1	Female	trans
cg12655260_PRAMEF4	0.000151034	0.000350871	0.188308352	M1	Female	trans
cg12655260_ZNF70P1	0.000151034	0.000350871	0.391909422	M1	Female	trans
cg12655260_CSHL1	0.000151034	0.000350871	0.108192891	M1	Female	trans
cg12655260_PRAMEF25	0.000151034	0.000350871	0.73692669	M1	Female	trans
cg12655260_PRAMEF9	0.000151034	0.000350871	0.73692669	M1	Female	trans
cg12655260_PRAMEF15	0.000151034	0.000350871	0.775060817	M1	Female	trans
cg12655260_RNU7-176P	0.000151034	0.000350871	0.754489024	M1	Female	trans
cg12655260_KLF2P1	0.000151034	0.000350871	0.70439714	M1	Female	trans
cg12655260_RPL6P5	0.000151034	0.000350871	0.775060817	M1	Female	trans
cg12655260_RNA5SP109	0.000151034	0.000350871	0.775060817	M1	Female	trans
cg12655260_ACTG1P23	0.000151034	0.000350871	0.775060817	M1	Female	trans
cg12655260_DCAF4L2	0.000151034	0.000350871	0.24564223	M1	Female	trans
cg12655260_OR9R1P	0.000151034	0.000350871	0.775060817	M1	Female	trans
cg12655260_OR4K3	0.000151034	0.000350871	0.775060817	M1	Female	trans
cg12655260_MIR1193	0.000151034	0.000350871	0.775060817	M1	Female	trans
cg12655260_OR4K11P	0.000151034	0.000350871	0.775060817	M1	Female	trans
cg12655260_ENSG00000224661	0.000151034	0.000350871	0.45083354	M1	Female	trans
cg12655260_ENSG00000228464	0.000151034	0.000350871	0.775060817	M1	Female	trans
cg12655260_ENSG00000233981	0.000151034	0.000350871	0.775060817	M1	Female	trans
cg12655260_ENSG00000235922	0.000151034	0.000350871	0.775060817	M1	Female	trans
cg12655260_SNORD114-17	0.000151034	0.000350871	0.277116618	M1	Female	trans
cg10324032_PMP22	0.000151035	0.000350871	-0.736832392	M1	Female	trans
cg14041360_LINC02017	0.000151036	0.000350872	-0.336503992	M1	Female	trans
cg11793413_LINC00486	0.000151037	0.000350875	-0.516477097	M1	Female	trans
cg18481670_ENSG00000236022	0.000151038	0.000350877	-0.458365295	M1	Female	trans
cg05976115_BMI1P1	0.000151039	0.000350878	-0.493248725	M1	Female	trans
cg15877096_SPTA1	0.000151039	0.000350878	-0.393513171	M1	Female	trans
cg01684881_AQP7P2	0.00015104	0.000350878	0.299680158	M1	Female	trans
cg00171290_CEACAMP7	0.000151043	0.000350884	-0.39632576	M1	Female	trans
cg18749990_RNY1	0.000151043	0.000350884	-0.582415608	M1	Female	trans
cg25527627_RAD1P1	0.000151043	0.000350884	-0.342894504	M1	Female	trans
cg17901463_RNU4-63P	0.000151044	0.000350884	0.473403321	M1	Female	trans
cg15838301_HMGN1P20	0.000151044	0.000350884	-0.320815815	M1	Female	trans
cg03220912_DTWD1	0.000151044	0.000350884	-0.440482998	M1	Female	trans
cg21659084_MSTN	0.000151045	0.000350884	-0.718808153	M1	Female	trans
cg01348938_IL31RA	0.000151045	0.000350885	-0.572315724	M1	Female	trans
cg25578798_MTND4LP11	0.000151048	0.00035089	-0.365855597	M1	Female	trans
cg25791839_RNU6-246P	0.000151051	0.000350897	-0.493313796	M1	Female	trans
cg20150659_RNU6ATAC34P	0.000151052	0.000350897	-0.691173892	M1	Female	trans
cg11865801_ENSG00000201245	0.000151054	0.000350901	-0.570709072	M1	Female	trans
cg09817248_ENSG00000226431	0.000151057	0.000350907	0.384006451	M1	Female	trans
cg20341836_CBLL1P1	0.000151057	0.000350907	0.430481631	M1	Female	trans
cg08776711_ZNF319	0.000151058	0.000350909	-0.501603433	M1	Female	trans
cg04365481_ZNF660	0.000151059	0.00035091	0.449372759	M1	Female	trans
cg09162333_RIPOR2	0.000151064	0.000350921	0.526449882	M1	Female	trans
cg09156598_CLIP4	0.000151065	0.000350922	-0.51617347	M1	Female	trans
cg06671710_ACTBP7	0.000151067	0.000350927	-0.499590017	M1	Female	trans
cg05984132_ITPRIP-AS1	0.000151068	0.000350929	-0.737654651	M1	Female	trans
cg20927800_ENSG00000234929	0.000151069	0.00035093	-0.497229231	M1	Female	trans
cg27056165_TRMT2A	0.00015107	0.000350932	0.75725951	M1	Female	trans
cg22549984_RNY4P34	0.000151071	0.000350933	-0.37995943	M1	Female	trans
cg09627874_HSPE1P26	0.000151072	0.000350935	0.402279333	M1	Female	trans
cg13168499_ENSG00000198923	0.000151073	0.000350936	-0.497902116	M1	Female	trans
cg16278658_PLEKHO2	0.000151074	0.000350937	-0.480839266	M1	Female	trans
cg08243048_ENSG00000227101	0.000151074	0.000350937	-0.337209839	M1	Female	trans
cg01707795_GNG13	0.000151075	0.000350938	-0.848974402	M1	Female	trans
cg04578283_MIR135B	0.000151077	0.000350941	-0.68349478	M1	Female	trans
cg02804895_SFTA3	0.000151077	0.000350941	-0.562304965	M1	Female	trans
cg14701108_ENSG00000236042	0.000151077	0.000350941	-0.477528954	M1	Female	trans
cg19353052_ENSG00000213076	0.000151078	0.000350942	-1.048717388	M1	Female	trans
cg01327202_MRPL35P1	0.000151078	0.000350943	0.40507878	M1	Female	trans
cg16798839_ENSG00000227775	0.00015108	0.000350945	-0.438200338	M1	Female	trans
cg06736785_TMEM154	0.00015108	0.000350945	0.478421291	M1	Female	trans
cg20896351_HMGN2P38	0.000151081	0.000350946	-0.76061859	M1	Female	trans
cg13762257_RNU6-821P	0.000151083	0.00035095	0.380048984	M1	Female	trans
cg03549227_ENSG00000235503	0.000151083	0.00035095	-0.571462213	M1	Female	trans
cg08047401_UGT2B10	0.000151084	0.00035095	-0.549899534	M1	Female	trans
cg21078196_C4B	0.000151084	0.00035095	-0.475814476	M1	Female	trans
cg13085030_APOC1	0.000151086	0.000350953	-0.424864096	M1	Female	trans
cg23656959_MGAT4FP	0.000151086	0.000350954	0.552052056	M1	Female	trans
cg25486571_ENSG00000230725	0.000151087	0.000350954	-0.352543535	M1	Female	trans
cg04667681_ENSG00000212461	0.000151087	0.000350954	-0.411136313	M1	Female	trans
cg02145137_Metazoa_SRP	0.000151087	0.000350954	-0.427590364	M1	Female	trans
cg19467576_NEIL3	0.000151087	0.000350954	-0.467081946	M1	Female	trans
cg03397234_KRT8P25	0.000151092	0.000350964	0.59720619	M1	Female	trans
cg18849725_ENSG00000237520	0.000151093	0.000350965	-0.545000829	M1	Female	trans
cg17759806_ENSG00000242593	0.000151095	0.000350968	-0.654565313	M1	Female	trans
cg25849727_OR7A5	0.000151096	0.000350972	-0.423940476	M1	Female	trans
cg09041707_POU6F2-AS2	0.000151097	0.000350973	0.404409627	M1	Female	trans
cg25855415_RAPGEF1	0.000151099	0.000350976	0.498395495	M1	Female	trans
cg13703714_TBL2	0.0001511	0.000350978	-0.447654892	M1	Female	trans
cg15515265_ARHGAP36	0.000151101	0.000350979	-0.467107458	M1	Female	trans
cg02562282_PVALB	0.000151101	0.000350979	-0.383995193	M1	Female	trans
cg23745161_RAMP3	0.000151102	0.00035098	-0.370932958	M1	Female	trans
cg10658438_IGHD5-12	0.000151104	0.000350984	0.420014516	M1	Female	trans
cg18055007_ENSG00000229066	0.000151104	0.000350984	0.2361681	M1	Female	trans
cg09918713_ENSG00000231187	0.000151104	0.000350984	0.732908699	M1	Female	trans
cg24193543_OR1F1	0.000151105	0.000350984	-0.559356639	M1	Female	trans
cg13984997_PPP1R2P10	0.000151105	0.000350984	-0.251069512	M1	Female	trans
cg06673771_ASCL3	0.000151106	0.000350985	-0.653502338	M1	Female	trans
cg26616627_RNU6-194P	0.000151107	0.000350986	-0.455753082	M1	Female	trans
cg09476440_SIGIRR	0.000151109	0.000350991	0.419166503	M1	Female	trans
cg24719399_LINC01164	0.000151109	0.000350991	0.533525979	M1	Female	trans
cg22806076_RPL7P43	0.00015111	0.000350991	-0.593552818	M1	Female	trans
cg09244297_IL36G	0.00015111	0.000350991	-0.578491014	M1	Female	trans
cg17296658_CALM3	0.000151111	0.000350991	-0.422035248	M1	Female	trans
cg23328066_ENSG00000223589	0.000151111	0.000350992	0.387724798	M1	Female	trans
cg10180404_TIGD4	0.000151112	0.000350993	0.505548965	M1	Female	trans
cg11307042_RPS3AP8	0.000151112	0.000350993	0.537007318	M1	Female	trans
cg08061367_MROH2B	0.000151113	0.000350995	-0.398058623	M1	Female	trans
cg05202629_MAGEB10	0.000151115	0.000350997	0.536728597	M1	Female	trans
cg03597063_RPL12P26	0.000151116	0.000351	-0.418410235	M1	Female	trans
cg24232370_BRIP1	0.000151118	0.000351003	-0.685351846	M1	Female	trans
cg26127219_ENSG00000213527	0.000151119	0.000351005	-0.527478398	M1	Female	trans
cg02560739_ENSG00000232194	0.000151119	0.000351005	-0.424531316	M1	Female	trans
cg12011688_RNU6-984P	0.00015112	0.000351005	-0.471613967	M1	Female	trans
cg08296131_CISD1	0.000151121	0.000351006	-0.574990981	M1	Female	trans
cg06362514_ENSG00000232537	0.000151122	0.000351008	-0.589238502	M1	Female	trans
cg06738047_MIR1302-2HG	0.000151123	0.00035101	0.624087202	M1	Female	trans
cg09627874_THUMPD2	0.000151123	0.00035101	0.431669626	M1	Female	trans
cg13767506_THBD	0.000151125	0.000351013	-0.432047515	M1	Female	trans
cg05688588_ENSG00000231187	0.000151125	0.000351014	0.632358891	M1	Female	trans
cg23492225_EIF3JP1	0.000151126	0.000351015	-0.526168017	M1	Female	trans
cg14683563_MEOX1	0.000151127	0.000351015	-0.515188351	M1	Female	trans
cg12942009_BMX	0.000151127	0.000351015	-0.42334253	M1	Female	trans
cg02987199_RN7SL558P	0.000151127	0.000351015	-1.210705174	M1	Female	trans
cg25527627_SLC12A6	0.000151127	0.000351015	-0.423793614	M1	Female	trans
cg03830265_WDSUB1	0.000151128	0.000351015	-0.462577193	M1	Female	trans
cg09612852_ENSG00000220139	0.000151129	0.000351016	-0.513638401	M1	Female	trans
cg01750716_HOXB8	0.00015113	0.000351017	-0.021698206	M1	Female	trans
cg10266648_NPS	0.000151131	0.000351019	-0.682476725	M1	Female	trans
cg14298792_RNVU1-1	0.000151132	0.000351021	0.466036717	M1	Female	trans
cg07173972_METTL26	0.000151132	0.000351021	-0.434964306	M1	Female	trans
cg15838301_BARX1	0.000151133	0.000351021	-0.284333206	M1	Female	trans
cg26548239_RPL27P7	0.000151134	0.000351024	-0.837893372	M1	Female	trans
cg19335711_CHRM1	0.000151135	0.000351024	-0.392074018	M1	Female	trans
cg19234089_LCE2D	0.000151135	0.000351024	-0.514934754	M1	Female	trans
cg04281106_MTCO3P17	0.000151135	0.000351024	-0.427700425	M1	Female	trans
cg06024364_ENSG00000242816	0.000151136	0.000351024	-0.44142959	M1	Female	trans
cg07917878_XKRYP2	0.000151136	0.000351024	-0.854116736	M1	Female	trans
cg07917878_XKRYP1	0.000151136	0.000351024	-0.854116736	M1	Female	trans
cg15889169_MIRLET7F1	0.000151138	0.000351027	-0.458481093	M1	Female	trans
cg05874519_LNCARSR	0.000151138	0.000351028	-0.320332582	M1	Female	trans
cg23590389_PRR4	0.000151142	0.000351035	-0.38026387	M1	Female	trans
cg21245975_KRTAP9-4	0.000151142	0.000351035	0.58238893	M1	Female	trans
cg08950088_GRID2	0.000151142	0.000351035	-0.497916372	M1	Female	trans
cg03702660_DPPA5	0.000151145	0.000351038	-0.400589681	M1	Female	trans
cg03397234_ENSG00000227257	0.000151145	0.000351038	0.489225548	M1	Female	trans
cg14919558_CLYBL-AS2	0.000151147	0.000351038	0.434456455	M1	Female	trans
cg13273076_TBC1D27P	0.000151147	0.000351038	-0.364386995	M1	Female	trans
cg20100002_UNC93A	0.000151148	0.000351038	-0.515082102	M1	Female	trans
cg25699417_ENSG00000232499	0.000151148	0.000351038	-0.366357526	M1	Female	trans
cg23820245_HAND2-AS1	0.000151148	0.000351038	0.478885423	M1	Female	trans
cg23820245_CYLC2	0.000151148	0.000351038	0.713582727	M1	Female	trans
cg23820245_CCDC172	0.000151148	0.000351038	0.713582727	M1	Female	trans
cg23820245_CACNG3	0.000151148	0.000351038	0.713582727	M1	Female	trans
cg23820245_CFTRP3	0.000151148	0.000351038	0.713582727	M1	Female	trans
cg23820245_ENSG00000212273	0.000151148	0.000351038	0.713582727	M1	Female	trans
cg23820245_ENSG00000214641	0.000151148	0.000351038	0.713582727	M1	Female	trans
cg23820245_ENSG00000226078	0.000151148	0.000351038	0.713582727	M1	Female	trans
cg23820245_ENSG00000233616	0.000151148	0.000351038	0.713582727	M1	Female	trans
cg13168499_LINC01189	0.00015115	0.00035104	-0.626622293	M1	Female	trans
cg02345327_PPP1R27	0.000151153	0.000351045	-0.609309298	M1	Female	trans
cg11608893_ENSG00000234503	0.000151158	0.000351057	-0.513976005	M1	Female	trans
cg03588513_IFNA7	0.000151161	0.000351062	-0.303389913	M1	Female	trans
cg14748151_ATF3	0.000151163	0.000351065	-0.517253	M1	Female	trans
cg07173972_CACTIN	0.000151163	0.000351065	-0.438222542	M1	Female	trans
cg11921348_WAKMAR2	0.000151164	0.000351067	-0.536778187	M1	Female	trans
cg27268520_ACVRL1	0.000151165	0.000351067	-0.632466367	M1	Female	trans
cg05345823_RNU6-450P	0.000151165	0.000351067	-0.42236434	M1	Female	trans
cg22172610_RNU6-451P	0.000151166	0.000351069	-0.280977459	M1	Female	trans
cg04279695_ENSG00000236154	0.000151166	0.000351069	0.351513214	M1	Female	trans
cg00155777_USP17L25	0.000151167	0.00035107	0.494742659	M1	Female	trans
cg16975684_CSMD2-AS1	0.000151167	0.00035107	-0.345623394	M1	Female	trans
cg09789229_DPEP2	0.000151168	0.000351072	-0.527710609	M1	Female	trans
cg00729860_SMPD4P1	0.000151172	0.00035108	-0.528072557	M1	Female	trans
cg18104920_GPR39	0.000151172	0.00035108	-0.395095229	M1	Female	trans
cg04544994_VDAC1P13	0.000151175	0.000351084	-0.632828629	M1	Female	trans
cg05061813_PSMD10P2	0.000151175	0.000351084	-0.414812014	M1	Female	trans
cg02154924_PUDPP3	0.000151178	0.000351089	-0.438543049	M1	Female	trans
cg19472786_PNPLA5	0.000151178	0.000351091	-0.589877574	M1	Female	trans
cg25472353_ADRA2A	0.000151179	0.000351091	0.428342166	M1	Female	trans
cg18102175_MIR183	0.00015118	0.000351092	-0.502933073	M1	Female	trans
cg12877532_ARHGAP15-AS1	0.00015118	0.000351092	-0.404145658	M1	Female	trans
cg03992063_ENSG00000243584	0.000151181	0.000351093	-0.299519335	M1	Female	trans
cg15005421_ENSG00000226816	0.000151182	0.000351096	0.655542896	M1	Female	trans
cg26603459_ENSG00000240241	0.000151185	0.000351102	-0.621515331	M1	Female	trans
cg22009052_IFNA14	0.000151186	0.000351102	-0.468623263	M1	Female	trans
cg19077165_ENSG00000226431	0.000151188	0.000351106	-0.520914463	M1	Female	trans
cg09299773_CDYL2	0.000151188	0.000351106	-0.41496223	M1	Female	trans
cg11461787_RNU7-113P	0.000151193	0.000351116	-0.584371693	M1	Female	trans
cg23328066_SPEM2	0.000151193	0.000351116	0.302907965	M1	Female	trans
cg20802509_NCF1C	0.000151196	0.000351122	-0.50421572	M1	Female	trans
cg09162333_SIRT6	0.000151197	0.000351124	-0.565639293	M1	Female	trans
cg03984502_IGHD6-25	0.000151198	0.000351125	-0.61301497	M1	Female	trans
cg07128654_RNU6-1317P	0.000151199	0.000351125	-0.388236967	M1	Female	trans
cg08044704_COL8A2	0.0001512	0.000351128	-0.571483491	M1	Female	trans
cg13961318_ENSG00000224099	0.0001512	0.000351128	-0.448772413	M1	Female	trans
cg13752114_MIR562	0.000151204	0.000351136	-0.419601269	M1	Female	trans
cg23209353_TUSC7	0.000151206	0.00035114	-0.468013496	M1	Female	trans
cg17264779_ENSG00000240240	0.000151207	0.00035114	-0.487573541	M1	Female	trans
cg13500029_WDR64	0.000151208	0.000351144	-0.312543825	M1	Female	trans
cg16077168_ENSG00000236935	0.000151209	0.000351144	-0.878201914	M1	Female	trans
cg21516302_ENSG00000228327	0.000151209	0.000351145	-0.454224662	M1	Female	trans
cg11189272_ENSG00000227854	0.00015121	0.000351145	-0.39900935	M1	Female	trans
cg24170716_ASZ1	0.00015121	0.000351145	-0.422749983	M1	Female	trans
cg17323715_TBX4	0.000151212	0.000351149	-0.517477229	M1	Female	trans
cg23121394_GALR1	0.000151214	0.000351151	0.539139619	M1	Female	trans
cg21263170_RNU4-34P	0.000151214	0.000351151	-0.431994869	M1	Female	trans
cg04492287_HDAC6	0.000151217	0.000351159	-0.506460747	M1	Female	trans
cg14193001_ENSG00000242299	0.000151219	0.000351161	-0.479995009	M1	Female	trans
cg12315942_ENSG00000236394	0.000151219	0.000351161	-0.41509721	M1	Female	trans
cg04485371_TRAJ40	0.00015122	0.000351161	-0.379415255	M1	Female	trans
cg25613667_ZNF423	0.000151221	0.000351163	0.520291173	M1	Female	trans
cg18177183_ENSG00000228953	0.000151221	0.000351164	0.521920795	M1	Female	trans
cg23531822_RN7SL205P	0.000151222	0.000351164	0.286476973	M1	Female	trans
cg13127920_ENSG00000228488	0.000151222	0.000351164	-0.399060994	M1	Female	trans
cg08598324_MRPL58	0.000151224	0.000351167	-0.394154934	M1	Female	trans
cg11889058_MIR3681HG	0.000151226	0.000351171	-0.405332599	M1	Female	trans
cg22394530_GAPDHP31	0.000151226	0.000351171	-0.47146014	M1	Female	trans
cg15776929_NKX3-2	0.000151227	0.000351172	-0.346488744	M1	Female	trans
cg12089094_STK32A	0.000151228	0.000351174	-0.647856032	M1	Female	trans
cg04087712_SNORD48	0.000151229	0.000351175	-0.608338952	M1	Female	trans
cg06502685_RNU6-236P	0.00015123	0.000351177	-0.538988186	M1	Female	trans
cg18991231_HMGN2P38	0.00015123	0.000351177	-0.377761566	M1	Female	trans
cg25335258_MXD1	0.000151231	0.000351177	-0.491961502	M1	Female	trans
cg12740725_MIR340	0.000151232	0.000351181	-0.235872138	M1	Female	trans
cg11376872_ENSG00000236450	0.000151233	0.000351181	-0.853842981	M1	Female	trans
cg27521160_RPL7AP73	0.000151233	0.000351181	-0.447414712	M1	Female	trans
cg01028000_ENSG00000226854	0.000151235	0.000351183	-0.800422247	M1	Female	trans
cg09874643_LINC01683	0.000151239	0.000351194	-0.529310614	M1	Female	trans
cg21501195_AKR1B1P3	0.000151243	0.0003512	-0.52752418	M1	Female	trans
cg18811157_ARSI	0.000151246	0.000351207	-0.515013115	M1	Female	trans
cg20011860_ENSG00000237419	0.000151248	0.000351211	-0.53377116	M1	Female	trans
cg15114510_SMCHD1	0.000151249	0.000351211	-0.497676652	M1	Female	trans
cg14801778_SEPTIN12	0.000151253	0.00035122	-0.390422212	M1	Female	trans
cg05481981_LINC00320	0.000151253	0.00035122	-0.5183097	M1	Female	trans
cg12724384_ZNF877P	0.000151257	0.000351229	-0.495920863	M1	Female	trans
cg10044466_ZRSR2	0.000151258	0.000351231	0.510603826	M1	Female	trans
cg17162911_OR6C2	0.00015126	0.000351235	-0.562867135	M1	Female	trans
cg19516263_ENSG00000226592	0.000151261	0.000351235	-0.336808394	M1	Female	trans
cg14655590_URAD	0.000151261	0.000351235	-0.820499546	M1	Female	trans
cg19111078_CTNNBIP1	0.000151261	0.000351235	-0.452999587	M1	Female	trans
cg04751533_MICALL1	0.000151262	0.000351236	-0.534918271	M1	Female	trans
cg20910935_ENSG00000230991	0.000151263	0.000351238	-0.643521624	M1	Female	trans
cg26221506_CCR4	0.000151264	0.000351239	-0.427592016	M1	Female	trans
cg16911550_ABHD17AP4	0.000151265	0.00035124	-0.447796936	M1	Female	trans
cg07304175_IGLJ2	0.000151265	0.00035124	0.656317468	M1	Female	trans
cg23482839_RNU6-1304P	0.000151266	0.000351241	-0.229209155	M1	Female	trans
cg14509967_ENSG00000230929	0.000151268	0.000351241	0.3566509	M1	Female	trans
cg08266644_CLDN19	0.00015127	0.000351241	-0.619321006	M1	Female	trans
cg22402121_RPL7P10	0.00015127	0.000351241	-0.622978003	M1	Female	trans
cg22402121_BRINP3	0.00015127	0.000351241	-0.622978003	M1	Female	trans
cg22402121_MIR588	0.00015127	0.000351241	-0.442152616	M1	Female	trans
cg22402121_RNU6-270P	0.00015127	0.000351241	-0.558866827	M1	Female	trans
cg22402121_RBMY1HP	0.00015127	0.000351241	-0.622978003	M1	Female	trans
cg22402121_ENSG00000205452	0.00015127	0.000351241	-0.349165764	M1	Female	trans
cg22402121_ASS1P4	0.00015127	0.000351241	-0.622978003	M1	Female	trans
cg22402121_CALM1P1	0.00015127	0.000351241	-0.44215399	M1	Female	trans
cg22402121_SHROOM2P1	0.00015127	0.000351241	-0.362370761	M1	Female	trans
cg22402121_ENSG00000238192	0.00015127	0.000351241	-0.622978003	M1	Female	trans
cg09097839_FTH1P12	0.000151271	0.000351242	-0.294855337	M1	Female	trans
cg05703749_RNU6-954P	0.000151271	0.000351242	-0.436354795	M1	Female	trans
cg12591460_OR6F1	0.000151271	0.000351242	-0.558689254	M1	Female	trans
cg03593057_ZNF414	0.000151271	0.000351242	0.463014317	M1	Female	trans
cg13714644_NPSR1	0.000151272	0.000351242	-0.461718258	M1	Female	trans
cg12081434_OR51G2	0.000151272	0.000351242	-0.362324914	M1	Female	trans
cg17121694_RPL23AP17	0.000151273	0.000351242	-0.32284849	M1	Female	trans
cg00177239_ENSG00000227192	0.000151274	0.000351244	-0.555236555	M1	Female	trans
cg09419843_DEFA10P	0.000151276	0.000351248	-0.522102921	M1	Female	trans
cg22882563_CLMN	0.000151276	0.000351248	-0.434434985	M1	Female	trans
cg14483161_PCDH10	0.000151277	0.000351248	-0.516161354	M1	Female	trans
cg04025917_OR7E33P	0.000151278	0.000351252	0.351899838	M1	Female	trans
cg04206665_ENSG00000227050	0.000151279	0.000351252	-0.441709144	M1	Female	trans
cg11341215_ENSG00000225478	0.00015128	0.000351254	-0.427028292	M1	Female	trans
cg17918676_COL4A2	0.000151282	0.000351257	-0.455395037	M1	Female	trans
cg07485723_RNU6-1272P	0.000151283	0.00035126	0.372137143	M1	Female	trans
cg26258846_RNA5S16	0.000151284	0.000351261	0.69281404	M1	Female	trans
cg04566147_MT1XP1	0.000151284	0.000351262	0.433761108	M1	Female	trans
cg03659680_RNU6-1077P	0.000151285	0.000351262	-0.530707332	M1	Female	trans
cg07485723_RPS29P12	0.000151286	0.000351264	0.290844645	M1	Female	trans
cg20369573_TUBAP9	0.000151287	0.000351264	-0.40890016	M1	Female	trans
cg09623010_ENSG00000228933	0.000151288	0.000351266	-0.410420596	M1	Female	trans
cg08517984_RNU6-563P	0.000151288	0.000351267	-0.411233108	M1	Female	trans
cg26970242_LINC00607	0.000151291	0.000351271	-0.674535457	M1	Female	trans
cg16792066_POU4F2	0.000151292	0.000351273	0.372472458	M1	Female	trans
cg00044848_ENSG00000240527	0.000151292	0.000351273	-0.429320358	M1	Female	trans
cg01008267_ZNF849P	0.000151293	0.000351273	-0.468798218	M1	Female	trans
cg24169118_HOXA7	0.000151293	0.000351273	-0.543259648	M1	Female	trans
cg25795606_OR7C1	0.000151293	0.000351274	-0.496559408	M1	Female	trans
cg03397234_SBSPON	0.000151295	0.000351277	0.552621877	M1	Female	trans
cg09259018_TF	0.000151296	0.000351279	-0.460444678	M1	Female	trans
cg11597277_RNU6-194P	0.000151297	0.000351279	-0.483797185	M1	Female	trans
cg20683039_ALDOAP1	0.000151297	0.000351279	0.564807234	M1	Female	trans
cg19362774_RNU6-370P	0.000151297	0.000351279	-0.533302531	M1	Female	trans
cg19115205_ZNF232	0.000151298	0.000351279	-0.627250955	M1	Female	trans
cg13706899_SNORD121B	0.0001513	0.000351284	-0.376640838	M1	Female	trans
cg18748549_LINC02817	0.000151301	0.000351284	-0.334654165	M1	Female	trans
cg26613778_VTRNA1-1	0.000151301	0.000351284	-0.605052336	M1	Female	trans
cg17454173_ENSG00000234604	0.000151301	0.000351284	-0.44338772	M1	Female	trans
cg17266780_SNORD93	0.000151302	0.000351285	-0.399473872	M1	Female	trans
cg02426343_ARHGDIG	0.000151303	0.000351286	0.719018578	M1	Female	trans
cg24267358_SLC45A3	0.000151304	0.000351287	0.478414256	M1	Female	trans
cg25206138_ENSG00000235819	0.000151306	0.000351292	-0.429476896	M1	Female	trans
cg17600784_CTAGE7P	0.000151309	0.000351298	-0.374370054	M1	Female	trans
cg26231430_THEG	0.000151311	0.000351301	-0.50122825	M1	Female	trans
cg11390628_ENSG00000215409	0.000151314	0.000351309	-0.656917216	M1	Female	trans
cg04667681_LINC01515	0.000151315	0.00035131	-0.397744805	M1	Female	trans
cg13468961_RNU6-11P	0.000151316	0.00035131	-0.458240763	M1	Female	trans
cg04523729_RNU6-953P	0.000151316	0.00035131	-0.441266794	M1	Female	trans
cg09162333_SYTL1	0.000151317	0.000351311	-0.534968406	M1	Female	trans
cg21766141_UBQLN2	0.000151317	0.000351311	-0.340869979	M1	Female	trans
cg16565439_ENSG00000200753	0.000151317	0.000351311	-0.336814906	M1	Female	trans
cg17600784_EEF1A1P25	0.000151324	0.000351324	-0.395095272	M1	Female	trans
cg01821644_MPC1L	0.000151324	0.000351324	-0.386732708	M1	Female	trans
cg19115205_ENSG00000228702	0.000151325	0.000351324	-0.584425517	M1	Female	trans
cg05703749_ENSG00000236941	0.000151325	0.000351324	-0.571933453	M1	Female	trans
cg14086691_ENSG00000233519	0.000151326	0.000351324	-0.433412246	M1	Female	trans
cg15197135_RANBP6	0.000151328	0.000351324	-0.389227311	M1	Female	trans
cg04544994_ENSG00000223492	0.000151328	0.000351324	-0.545972067	M1	Female	trans
cg00445548_HOXC13	0.000151328	0.000351324	0.212612696	M1	Female	trans
cg00445548_SNORD42A	0.000151328	0.000351324	0.670844624	M1	Female	trans
cg00445548_LINC01677	0.000151328	0.000351324	0.670844624	M1	Female	trans
cg00445548_MIR1185-2	0.000151328	0.000351324	0.670844624	M1	Female	trans
cg00445548_KRTAP6-2	0.000151328	0.000351324	0.476125488	M1	Female	trans
cg00445548_LINC00229	0.000151328	0.000351324	0.294237226	M1	Female	trans
cg00445548_ENSG00000227493	0.000151328	0.000351324	0.476125488	M1	Female	trans
cg00445548_ENSG00000229858	0.000151328	0.000351324	0.319275577	M1	Female	trans
cg00445548_ENSG00000237445	0.000151328	0.000351324	0.670844624	M1	Female	trans
cg00445548_ENSG00000241777	0.000151328	0.000351324	0.670844624	M1	Female	trans
cg24430871_RHEBP1	0.000151329	0.000351324	-0.406583331	M1	Female	trans
cg05326756_LMAN1L	0.000151329	0.000351324	-0.890233712	M1	Female	trans
cg01952618_IDH1-AS1	0.00015133	0.000351324	-0.59365339	M1	Female	trans
cg12238738_SKP1P1	0.00015133	0.000351324	-0.642205686	M1	Female	trans
cg00535538_ACVR1C	0.00015133	0.000351324	-0.560575055	M1	Female	trans
cg16278658_TNC	0.00015133	0.000351324	-0.494304346	M1	Female	trans
cg17055934_NOXO1	0.000151332	0.000351327	0.296698979	M1	Female	trans
cg22930385_TNFRSF10C	0.000151334	0.000351332	-0.59469038	M1	Female	trans
cg10826174_TCF21	0.000151336	0.000351334	-0.386483122	M1	Female	trans
cg12769994_IGKV2-24	0.000151336	0.000351334	0.190985629	M1	Female	trans
cg09799441_SPATC1L	0.000151336	0.000351335	1.20772997	M1	Female	trans
cg24463527_RPL39P29	0.000151337	0.000351336	-0.306408135	M1	Female	trans
cg23296665_SLC17A5	0.000151339	0.000351338	-0.897708932	M1	Female	trans
cg12424965_ENSG00000226207	0.000151339	0.000351338	-0.361042393	M1	Female	trans
cg14919558_UBTFL7	0.000151339	0.000351338	0.521435265	M1	Female	trans
cg02443896_SPATA7	0.00015134	0.000351339	-0.59052618	M1	Female	trans
cg22108143_ENSG00000228201	0.000151341	0.000351341	-0.477596002	M1	Female	trans
cg26718078_RNF152P1	0.000151341	0.000351341	-0.740530164	M1	Female	trans
cg04934246_SPANXB1	0.000151343	0.000351345	-0.578141871	M1	Female	trans
cg18057692_HMGCLL1	0.000151344	0.000351346	-0.517289971	M1	Female	trans
cg19763463_TMSB4XP8	0.000151346	0.000351349	-0.496444869	M1	Female	trans
cg12010643_INSYN1	0.000151347	0.00035135	-0.46708029	M1	Female	trans
cg13631245_ENSG00000232642	0.000151349	0.000351353	-0.546896699	M1	Female	trans
cg05453042_OFD1P2Y	0.00015135	0.000351356	-0.520427687	M1	Female	trans
cg22876699_VSIG8	0.000151351	0.000351357	0.382248615	M1	Female	trans
cg04721764_LAMTOR3P1	0.000151352	0.000351359	-0.472096188	M1	Female	trans
cg24001233_CAPN11	0.000151353	0.000351359	-0.358773085	M1	Female	trans
cg12419862_ZRSR2	0.000151353	0.00035136	0.421096889	M1	Female	trans
cg15166583_CPEB4	0.000151354	0.00035136	-0.480905459	M1	Female	trans
cg09562938_POTEC	0.000151356	0.000351365	-0.604191868	M1	Female	trans
cg25787670_ENSG00000229731	0.000151356	0.000351365	-0.549759171	M1	Female	trans
cg15930673_MIR619	0.000151357	0.000351365	-0.428316877	M1	Female	trans
cg06892898_AMD1P1	0.000151358	0.000351367	-0.640574727	M1	Female	trans
cg11993171_KRT75	0.000151358	0.000351367	-0.378375103	M1	Female	trans
cg01093934_ENSG00000228098	0.000151359	0.000351367	-0.570867569	M1	Female	trans
cg23290207_PCYT1B-AS1	0.000151361	0.000351371	0.363856285	M1	Female	trans
cg19822890_TRAJ25	0.000151362	0.000351373	-0.387371291	M1	Female	trans
cg05563033_CHCHD4P4	0.000151362	0.000351373	-0.474192768	M1	Female	trans
cg02768760_IGF1R	0.000151364	0.000351376	-0.446680031	M1	Female	trans
cg15644305_PTPRN2-AS1	0.000151364	0.000351376	-0.424595925	M1	Female	trans
cg09476440_TH2LCRR	0.000151364	0.000351376	-0.406707417	M1	Female	trans
cg03559183_GPR82	0.000151366	0.000351379	-0.449304776	M1	Female	trans
cg10899547_ENSG00000235880	0.000151366	0.000351379	0.460946818	M1	Female	trans
cg05931497_ENSG00000179755	0.000151368	0.00035138	-0.445925002	M1	Female	trans
cg22394530_ENSG00000232999	0.000151368	0.00035138	-0.579403568	M1	Female	trans
cg24639178_ENSG00000230485	0.000151368	0.00035138	-0.55529245	M1	Female	trans
cg24171294_SGSM1	0.000151369	0.000351381	-0.463042807	M1	Female	trans
cg05601623_RPTN	0.00015137	0.000351383	0.449377443	M1	Female	trans
cg14045652_MARCHF4	0.000151372	0.000351385	-0.541879057	M1	Female	trans
cg10185650_HRK	0.000151372	0.000351385	-0.512976993	M1	Female	trans
cg09113298_GPR32	0.000151372	0.000351385	0.571129765	M1	Female	trans
cg01708411_RAB27A	0.000151372	0.000351385	0.487034735	M1	Female	trans
cg10313151_ENSG00000212228	0.000151372	0.000351385	-0.8051811	M1	Female	trans
cg26759296_RPS29P19	0.000151374	0.000351388	-0.425780061	M1	Female	trans
cg05373251_RN7SL97P	0.000151376	0.000351389	-0.638289069	M1	Female	trans
cg22814961_ENSG00000229662	0.000151376	0.000351389	0.490006962	M1	Female	trans
cg22814961_ENSG00000233139	0.000151376	0.000351389	0.490006962	M1	Female	trans
cg22814961_ENSG00000234792	0.000151376	0.000351389	0.490006962	M1	Female	trans
cg14047008_PLA2G2C	0.000151377	0.00035139	-0.445829874	M1	Female	trans
cg15505203_AKAP1	0.000151377	0.00035139	-0.611359381	M1	Female	trans
cg14047841_ENSG00000240441	0.000151378	0.00035139	-0.68717458	M1	Female	trans
cg08189964_LINC00460	0.000151379	0.00035139	0.156219649	M1	Female	trans
cg06757994_RNU6-1303P	0.000151381	0.00035139	-0.339788061	M1	Female	trans
cg00169748_ENSG00000224092	0.000151382	0.00035139	-0.360144059	M1	Female	trans
cg09016212_USP9YP27	0.000151382	0.00035139	0.569604171	M1	Female	trans
cg05436064_LINC02026	0.000151382	0.00035139	0.587711377	M1	Female	trans
cg19236996_IGKV1-16	0.000151383	0.00035139	-0.238610214	M1	Female	trans
cg18818342_RNA5SP361	0.000151384	0.00035139	-0.466966203	M1	Female	trans
cg03023681_SOX14	0.000151384	0.00035139	-0.238007779	M1	Female	trans
cg03023681_SDAD1P4	0.000151384	0.00035139	-0.332776006	M1	Female	trans
cg03023681_VENTXP7	0.000151384	0.00035139	-0.572099501	M1	Female	trans
cg03023681_RNA5SP215	0.000151384	0.00035139	-0.572099501	M1	Female	trans
cg03023681_LINC01047	0.000151384	0.00035139	-0.572099501	M1	Female	trans
cg03023681_ZNF971P	0.000151384	0.00035139	-0.572099501	M1	Female	trans
cg03023681_PIEZO1P2	0.000151384	0.00035139	-0.173151614	M1	Female	trans
cg03023681_RNU6-98P	0.000151384	0.00035139	-0.572099501	M1	Female	trans
cg03023681_ENSG00000226905	0.000151384	0.00035139	-0.572099501	M1	Female	trans
cg03023681_GPR50-AS1	0.000151384	0.00035139	-0.572099501	M1	Female	trans
cg03023681_ENSG00000240973	0.000151384	0.00035139	-0.383936019	M1	Female	trans
cg03023681_MTND2P20	0.000151384	0.00035139	-0.256612137	M1	Female	trans
cg03653504_CCNA2	0.000151386	0.00035139	-0.510753407	M1	Female	trans
cg06752985_CHI3L2	0.000151386	0.00035139	-0.315659109	M1	Female	trans
cg08402107_PMFBP1	0.000151387	0.00035139	0.381770995	M1	Female	trans
cg06302718_IMPDH1P5	0.000151387	0.00035139	-0.492908891	M1	Female	trans
cg10526733_BRWD1P3	0.000151388	0.00035139	0.330555687	M1	Female	trans
cg00060475_ENSG00000230829	0.000151388	0.00035139	-0.371033433	M1	Female	trans
cg03549227_NAIPP2	0.000151388	0.00035139	-0.517800645	M1	Female	trans
cg03575231_MFAP4	0.000151388	0.00035139	-0.421872763	M1	Female	trans
cg09055743_Metazoa_SRP	0.000151389	0.00035139	-0.446085886	M1	Female	trans
cg17918676_ENSG00000228829	0.00015139	0.00035139	-0.494461929	M1	Female	trans
cg04874862_B4GALNT4	0.00015139	0.00035139	-0.548070538	M1	Female	trans
cg17751555_SNORD19C	0.000151391	0.00035139	-0.474309567	M1	Female	trans
cg16062368_CTBP2P5	0.000151394	0.00035139	-0.244570407	M1	Female	trans
cg16062368_YBX1P9	0.000151394	0.00035139	-0.386988242	M1	Female	trans
cg16062368_RNU6-1249P	0.000151394	0.00035139	-0.182959757	M1	Female	trans
cg16062368_ENSG00000169164	0.000151394	0.00035139	-0.182959757	M1	Female	trans
cg16062368_ENSG00000213750	0.000151394	0.00035139	-0.489140815	M1	Female	trans
cg16062368_RPL23AP39	0.000151394	0.00035139	-0.545253275	M1	Female	trans
cg16062368_RNA5SP184	0.000151394	0.00035139	-0.317160226	M1	Female	trans
cg16062368_PRELID1P2	0.000151394	0.00035139	-0.545253275	M1	Female	trans
cg16062368_KRT18P66	0.000151394	0.00035139	-0.545253275	M1	Female	trans
cg16062368_SLC22A12	0.000151394	0.00035139	-0.545253275	M1	Female	trans
cg16062368_RNY3P5	0.000151394	0.00035139	-0.545253275	M1	Female	trans
cg16062368_ENSG00000223421	0.000151394	0.00035139	-0.545253275	M1	Female	trans
cg16062368_ENSG00000225055	0.000151394	0.00035139	-0.545253275	M1	Female	trans
cg16062368_ENSG00000225448	0.000151394	0.00035139	-0.545253275	M1	Female	trans
cg16062368_ENSG00000230472	0.000151394	0.00035139	-0.545253275	M1	Female	trans
cg16062368_ENSG00000231630	0.000151394	0.00035139	-0.545253275	M1	Female	trans
cg16062368_ENSG00000231855	0.000151394	0.00035139	-0.545253275	M1	Female	trans
cg16062368_ENSG00000232249	0.000151394	0.00035139	-0.117079169	M1	Female	trans
cg05332565_ENSG00000228587	0.000151395	0.000351391	-0.486119134	M1	Female	trans
cg23806703_CFAP221	0.000151396	0.000351392	-0.517856295	M1	Female	trans
cg22363520_RIPPLY3	0.000151396	0.000351392	-0.567140589	M1	Female	trans
cg01086039_HDAC1P2	0.000151397	0.000351392	-0.628753517	M1	Female	trans
cg02768760_IGHV4-39	0.000151397	0.000351392	-0.334523847	M1	Female	trans
cg16599577_SOBP	0.000151397	0.000351392	-0.598570804	M1	Female	trans
cg01454124_RNU6-746P	0.000151397	0.000351392	-0.634049063	M1	Female	trans
cg01200442_RPL21P41	0.000151398	0.000351393	0.299373635	M1	Female	trans
cg18447344_IGSF1	0.000151399	0.000351393	-0.537988429	M1	Female	trans
cg16368146_MEDAG	0.000151399	0.000351393	0.556685182	M1	Female	trans
cg11687389_CARD11-AS1	0.000151399	0.000351393	-0.425592056	M1	Female	trans
cg08056069_FGB	0.0001514	0.000351395	0.514348749	M1	Female	trans
cg25353287_TFDP3	0.000151401	0.000351396	-0.426608282	M1	Female	trans
cg01612190_KCNAB1-AS1	0.000151402	0.000351399	-0.368850901	M1	Female	trans
cg26127219_RN7SKP180	0.000151403	0.0003514	-0.633601445	M1	Female	trans
cg20888499_NF1P5	0.000151403	0.0003514	-0.453245442	M1	Female	trans
cg24304928_OSBPL10-AS1	0.000151404	0.000351401	-0.398619333	M1	Female	trans
cg25855415_CHERP	0.000151405	0.000351402	0.484736984	M1	Female	trans
cg14484356_ENSG00000176134	0.000151405	0.000351402	-0.327411868	M1	Female	trans
cg02579706_ENSG00000225903	0.000151406	0.000351402	-0.493840476	M1	Female	trans
cg04438156_PPIAP13	0.000151407	0.000351404	-0.471563275	M1	Female	trans
cg03817621_GLP2R	0.000151408	0.000351405	-0.336564238	M1	Female	trans
cg03773226_RNU6-1274P	0.000151409	0.000351407	0.414492756	M1	Female	trans
cg13961318_PTMAP4	0.000151409	0.000351407	-0.545410306	M1	Female	trans
cg02443896_DNAH11	0.00015141	0.000351407	-0.57809839	M1	Female	trans
cg20504446_GSTA10P	0.00015141	0.000351408	-0.414383843	M1	Female	trans
cg04398282_ENSG00000229242	0.000151411	0.000351409	-0.628373886	M1	Female	trans
cg09814167_ENSG00000232576	0.000151412	0.000351411	-0.543339703	M1	Female	trans
cg09162333_YJU2	0.000151413	0.000351411	-0.553638537	M1	Female	trans
cg04667681_SGSM3-AS1	0.000151413	0.000351411	-0.394925641	M1	Female	trans
cg02990361_MRM2	0.000151414	0.000351414	0.419618397	M1	Female	trans
cg11348583_LINC01445	0.000151415	0.000351415	-0.336656568	M1	Female	trans
cg02243157_ANPEP	0.000151416	0.000351416	-0.374503828	M1	Female	trans
cg14562930_CRISP2	0.000151416	0.000351416	0.395965501	M1	Female	trans
cg18888655_KNDC1	0.000151417	0.000351416	-0.515524868	M1	Female	trans
cg01473983_CARHSP1	0.000151419	0.000351422	-0.577694262	M1	Female	trans
cg06618927_DEFB122	0.00015142	0.000351423	-0.560507007	M1	Female	trans
cg14114155_PPP6R2P1	0.000151423	0.000351427	0.76272434	M1	Female	trans
cg25284798_NUTM2G	0.000151423	0.000351427	-0.375733502	M1	Female	trans
cg04667681_ENSG00000234567	0.000151423	0.000351427	-0.427059551	M1	Female	trans
cg16080175_ENSG00000220139	0.000151424	0.000351428	-0.637812949	M1	Female	trans
cg08630891_ENSG00000242753	0.000151427	0.000351435	-0.29024671	M1	Female	trans
cg03143591_RNU6-552P	0.000151427	0.000351435	-0.631338396	M1	Female	trans
cg22280068_ENSG00000228560	0.000151428	0.000351435	-0.347956807	M1	Female	trans
cg10668982_SLC2A2	0.00015143	0.00035144	-0.471762295	M1	Female	trans
cg16802996_ENSG00000233912	0.000151431	0.00035144	-0.454093586	M1	Female	trans
cg02066813_SLC25A6P6	0.000151431	0.00035144	-0.486285688	M1	Female	trans
cg24976563_LINC02090	0.000151431	0.00035144	-0.520892836	M1	Female	trans
cg07492518_RPS6P2	0.000151432	0.000351442	0.520625693	M1	Female	trans
cg19277969_AGL	0.000151433	0.000351444	-0.553578657	M1	Female	trans
cg11702172_RNU6-602P	0.000151436	0.000351449	-0.50719941	M1	Female	trans
cg08094235_ENSG00000240441	0.000151438	0.000351452	-0.503418349	M1	Female	trans
cg23727505_CSN1S2AP	0.000151439	0.000351453	-0.404695243	M1	Female	trans
cg02096001_KLHL14	0.000151441	0.000351458	0.469011985	M1	Female	trans
cg09809224_ENSG00000224545	0.000151442	0.000351458	-0.682331155	M1	Female	trans
cg01230890_EN1	0.000151442	0.000351458	-0.523156909	M1	Female	trans
cg04493778_RP1L1	0.000151442	0.000351458	-0.352951592	M1	Female	trans
cg01214054_KRTAP1-5	0.000151442	0.000351458	0.549725398	M1	Female	trans
cg19810457_TRIM64B	0.000151443	0.000351458	-0.473035243	M1	Female	trans
cg04492287_OGDH	0.000151445	0.000351464	-0.512531518	M1	Female	trans
cg23965481_ENSG00000227292	0.000151446	0.000351465	0.418135338	M1	Female	trans
cg09588157_RNU6-1317P	0.000151446	0.000351465	-0.331970313	M1	Female	trans
cg25445017_ENSG00000232009	0.000151448	0.000351468	0.458242352	M1	Female	trans
cg25040746_XCR1	0.000151449	0.00035147	-0.587378108	M1	Female	trans
cg23983887_GPR32	0.00015145	0.000351472	0.550514434	M1	Female	trans
cg02399464_TSPEAR-AS2	0.000151454	0.000351479	0.582364925	M1	Female	trans
cg13565400_ENSG00000218766	0.000151455	0.000351481	0.431337521	M1	Female	trans
cg02931193_ZNF727	0.000151455	0.000351481	-0.637855131	M1	Female	trans
cg21991185_RN7SL685P	0.000151457	0.000351485	-0.331698111	M1	Female	trans
cg05440526_STX1B	0.00015146	0.000351489	-0.481763828	M1	Female	trans
cg12944418_MIR584	0.00015146	0.000351489	-0.410115142	M1	Female	trans
cg15011734_ENSG00000241754	0.00015146	0.000351489	-0.928335413	M1	Female	trans
cg25477542_ENSG00000234503	0.000151461	0.000351489	-0.536431652	M1	Female	trans
cg25284798_CTRC	0.000151461	0.000351489	-0.38566666	M1	Female	trans
cg19586889_C1orf100	0.000151461	0.000351489	-0.397583448	M1	Female	trans
cg11393028_FRG2B	0.000151461	0.000351489	-0.639966792	M1	Female	trans
cg16216905_LINC00313	0.000151462	0.000351489	0.489797701	M1	Female	trans
cg21673338_RAD52	0.000151462	0.000351489	-0.457727755	M1	Female	trans
cg25699417_NPM1P4	0.000151468	0.000351502	-0.512779953	M1	Female	trans
cg04492287_MZT2B	0.000151468	0.000351502	-0.525421253	M1	Female	trans
cg11002721_GATA5	0.000151469	0.000351503	-0.408334866	M1	Female	trans
cg24866437_C3orf20	0.00015147	0.000351505	-0.421022735	M1	Female	trans
cg04844534_ENSG00000236425	0.000151472	0.000351509	0.538726084	M1	Female	trans
cg00879723_PROK1	0.000151475	0.00035151	-0.672923226	M1	Female	trans
cg27113091_IGKV2D-26	0.000151478	0.00035151	-0.075873864	M1	Female	trans
cg27113091_RPA2P2	0.000151478	0.00035151	-0.254723309	M1	Female	trans
cg27113091_GRPEL2P2	0.000151478	0.00035151	-0.333337783	M1	Female	trans
cg27113091_LINC01804	0.000151478	0.00035151	-0.681780364	M1	Female	trans
cg27113091_MIR1-1HG	0.000151478	0.00035151	-0.539396789	M1	Female	trans
cg27113091_ENSG00000225304	0.000151478	0.00035151	-0.624396925	M1	Female	trans
cg27113091_ENSG00000225387	0.000151478	0.00035151	-0.340890182	M1	Female	trans
cg27113091_ACTG1P21	0.000151478	0.00035151	-0.759991735	M1	Female	trans
cg27113091_RNA5SP232	0.000151478	0.00035151	-0.759991735	M1	Female	trans
cg27113091_OR51N1P	0.000151478	0.00035151	-0.306550566	M1	Female	trans
cg27113091_ENSG00000227459	0.000151478	0.00035151	-0.759991735	M1	Female	trans
cg27113091_ENSG00000227930	0.000151478	0.00035151	-0.759991735	M1	Female	trans
cg27113091_ENSG00000236238	0.000151478	0.00035151	-0.759991735	M1	Female	trans
cg00340919_DAZ1	0.000151481	0.000351516	-0.647698626	M1	Female	trans
cg10488013_CDKL1	0.000151482	0.000351519	-0.418947281	M1	Female	trans
cg04353171_SNORD18	0.000151483	0.00035152	0.450195989	M1	Female	trans
cg02268738_ENSG00000232072	0.000151483	0.00035152	-0.491987533	M1	Female	trans
cg12877532_UMAD1	0.000151484	0.000351522	-0.380598808	M1	Female	trans
cg11600697_SYT6	0.000151485	0.000351523	0.434146529	M1	Female	trans
cg21351392_TSPEAR-AS2	0.000151486	0.000351524	-0.422906764	M1	Female	trans
cg08880327_CT47A11	0.000151487	0.000351526	-0.308986943	M1	Female	trans
cg26189037_RNU4-17P	0.000151488	0.000351527	-0.458032335	M1	Female	trans
cg18208998_ENSG00000225365	0.000151489	0.000351528	-0.263060884	M1	Female	trans
cg20237815_USH1G	0.000151489	0.000351528	-0.693748902	M1	Female	trans
cg17266282_WBP1P2	0.00015149	0.000351528	0.521963678	M1	Female	trans
cg16278658_FCRLB	0.000151491	0.00035153	-0.432892926	M1	Female	trans
cg02695239_ENSG00000111780	0.000151494	0.000351536	-0.641110043	M1	Female	trans
cg08333487_SLC7A1	0.000151494	0.000351536	-0.367884182	M1	Female	trans
cg15790457_CELA2B	0.000151496	0.00035154	-0.49733205	M1	Female	trans
cg00303919_ENSG00000187185	0.000151496	0.00035154	-0.509177839	M1	Female	trans
cg19838384_PHBP11	0.000151497	0.000351541	0.70235052	M1	Female	trans
cg14303122_QRFP	0.000151497	0.000351541	-0.521211647	M1	Female	trans
cg03272877_ACADM	0.000151499	0.000351544	0.697006435	M1	Female	trans
cg13508402_ENSG00000240518	0.0001515	0.000351546	-0.457901777	M1	Female	trans
cg20241816_PMCHL1	0.000151501	0.000351548	-0.459572893	M1	Female	trans
cg03044157_ENSG00000239783	0.000151502	0.000351549	-0.365025367	M1	Female	trans
cg25168653_COX4I1P2	0.000151503	0.000351549	0.646578172	M1	Female	trans
cg16626067_ZFY	0.000151503	0.00035155	0.607179621	M1	Female	trans
cg06736785_U2AF2	0.000151506	0.000351556	-0.544290103	M1	Female	trans
cg24996565_KANSL1-AS1	0.000151508	0.000351559	0.421362985	M1	Female	trans
cg20375654_RN7SL259P	0.000151512	0.000351568	-0.502252949	M1	Female	trans
cg13249146_SNORD93	0.000151513	0.00035157	-0.556287371	M1	Female	trans
cg07164224_PCDH11Y	0.000151514	0.00035157	0.552467558	M1	Female	trans
cg03167415_OR52K1	0.000151514	0.00035157	-0.475337547	M1	Female	trans
cg12485685_ARAFP1	0.000151515	0.000351571	-0.994082092	M1	Female	trans
cg06376786_ODAPH	0.000151515	0.000351571	-0.349061764	M1	Female	trans
cg11341215_TMC7	0.000151515	0.000351572	-0.497274467	M1	Female	trans
cg25138053_MRPS21P5	0.000151519	0.00035158	0.561283929	M1	Female	trans
cg20313696_HJURP	0.00015152	0.000351581	-0.575356617	M1	Female	trans
cg16124920_HMGN2P10	0.00015152	0.000351581	0.483195825	M1	Female	trans
cg06322601_FASTK	0.000151522	0.000351584	-0.412353462	M1	Female	trans
cg17613326_FAIM2	0.000151522	0.000351584	0.479779902	M1	Female	trans
cg05948955_RNA5SP308	0.000151523	0.000351584	-0.352037777	M1	Female	trans
cg03623045_NXPH3	0.000151523	0.000351584	-0.588178197	M1	Female	trans
cg11459852_ACVR2B	0.000151523	0.000351584	0.487125454	M1	Female	trans
cg22646311_HTR7P1	0.000151524	0.000351584	0.432450485	M1	Female	trans
cg01573859_FAM170A	0.000151525	0.000351585	-0.608077323	M1	Female	trans
cg14203970_BOD1L2	0.000151525	0.000351585	-0.343192939	M1	Female	trans
cg23131393_SSBP3-AS1	0.000151526	0.000351585	-0.494095712	M1	Female	trans
cg08081346_ENSG00000223634	0.000151526	0.000351585	-0.360101029	M1	Female	trans
cg00770964_TMEM81	0.000151527	0.000351585	0.687815959	M1	Female	trans
cg13626825_LUZP4	0.000151527	0.000351585	-0.638460084	M1	Female	trans
cg17013778_LINC02636	0.000151527	0.000351585	-0.398190444	M1	Female	trans
cg25121292_RNA5SP483	0.000151527	0.000351585	0.470760233	M1	Female	trans
cg23209353_MED4-AS1	0.000151527	0.000351585	-0.459061385	M1	Female	trans
cg06259339_ENSG00000237342	0.000151528	0.000351587	-0.544598378	M1	Female	trans
cg13917481_CREB3L1	0.000151529	0.000351587	-0.415237125	M1	Female	trans
cg02835401_RPS27P23	0.000151529	0.000351587	-0.463186002	M1	Female	trans
cg01521225_TNNT1	0.00015153	0.000351589	-0.293354573	M1	Female	trans
cg11995490_CCDC146	0.000151531	0.000351591	-0.489967502	M1	Female	trans
cg23397147_DDX11	0.000151533	0.000351592	-0.474563906	M1	Female	trans
cg11978593_GJC1	0.000151534	0.000351594	-0.33071375	M1	Female	trans
cg25421560_RPS26P3	0.000151535	0.000351597	-0.629049856	M1	Female	trans
cg03322752_ENSG00000227365	0.000151536	0.000351598	-0.679387146	M1	Female	trans
cg00687306_ACTN2	0.000151537	0.000351599	-0.339031087	M1	Female	trans
cg24949324_RNVU1-32	0.000151537	0.000351599	-0.623040987	M1	Female	trans
cg06449486_TEX44	0.000151538	0.000351602	0.378568433	M1	Female	trans
cg07201235_CHRNA6	0.000151541	0.000351605	-0.653659125	M1	Female	trans
cg10835559_U8	0.000151542	0.000351607	-0.416942218	M1	Female	trans
cg10100831_IGHV4-39	0.000151542	0.000351607	-0.378421571	M1	Female	trans
cg00147216_RPL10P2	0.000151543	0.000351608	-0.265915029	M1	Female	trans
cg12750675_ENSG00000179755	0.000151543	0.000351608	-0.42920957	M1	Female	trans
cg08445957_ABHD3	0.000151544	0.00035161	-0.416627088	M1	Female	trans
cg06836895_OR1N1	0.000151545	0.000351611	-0.287059567	M1	Female	trans
cg02720442_SOX4	0.000151546	0.000351612	0.497771497	M1	Female	trans
cg07360017_ENSG00000203648	0.000151547	0.000351613	-0.558864431	M1	Female	trans
cg19740643_ENSG00000225002	0.000151547	0.000351614	-0.377922097	M1	Female	trans
cg02530753_S100A13	0.000151548	0.000351615	-0.513323563	M1	Female	trans
cg04278770_PPIAP7	0.000151549	0.000351616	-0.53087839	M1	Female	trans
cg06736785_UBR1	0.00015155	0.000351618	0.467275486	M1	Female	trans
cg22646760_LINC01851	0.000151554	0.000351627	0.699579544	M1	Female	trans
cg11091734_LRRC32	0.000151555	0.000351629	-0.330490876	M1	Female	trans
cg15687646_RGS8	0.000151557	0.000351632	-0.579737055	M1	Female	trans
cg14635551_ENSG00000230968	0.000151558	0.000351633	-0.268832095	M1	Female	trans
cg24329141_ENSG00000236108	0.000151558	0.000351633	-0.432742049	M1	Female	trans
cg26081618_L3HYPDH	0.000151559	0.000351633	0.42544297	M1	Female	trans
cg00204065_UBE2E2-AS1	0.000151562	0.000351639	-0.709439284	M1	Female	trans
cg00879723_MFAP3L	0.000151565	0.000351646	-0.62671714	M1	Female	trans
cg05836256_ENSG00000230572	0.000151565	0.000351646	-0.359464646	M1	Female	trans
cg00879723_KRT37	0.000151566	0.000351646	-0.648910194	M1	Female	trans
cg25855415_CTSD	0.000151571	0.000351657	0.483287467	M1	Female	trans
cg06854495_GPR89P	0.000151572	0.000351659	-0.436537236	M1	Female	trans
cg16875122_ENSG00000236425	0.000151572	0.000351659	0.561154738	M1	Female	trans
cg04667681_GRIK2	0.000151573	0.000351659	-0.401920647	M1	Female	trans
cg20595219_RNU6-984P	0.000151573	0.00035166	-0.486619875	M1	Female	trans
cg09814167_LINC00205	0.000151576	0.000351665	-0.456651587	M1	Female	trans
cg23216724_RNU6-1208P	0.000151577	0.000351666	-0.356326534	M1	Female	trans
cg15781610_RNU6-984P	0.000151577	0.000351666	0.510526606	M1	Female	trans
cg02934649_ENSG00000237888	0.000151579	0.000351671	-0.447443178	M1	Female	trans
cg03367264_LMLN-AS1	0.000151581	0.000351674	0.512784108	M1	Female	trans
cg18174486_PBX1-AS1	0.000151583	0.000351677	-0.464346436	M1	Female	trans
cg21077049_MTCO1P51	0.000151583	0.000351678	-0.434303825	M1	Female	trans
cg23815537_CCDC185	0.000151585	0.000351679	-0.464006768	M1	Female	trans
cg06711306_RNU6-1113P	0.000151585	0.000351679	0.549403788	M1	Female	trans
cg06711306_UBE2V1P3	0.000151585	0.000351679	0.549403788	M1	Female	trans
cg06711306_UBE2V1P9	0.000151585	0.000351679	0.549403788	M1	Female	trans
cg20505445_TRPV6	0.000151586	0.000351681	-0.524213927	M1	Female	trans
cg24279418_PLK5	0.000151587	0.000351681	-0.539188949	M1	Female	trans
cg13242077_RNU6-865P	0.000151588	0.000351682	-0.429517814	M1	Female	trans
cg23893635_MPPED2	0.000151589	0.000351684	-0.415891902	M1	Female	trans
cg11390628_PLXDC2	0.00015159	0.000351684	-0.630024771	M1	Female	trans
cg10207609_ENSG00000137808	0.00015159	0.000351684	-0.508997424	M1	Female	trans
cg14594743_PSAPL1	0.00015159	0.000351684	-0.439756672	M1	Female	trans
cg10723869_ABCC13	0.00015159	0.000351684	-0.77724181	M1	Female	trans
cg10429221_SNORD48	0.000151591	0.000351684	-0.638908953	M1	Female	trans
cg26329715_SOX13	0.000151591	0.000351684	-0.450507801	M1	Female	trans
cg06820104_ENSG00000241828	0.000151592	0.000351685	-0.91338036	M1	Female	trans
cg19197744_ENSG00000233968	0.000151592	0.000351685	0.468167184	M1	Female	trans
cg25706257_TUFT1	0.000151592	0.000351686	-0.369356519	M1	Female	trans
cg09055519_SLC7A1	0.000151593	0.000351686	-0.396616825	M1	Female	trans
cg18438405_OR4D1	0.000151594	0.000351687	-0.619336427	M1	Female	trans
cg15408512_RPLP0P1	0.000151599	0.000351697	-0.498006152	M1	Female	trans
cg01086039_ENSG00000240573	0.000151599	0.000351697	-0.763594339	M1	Female	trans
cg09963191_EFCAB9	0.0001516	0.000351699	0.483157159	M1	Female	trans
cg23885472_RN7SKP225	0.000151601	0.000351701	-0.405738407	M1	Female	trans
ch.20.50133246R_HOXB9	0.000151602	0.000351702	-0.040887997	M1	Female	trans
cg24411946_ENSG00000212608	0.000151602	0.000351703	-0.468498424	M1	Female	trans
cg07543199_ENSG00000226403	0.000151603	0.000351704	-0.38088859	M1	Female	trans
cg25479848_RNU6-79P	0.000151605	0.000351708	-0.459659387	M1	Female	trans
cg18248236_CCNT2P1	0.000151606	0.000351708	-0.305871323	M1	Female	trans
cg09480190_ENSG00000228123	0.000151606	0.000351709	-0.64434631	M1	Female	trans
cg20936529_ENSG00000223808	0.00015161	0.000351717	-0.625371588	M1	Female	trans
cg18266472_ENSG00000235834	0.000151612	0.00035172	0.361715936	M1	Female	trans
cg25293880_RNU6-813P	0.000151613	0.000351723	-0.202443319	M1	Female	trans
cg03835987_SHISA2	0.000151614	0.000351724	-0.623920027	M1	Female	trans
cg26594488_RPL7P52	0.000151616	0.000351727	-0.438026894	M1	Female	trans
cg06494592_ZNF730	0.000151617	0.000351729	0.465062263	M1	Female	trans
cg20540806_TMEM97P1	0.000151618	0.00035173	0.351012384	M1	Female	trans
cg13389817_ENSG00000224595	0.000151618	0.00035173	-0.576916398	M1	Female	trans
cg13128244_ENSG00000213867	0.000151619	0.00035173	-0.555398891	M1	Female	trans
cg10800999_HLA-DRB5	0.00015162	0.000351731	-0.692260866	M1	Female	trans
cg14552179_RN7SL259P	0.00015162	0.000351731	-0.454550953	M1	Female	trans
cg10723869_LINC02827	0.000151621	0.000351732	-0.794126313	M1	Female	trans
cg21129360_LGALS4	0.000151623	0.000351732	-0.391357088	M1	Female	trans
cg10747979_MTND2P4	0.000151626	0.000351732	-0.3686197	M1	Female	trans
cg10747979_ENSG00000232409	0.000151626	0.000351732	-0.3686197	M1	Female	trans
cg10747979_RNU6-845P	0.000151626	0.000351732	-0.63372101	M1	Female	trans
cg10747979_SSX7	0.000151626	0.000351732	-0.508789063	M1	Female	trans
cg10747979_ENSG00000230153	0.000151626	0.000351732	-0.568504263	M1	Female	trans
cg10747979_HNRNPA3P14	0.000151626	0.000351732	-0.63372101	M1	Female	trans
cg10747979_RNA5SP183	0.000151626	0.000351732	-0.63372101	M1	Female	trans
cg10747979_OR2U1P	0.000151626	0.000351732	-0.63372101	M1	Female	trans
cg10747979_DEFA5	0.000151626	0.000351732	-0.63372101	M1	Female	trans
cg10747979_SNORD3H	0.000151626	0.000351732	-0.63372101	M1	Female	trans
cg10747979_POM121L13P	0.000151626	0.000351732	-0.63372101	M1	Female	trans
cg10747979_BMP6P1	0.000151626	0.000351732	-0.63372101	M1	Female	trans
cg10747979_SHOX	0.000151626	0.000351732	-0.63372101	M1	Female	trans
cg10747979_ENSG00000223344	0.000151626	0.000351732	-0.63372101	M1	Female	trans
cg10747979_KPNB1P1	0.000151626	0.000351732	-0.63372101	M1	Female	trans
cg11788945_LORICRIN	0.000151626	0.000351732	-0.512819243	M1	Female	trans
cg15720223_ENSG00000238143	0.000151626	0.000351732	-0.420310962	M1	Female	trans
cg04549268_SEPTIN14P3	0.000151626	0.000351732	-0.838603624	M1	Female	trans
cg26495575_ENSG00000230607	0.000151627	0.000351732	0.477898818	M1	Female	trans
cg05861871_C1R	0.000151627	0.000351732	-0.568095711	M1	Female	trans
cg05360307_HSPE1P1	0.000151628	0.000351733	-0.406060111	M1	Female	trans
cg12412495_ZNF114P1	0.000151628	0.000351733	0.488060904	M1	Female	trans
cg18480033_TEX19	0.000151629	0.000351734	-0.349425972	M1	Female	trans
cg09219280_Y_RNA	0.00015163	0.000351736	0.534102543	M1	Female	trans
cg04299170_ENSG00000234567	0.00015163	0.000351736	-0.415829166	M1	Female	trans
cg16897387_RNU2-42P	0.000151631	0.000351736	-1.384009262	M1	Female	trans
cg07099009_MACC1-AS1	0.000151632	0.000351737	-0.528394622	M1	Female	trans
cg14223866_RNU7-165P	0.000151632	0.000351738	0.394117884	M1	Female	trans
cg25633099_DUX4L26	0.000151633	0.000351738	-0.614638179	M1	Female	trans
cg15735438_SPRED3	0.000151633	0.000351738	-0.658091948	M1	Female	trans
cg15542496_MYOZ3	0.000151634	0.000351739	-0.466650539	M1	Female	trans
cg21178568_GDPD2	0.000151635	0.000351741	-0.573459415	M1	Female	trans
cg04043873_OR2M3	0.000151636	0.000351742	-0.658688058	M1	Female	trans
cg04485371_RNA5S4	0.000151636	0.000351742	-0.371376562	M1	Female	trans
cg23929072_TLE3	0.00015164	0.000351751	0.546124605	M1	Female	trans
cg16975684_TMEM239	0.000151642	0.000351754	-0.540862164	M1	Female	trans
cg19546703_TRIM80P	0.000151642	0.000351754	0.681074281	M1	Female	trans
cg10240127_CDC42EP2	0.000151644	0.000351758	-0.495390287	M1	Female	trans
cg10040153_FUS	0.000151644	0.000351758	-0.561540121	M1	Female	trans
cg07163687_ENSG00000227365	0.000151647	0.000351762	0.670489518	M1	Female	trans
cg06281627_MTND5P23	0.000151647	0.000351762	-0.461261453	M1	Female	trans
cg09235504_CROCCP4	0.000151647	0.000351762	-0.318184753	M1	Female	trans
cg09221605_SNX18P4	0.000151649	0.000351764	-0.398551438	M1	Female	trans
cg05956076_RIT2	0.000151649	0.000351764	-0.381934623	M1	Female	trans
cg07917878_CC2D2B	0.000151651	0.000351768	-0.750240214	M1	Female	trans
cg00171290_SNHG17	0.000151652	0.000351769	-0.340448014	M1	Female	trans
cg25588120_USP17L10	0.000151655	0.000351777	-2.866371701	M1	Female	trans
cg14011315_ENSG00000179755	0.000151657	0.000351779	-0.544048187	M1	Female	trans
cg05153416_CBS	0.000151658	0.000351781	-0.73050751	M1	Female	trans
cg02147041_MIR491	0.000151659	0.000351782	-0.314674406	M1	Female	trans
cg24473523_HOXD3	0.000151659	0.000351782	-0.620695291	M1	Female	trans
cg26594488_NEK4P1	0.00015166	0.000351785	-0.461845692	M1	Female	trans
cg12485992_ENSG00000230526	0.000151661	0.000351786	-0.359100801	M1	Female	trans
cg14120340_USP29	0.000151662	0.000351786	-0.71569733	M1	Female	trans
cg25757115_ZNF777	0.000151662	0.000351786	-0.505674958	M1	Female	trans
cg15509191_MTCO3P40	0.000151664	0.000351788	-0.428930077	M1	Female	trans
cg20112827_LTBP3	0.000151664	0.000351788	-0.469704229	M1	Female	trans
cg23805120_FGF7P7	0.000151665	0.00035179	-0.47607475	M1	Female	trans
cg10326138_ENSG00000234116	0.000151666	0.000351792	-0.426421797	M1	Female	trans
cg26152108_KCNK18	0.000151669	0.000351797	-0.438707741	M1	Female	trans
cg04343263_STC1	0.000151669	0.000351797	-0.515770093	M1	Female	trans
cg07830906_ENSG00000242611	0.000151673	0.000351804	-0.517679263	M1	Female	trans
cg07764563_RNU1-149P	0.000151673	0.000351804	0.914804787	M1	Female	trans
cg20581337_RNA5SP52	0.000151673	0.000351804	-0.552852312	M1	Female	trans
cg11687389_ENSG00000240787	0.000151673	0.000351804	-0.390418019	M1	Female	trans
cg14864044_RNVU1-33	0.000151674	0.000351805	-0.529917607	M1	Female	trans
cg25855415_LINC01068	0.000151674	0.000351805	-0.426802989	M1	Female	trans
cg25212717_RPL23AP49	0.000151679	0.000351816	-0.583519411	M1	Female	trans
cg16045677_CLCNKB	0.00015168	0.000351817	-0.493684769	M1	Female	trans
cg20816447_KRT18P23	0.000151681	0.000351819	0.470482823	M1	Female	trans
cg20638896_CA2	0.000151682	0.000351821	-0.658848946	M1	Female	trans
cg22016724_ENSG00000228286	0.000151682	0.000351821	-0.463567319	M1	Female	trans
cg04152562_EEF1B2P7	0.000151689	0.000351833	-0.578731174	M1	Female	trans
cg16798839_IGHV5-78	0.000151689	0.000351833	-0.282604806	M1	Female	trans
cg08795444_GDF5-AS1	0.00015169	0.000351834	-0.583228806	M1	Female	trans
cg11478335_RNU6-777P	0.00015169	0.000351835	-0.699920071	M1	Female	trans
cg22027573_MTND5P1	0.000151691	0.000351837	-0.43894767	M1	Female	trans
cg27423087_LINC00399	0.000151693	0.000351839	-0.540730086	M1	Female	trans
cg05448209_LINC01713	0.000151693	0.000351839	-0.404075143	M1	Female	trans
cg01372465_HMGN2P48	0.000151694	0.000351839	-0.242516511	M1	Female	trans
cg14850837_POM121L1P	0.000151694	0.000351839	-0.630476628	M1	Female	trans
cg05061813_PLAC9	0.000151697	0.000351845	-0.364135468	M1	Female	trans
cg04428071_SPATA22	0.000151698	0.000351846	-0.478952318	M1	Female	trans
cg24430871_RPL35AP9	0.000151698	0.000351848	-0.382381715	M1	Female	trans
cg03036575_ENSG00000205898	0.000151699	0.000351848	-0.546190963	M1	Female	trans
cg20942887_SOX10	0.0001517	0.000351849	-0.310939553	M1	Female	trans
cg01766134_NKX2-3	0.000151701	0.000351851	-0.466008534	M1	Female	trans
cg09947026_B3GAT2	0.000151702	0.000351852	-0.381387343	M1	Female	trans
cg12666727_CACNA2D1-AS1	0.000151704	0.000351857	0.543814577	M1	Female	trans
cg09162333_ATP6V0B	0.000151704	0.000351857	-0.577311677	M1	Female	trans
cg17348856_ENSG00000224815	0.000151706	0.000351859	-0.42305706	M1	Female	trans
cg27265695_CBLN4	0.000151706	0.000351859	-0.351729756	M1	Female	trans
cg08802984_MSRB3	0.000151707	0.00035186	-0.57843935	M1	Female	trans
cg20515377_PAPLN	0.000151709	0.000351866	-0.642024036	M1	Female	trans
cg00866836_ACTL6B	0.00015171	0.000351866	-0.922299086	M1	Female	trans
cg10180404_C1orf87	0.000151711	0.000351867	0.530535679	M1	Female	trans
cg26539349_RNU6-647P	0.000151712	0.00035187	-0.454149654	M1	Female	trans
cg10389371_MIR1289-1	0.000151713	0.00035187	-0.496215985	M1	Female	trans
cg25184805_RNA5SP126	0.000151713	0.00035187	-0.385016067	M1	Female	trans
cg05046525_GML	0.000151714	0.000351871	0.536317982	M1	Female	trans
cg08645879_LINC00382	0.000151716	0.000351875	-0.400473298	M1	Female	trans
cg14685796_MSLN	0.000151716	0.000351876	-0.534541916	M1	Female	trans
cg15255359_TRBV29OR9-2	0.000151719	0.000351881	-0.388681326	M1	Female	trans
cg00199007_GGT6	0.000151719	0.000351881	-0.437719599	M1	Female	trans
cg00232388_RPS15AP13	0.000151722	0.000351887	-0.640920234	M1	Female	trans
cg03220912_EFCAB2	0.000151723	0.000351887	-0.47922391	M1	Female	trans
cg08183793_FOXC2	0.000151723	0.000351888	-0.425222564	M1	Female	trans
cg07140767_SNORA70	0.000151726	0.000351894	-0.520436177	M1	Female	trans
cg25933095_COL3A1	0.000151728	0.000351897	-0.269020506	M1	Female	trans
cg08296131_PRUNE2	0.000151729	0.000351899	-0.575680455	M1	Female	trans
cg15593298_TNRC18	0.00015173	0.000351899	-0.593464349	M1	Female	trans
cg17454173_ENSG00000238171	0.000151731	0.000351899	-0.487443762	M1	Female	trans
cg16278658_INKA2	0.000151731	0.000351899	-0.47970012	M1	Female	trans
cg09627874_KANTR	0.000151731	0.000351899	0.437211375	M1	Female	trans
cg27543695_FCN2	0.000151732	0.000351901	-0.324476567	M1	Female	trans
cg06112554_OR8G2P	0.000151735	0.000351907	-0.466024731	M1	Female	trans
cg00218134_IFITM3P7	0.000151735	0.000351907	-0.400228948	M1	Female	trans
cg03182576_RNA5SP294	0.000151742	0.000351921	-0.361242735	M1	Female	trans
cg13188416_CCDC26	0.000151742	0.000351921	0.308097756	M1	Female	trans
cg24305584_HMGN2P20	0.000151743	0.000351921	0.378718008	M1	Female	trans
cg16237262_RNU6-934P	0.000151743	0.000351922	-0.463214101	M1	Female	trans
cg06619156_SLPI	0.000151744	0.000351924	-0.576394201	M1	Female	trans
cg15177604_ENSG00000235389	0.000151745	0.000351925	0.300289183	M1	Female	trans
cg00770964_ENSG00000240890	0.000151745	0.000351925	0.69808225	M1	Female	trans
cg05636584_MTND4LP7	0.000151746	0.000351925	-0.395991118	M1	Female	trans
cg19763463_ENSG00000207027	0.000151746	0.000351926	-0.614520555	M1	Female	trans
cg08296131_PTS	0.000151748	0.000351928	-0.590334871	M1	Female	trans
cg27140058_OR52M2P	0.000151748	0.000351928	0.534452368	M1	Female	trans
cg06578832_RN7SKP153	0.000151749	0.00035193	-0.543041817	M1	Female	trans
cg15930673_ESYT1	0.000151751	0.000351932	-0.495302364	M1	Female	trans
cg12932951_HNRNPA1P61	0.000151751	0.000351932	-0.597007175	M1	Female	trans
cg24728770_FGF14	0.000151753	0.000351935	-0.578650229	M1	Female	trans
cg01348799_IGLV8-61	0.000151753	0.000351935	0.282533208	M1	Female	trans
cg09162333_THEM6	0.000151755	0.000351939	-0.55971249	M1	Female	trans
cg20973649_LINC01504	0.000151755	0.000351939	-0.443134468	M1	Female	trans
cg21916479_ENSG00000237087	0.000151755	0.000351939	-0.635043268	M1	Female	trans
cg01034726_ENSG00000230194	0.000151756	0.000351939	-0.434105932	M1	Female	trans
cg09024023_PDC-AS1	0.000151756	0.000351939	-0.503862185	M1	Female	trans
cg10115321_CT47A8	0.000151757	0.00035194	-0.395277711	M1	Female	trans
cg09476440_AGBL5-IT1	0.000151757	0.00035194	-0.391582297	M1	Female	trans
cg15406892_ATP5PBP2	0.000151758	0.00035194	-0.620157425	M1	Female	trans
cg14873300_ENSG00000243328	0.000151758	0.00035194	-0.378702068	M1	Female	trans
cg09264206_CACNA1D	0.000151758	0.00035194	-0.390672231	M1	Female	trans
cg26287474_RN7SL754P	0.000151759	0.00035194	-0.545168346	M1	Female	trans
cg06736785_ENSG00000241744	0.00015176	0.000351942	0.536903289	M1	Female	trans
cg14509967_RNA5SP237	0.000151761	0.000351944	0.288138889	M1	Female	trans
cg18687588_IL17REL	0.000151763	0.000351948	-0.416498029	M1	Female	trans
cg23668222_SYT4	0.000151765	0.000351952	-0.525406487	M1	Female	trans
cg01210264_KYAT1	0.000151767	0.000351956	-0.244625137	M1	Female	trans
cg19412031_ZNF493	0.000151768	0.000351957	0.396511298	M1	Female	trans
cg10251456_NDUFB4P4	0.000151768	0.000351957	-0.506790159	M1	Female	trans
cg15762175_GALE	0.000151769	0.000351959	-0.664472204	M1	Female	trans
cg24001233_TANC1	0.00015177	0.00035196	-0.403617908	M1	Female	trans
cg11282828_ATOH1	0.00015177	0.00035196	-0.583052691	M1	Female	trans
cg19477551_ENSG00000234017	0.000151772	0.000351962	0.409874345	M1	Female	trans
cg07717429_RPL31P60	0.000151772	0.000351962	0.477011312	M1	Female	trans
cg19776984_DLL4	0.000151772	0.000351962	-0.467592816	M1	Female	trans
cg27190943_LINC01357	0.000151773	0.000351962	-0.327893197	M1	Female	trans
cg08268925_TRIM6	0.000151774	0.000351965	-0.404510726	M1	Female	trans
cg07173972_FXYD3	0.000151775	0.000351966	-0.419588421	M1	Female	trans
cg19472786_ENSG00000230848	0.000151778	0.000351972	-0.545531454	M1	Female	trans
cg01227445_TBC1D8	0.000151779	0.000351973	-0.427663657	M1	Female	trans
cg09233300_MKNK2P1	0.000151779	0.000351973	-0.556987429	M1	Female	trans
cg18177183_LINC00951	0.00015178	0.000351973	0.402007624	M1	Female	trans
cg18458703_ZBTB49	0.00015178	0.000351974	-0.509411316	M1	Female	trans
cg08823027_LINC02624	0.000151782	0.000351978	0.567077607	M1	Female	trans
cg03206660_ESYT1	0.000151784	0.000351981	-0.545968842	M1	Female	trans
cg15452182_PRDM14	0.000151784	0.000351981	-0.494488067	M1	Female	trans
cg16811771_MRPL50P1	0.000151787	0.000351981	-0.602415268	M1	Female	trans
cg04891600_SNORD115-16	0.000151788	0.000351981	-0.698404372	M1	Female	trans
cg15411736_RN7SL35P	0.000151788	0.000351981	-0.628316551	M1	Female	trans
cg05479962_ZNF965P	0.000151789	0.000351981	0.648828852	M1	Female	trans
cg07382923_Y_RNA	0.00015179	0.000351981	0.483378299	M1	Female	trans
cg09627874_SCP2D1-AS1	0.00015179	0.000351981	0.396467388	M1	Female	trans
cg17830140_ENSG00000234292	0.000151791	0.000351981	-0.472819971	M1	Female	trans
cg21560722_RNU6-1323P	0.000151791	0.000351981	-0.497855194	M1	Female	trans
cg02315559_LRFN5	0.000151792	0.000351981	-0.698093241	M1	Female	trans
cg10224581_GAPDHP14	0.000151792	0.000351981	-0.464963643	M1	Female	trans
cg14995921_MTSS1	0.000151793	0.000351981	-0.464902238	M1	Female	trans
cg07210335_WARS2P1	0.000151795	0.000351981	0.329586877	M1	Female	trans
cg17961163_DMRTB1	0.000151795	0.000351981	0.592490871	M1	Female	trans
cg17961163_TNR-IT1	0.000151795	0.000351981	0.592490871	M1	Female	trans
cg17961163_REG3G	0.000151795	0.000351981	0.592490871	M1	Female	trans
cg17961163_RPL12P45	0.000151795	0.000351981	0.560234003	M1	Female	trans
cg17961163_KRASP1	0.000151795	0.000351981	0.374444797	M1	Female	trans
cg17961163_ENSG00000215765	0.000151795	0.000351981	0.485582036	M1	Female	trans
cg17961163_MIR934	0.000151795	0.000351981	0.456288598	M1	Female	trans
cg17961163_ENSG00000218806	0.000151795	0.000351981	0.22612061	M1	Female	trans
cg17961163_RPSAP59	0.000151795	0.000351981	0.748889593	M1	Female	trans
cg17961163_LINC02590	0.000151795	0.000351981	0.22612061	M1	Female	trans
cg17961163_BRWD1P1	0.000151795	0.000351981	0.834799491	M1	Female	trans
cg17961163_ATP5POP1	0.000151795	0.000351981	0.834799491	M1	Female	trans
cg17961163_ZNF479	0.000151795	0.000351981	0.834799491	M1	Female	trans
cg17961163_EI24P4	0.000151795	0.000351981	0.834799491	M1	Female	trans
cg17961163_RPL32P21	0.000151795	0.000351981	0.834799491	M1	Female	trans
cg17961163_RNA5SP329	0.000151795	0.000351981	0.834799491	M1	Female	trans
cg17961163_ENSG00000226886	0.000151795	0.000351981	0.834799491	M1	Female	trans
cg17961163_ENSG00000232050	0.000151795	0.000351981	0.834799491	M1	Female	trans
cg17961163_ENSG00000236531	0.000151795	0.000351981	0.834799491	M1	Female	trans
cg17961163_ENSG00000238010	0.000151795	0.000351981	0.834799491	M1	Female	trans
cg08188698_SNORD109B	0.000151795	0.000351981	-0.63602165	M1	Female	trans
cg10039163_OR2T3	0.000151795	0.000351981	-0.438031968	M1	Female	trans
cg23024913_CBWD5	0.000151796	0.000351982	-0.37649585	M1	Female	trans
cg07320976_SACS-AS1	0.000151796	0.000351982	-0.435110597	M1	Female	trans
cg04492287_CORO1B	0.000151796	0.000351982	-0.507054187	M1	Female	trans
cg16045677_STK32B	0.000151799	0.000351987	-0.507654028	M1	Female	trans
cg23519258_ACTN4P1	0.0001518	0.000351987	-0.521184013	M1	Female	trans
cg13440411_PRR20G	0.000151801	0.00035199	-0.328537629	M1	Female	trans
cg04208344_SPATA32	0.000151802	0.000351992	-0.36398975	M1	Female	trans
cg24530557_MIR182	0.000151803	0.000351992	-0.456304555	M1	Female	trans
cg07994735_RNU2-42P	0.000151805	0.000351998	-0.639673025	M1	Female	trans
cg07569701_RPSAP31	0.000151806	0.000351998	-0.405333387	M1	Female	trans
cg11435506_MRPS9-AS1	0.000151806	0.000351998	0.51134387	M1	Female	trans
cg03220912_ZNF470	0.000151806	0.000351998	-0.460440439	M1	Female	trans
cg05633550_TRAV17	0.00015181	0.000352005	-0.435821812	M1	Female	trans
cg02945674_RN7SL824P	0.000151811	0.000352006	-0.551745654	M1	Female	trans
cg05324349_ENSG00000213755	0.000151811	0.000352007	-0.452349948	M1	Female	trans
cg14786880_RNU6-992P	0.000151814	0.000352013	-0.37230782	M1	Female	trans
cg13180315_ETNPPL	0.000151818	0.00035202	0.480695377	M1	Female	trans
cg11153505_PISD	0.000151818	0.000352021	-0.517344558	M1	Female	trans
cg25716065_RNU6-288P	0.000151819	0.000352022	0.401567954	M1	Female	trans
cg10312513_CCNF	0.00015182	0.000352023	-0.520360332	M1	Female	trans
cg08183793_LINC02263	0.00015182	0.000352023	-0.427994428	M1	Female	trans
cg10245967_OR10D3	0.000151822	0.000352025	-0.594700817	M1	Female	trans
cg02351219_AMY2A	0.000151822	0.000352025	-0.541993629	M1	Female	trans
cg12167002_ENSG00000234586	0.000151823	0.000352028	-0.437794589	M1	Female	trans
cg16755189_ENSG00000226621	0.000151824	0.000352029	-0.409343127	M1	Female	trans
cg06642012_RPL35AP19	0.000151824	0.000352029	-0.380123879	M1	Female	trans
cg04667681_ENSG00000227678	0.000151826	0.000352032	-0.36496721	M1	Female	trans
cg26353006_UCA1	0.000151827	0.000352032	0.377825499	M1	Female	trans
cg24022528_ENSG00000235572	0.000151827	0.000352032	-0.399258208	M1	Female	trans
cg20451596_RNU6-700P	0.000151827	0.000352032	-0.416723044	M1	Female	trans
cg05745656_ENSG00000233970	0.000151829	0.000352032	0.458082257	M1	Female	trans
cg04295815_CERS3	0.000151829	0.000352032	-0.532230519	M1	Female	trans
cg05520765_MEMO1	0.000151829	0.000352032	-0.490850109	M1	Female	trans
cg08216943_RNA5SP358	0.000151829	0.000352032	-0.454157784	M1	Female	trans
cg08216943_GAPDHP34	0.000151829	0.000352032	-0.454157784	M1	Female	trans
cg08216943_ENSG00000226043	0.000151829	0.000352032	-0.322334098	M1	Female	trans
cg08216943_ENSG00000229878	0.000151829	0.000352032	-0.254545664	M1	Female	trans
cg08315421_RPS29P22	0.00015183	0.000352033	-0.501244265	M1	Female	trans
cg14361969_CCDC3	0.000151831	0.000352033	-0.437491811	M1	Female	trans
cg04492287_PTK7	0.000151831	0.000352033	-0.503221023	M1	Female	trans
cg13920792_RPL22P3	0.000151832	0.000352036	-0.407806442	M1	Female	trans
cg27390524_ENSG00000229977	0.000151832	0.000352036	-0.445409716	M1	Female	trans
cg09081941_RNU7-159P	0.000151834	0.000352037	-0.601962023	M1	Female	trans
cg04315214_ENSG00000223966	0.000151834	0.000352038	-0.383825166	M1	Female	trans
cg22855839_RN7SL241P	0.000151835	0.00035204	-0.50833723	M1	Female	trans
cg20821980_EEF1A1P16	0.000151836	0.00035204	0.689901902	M1	Female	trans
cg26515689_RN7SL271P	0.000151836	0.00035204	-0.460934717	M1	Female	trans
cg01843742_NPM1P34	0.000151837	0.00035204	-0.459230305	M1	Female	trans
cg23244913_ENSG00000224667	0.000151837	0.000352041	0.508167301	M1	Female	trans
cg04781796_SRP68P3	0.000151838	0.000352042	-0.492463012	M1	Female	trans
cg16798839_GUSBP15	0.000151838	0.000352043	-0.379551008	M1	Female	trans
cg07718321_CROCCP4	0.000151842	0.000352049	0.855793411	M1	Female	trans
cg18015625_MIR1303	0.000151842	0.00035205	-0.357201288	M1	Female	trans
cg02726798_ERV3-1	0.000151844	0.000352054	-0.421506096	M1	Female	trans
cg13646545_SCG5	0.000151845	0.000352054	-0.860045124	M1	Female	trans
cg07410464_RN7SL41P	0.000151846	0.000352057	-0.615767647	M1	Female	trans
cg23660154_LINC01277	0.000151848	0.000352059	0.582290015	M1	Female	trans
cg09627874_PTBP2	0.000151848	0.000352059	0.410833666	M1	Female	trans
cg06322601_ADCK2	0.000151848	0.00035206	-0.42287242	M1	Female	trans
cg02711245_SERPINB13	0.000151849	0.000352061	-0.502620628	M1	Female	trans
cg24765791_AQP10	0.00015185	0.000352061	-0.418231299	M1	Female	trans
cg16000638_RNU4-74P	0.00015185	0.000352061	-0.372761257	M1	Female	trans
cg08006275_TRBV6-5	0.000151851	0.000352063	0.451744081	M1	Female	trans
cg09950920_CHCHD4P4	0.000151853	0.000352067	-0.396589554	M1	Female	trans
cg10852431_FAM30A	0.000151854	0.000352067	0.539664323	M1	Female	trans
cg18941079_HSD17B7P1	0.000151854	0.000352068	-0.437009258	M1	Female	trans
cg11041558_NEURL1-AS1	0.000151854	0.000352068	-0.427115762	M1	Female	trans
cg21380024_ENSG00000233739	0.000151855	0.000352068	0.504478968	M1	Female	trans
cg02751273_GLYATL3	0.000151855	0.000352068	0.618406381	M1	Female	trans
cg13114300_HMGN2P19	0.000151856	0.000352069	-0.402471885	M1	Female	trans
cg15188881_USP26	0.000151856	0.000352069	-0.321752155	M1	Female	trans
cg16886051_ENSG00000228123	0.000151857	0.000352069	-0.601561433	M1	Female	trans
cg15930673_RNU6-804P	0.000151857	0.000352069	-0.599596723	M1	Female	trans
cg04145522_ATF4	0.000151858	0.000352069	-0.565841127	M1	Female	trans
cg25037011_ENSG00000227896	0.000151858	0.000352069	0.551448515	M1	Female	trans
cg03332734_TAC3	0.000151858	0.000352069	-0.378036496	M1	Female	trans
cg02606480_ENSG00000235189	0.000151858	0.000352069	-0.61654132	M1	Female	trans
cg23461216_ENSG00000236209	0.000151859	0.000352069	-0.435219975	M1	Female	trans
cg00049066_RPL12P30	0.000151859	0.000352069	-0.517681145	M1	Female	trans
cg14999724_ENSG00000233739	0.000151859	0.000352069	-0.639479509	M1	Female	trans
cg09162333_TARBP2	0.00015186	0.000352069	-0.563693448	M1	Female	trans
cg11768182_TRIM51	0.000151861	0.00035207	-0.509419165	M1	Female	trans
cg09299773_ZNF37A	0.000151862	0.000352073	-0.392839229	M1	Female	trans
cg14609104_RPL39P36	0.000151862	0.000352073	-0.348873013	M1	Female	trans
cg20313696_PLAAT1	0.000151863	0.000352073	-0.561386456	M1	Female	trans
cg10934350_MTATP6P16	0.000151864	0.000352076	0.439877325	M1	Female	trans
cg11619434_IFI35	0.000151865	0.000352077	-0.424180658	M1	Female	trans
cg17241776_ENSG00000243517	0.000151867	0.000352081	-0.564947453	M1	Female	trans
cg14506029_MRPL50P1	0.00015187	0.000352087	-0.567072161	M1	Female	trans
cg01080012_COL11A1	0.00015187	0.000352087	-0.274260794	M1	Female	trans
cg09363735_NFIX	0.000151871	0.000352088	-0.543558275	M1	Female	trans
cg19412031_C4orf45	0.000151872	0.00035209	0.491770118	M1	Female	trans
cg17753661_RNU6-545P	0.000151876	0.000352097	-0.54650827	M1	Female	trans
cg19776984_HKDC1	0.000151877	0.000352099	-0.49797221	M1	Female	trans
cg03033996_RPS27	0.000151877	0.000352099	-0.477394631	M1	Female	trans
cg09809224_CCDC185	0.000151877	0.000352099	-0.55919266	M1	Female	trans
cg05895376_ACTN2	0.000151879	0.000352103	-0.357849269	M1	Female	trans
cg15114510_FMO7P	0.00015188	0.000352103	-0.443727423	M1	Female	trans
cg01708411_TRAJ25	0.000151881	0.000352104	0.409292544	M1	Female	trans
cg24976563_KRT223P	0.000151881	0.000352104	-0.44259685	M1	Female	trans
cg03397234_RNU6-661P	0.000151882	0.000352107	0.561216059	M1	Female	trans
cg13781609_IGLV2-11	0.00015189	0.000352122	-0.386054883	M1	Female	trans
cg00001793_ABLIM3	0.00015189	0.000352122	-0.470570175	M1	Female	trans
cg09162333_TSPAN15	0.00015189	0.000352122	-0.544544495	M1	Female	trans
cg19513321_C1DP1	0.000151891	0.000352124	0.569535442	M1	Female	trans
cg00666820_ENSG00000232098	0.000151895	0.000352131	-0.441451648	M1	Female	trans
cg23888215_FRG1JP	0.000151896	0.000352134	-0.47191094	M1	Female	trans
cg14137316_ENSG00000229261	0.000151897	0.000352135	-0.48598028	M1	Female	trans
cg08598324_MRPL11	0.000151898	0.000352136	-0.395055284	M1	Female	trans
cg23024913_RNU6-198P	0.000151902	0.000352145	-0.356786826	M1	Female	trans
cg06281714_HSD11B2	0.000151902	0.000352145	-0.2485272	M1	Female	trans
cg10666167_ENSG00000240499	0.000151902	0.000352145	-0.486226879	M1	Female	trans
cg07102783_USP9YP15	0.000151903	0.000352145	-0.375623571	M1	Female	trans
cg07601093_RPL35AP34	0.000151907	0.000352153	-0.387338775	M1	Female	trans
cg14378465_SNRPEP5	0.000151907	0.000352153	-0.418766949	M1	Female	trans
cg07825114_SNORD115-19	0.000151907	0.000352153	0.349508929	M1	Female	trans
cg02808430_TBX4	0.000151908	0.000352154	-0.424408441	M1	Female	trans
cg04678902_MIR26A1	0.000151911	0.000352159	-0.416814731	M1	Female	trans
cg12076546_ENSG00000234139	0.000151912	0.000352161	-0.309183949	M1	Female	trans
cg17669549_PIWIL2	0.000151912	0.000352161	-0.473403563	M1	Female	trans
cg07198994_RN7SL826P	0.000151913	0.000352162	-1.508061806	M1	Female	trans
cg06654936_SPATA31D4	0.000151917	0.00035217	0.620844825	M1	Female	trans
cg10659736_RNU2-42P	0.000151917	0.00035217	-0.529973541	M1	Female	trans
cg15376531_DSG1	0.000151917	0.00035217	-0.49957556	M1	Female	trans
cg06398883_RNU6-1340P	0.000151919	0.000352172	-0.326249077	M1	Female	trans
cg17414101_RAB12	0.000151919	0.000352172	0.476376912	M1	Female	trans
cg17372378_YY2	0.00015192	0.000352173	-0.463326555	M1	Female	trans
cg17202948_ENSG00000234105	0.00015192	0.000352173	0.59809571	M1	Female	trans
cg24863484_IL17REL	0.00015192	0.000352173	-0.445522222	M1	Female	trans
cg18892128_CMTM5	0.000151922	0.000352176	0.154902802	M1	Female	trans
cg15598182_RPSAP10	0.000151923	0.000352176	-0.448884169	M1	Female	trans
cg00926684_CROCCP4	0.000151923	0.000352176	-0.343820367	M1	Female	trans
cg15298486_ENSG00000227292	0.000151923	0.000352176	0.396894815	M1	Female	trans
cg09227800_BRI3	0.000151923	0.000352176	-0.511574393	M1	Female	trans
cg27399957_NPM1P12	0.000151924	0.000352176	-0.704292113	M1	Female	trans
cg01409776_ENSG00000235069	0.000151925	0.000352177	-0.494958146	M1	Female	trans
cg06376786_DEFB132	0.000151925	0.000352177	-0.411437889	M1	Female	trans
cg24211572_OR13C3	0.000151925	0.000352177	-0.484294949	M1	Female	trans
cg04072177_PPM1F-AS1	0.000151925	0.000352177	-0.39262112	M1	Female	trans
cg22750960_LINC01939	0.000151925	0.000352177	-0.433257726	M1	Female	trans
cg07231446_LINC01398	0.000151926	0.000352178	-0.28116705	M1	Female	trans
cg25037011_XRCC2	0.000151928	0.000352181	0.583152172	M1	Female	trans
cg07596643_EIF3MP1	0.000151932	0.00035219	1.073361233	M1	Female	trans
cg08776711_SHC1	0.000151933	0.000352191	-0.517775684	M1	Female	trans
cg16813459_RNA5SP65	0.000151934	0.000352193	-0.374295848	M1	Female	trans
cg15644305_GFI1	0.000151937	0.000352198	-0.46738951	M1	Female	trans
cg18927032_OR4K2	0.00015194	0.000352203	-0.541036629	M1	Female	trans
cg03266048_MIR548L	0.00015194	0.000352203	-0.482932689	M1	Female	trans
cg04837653_AKR1B10	0.00015194	0.000352203	-0.460611316	M1	Female	trans
cg10390473_MRPS5P3	0.00015194	0.000352203	-0.415751005	M1	Female	trans
cg27146574_GAPDHP67	0.000151941	0.000352203	-0.447378147	M1	Female	trans
cg27146574_ENSG00000232512	0.000151941	0.000352203	-0.447378147	M1	Female	trans
cg09943035_MAGEC2	0.000151942	0.000352205	0.588680842	M1	Female	trans
cg23005102_STAC2	0.000151943	0.000352206	-0.464971538	M1	Female	trans
cg21315783_TAF7L	0.000151943	0.000352206	-0.447705858	M1	Female	trans
cg27543695_ENSG00000231297	0.000151944	0.000352207	-0.451435756	M1	Female	trans
cg23247274_CSMD1	0.000151944	0.000352207	-0.313552047	M1	Female	trans
cg06743283_NSG1	0.000151946	0.000352211	-0.439194875	M1	Female	trans
cg08414407_ENSG00000235833	0.000151948	0.000352216	-0.756208736	M1	Female	trans
cg01053087_ENSG00000205562	0.000151951	0.00035222	0.548091059	M1	Female	trans
cg06338987_NME9	0.000151954	0.000352222	0.40733824	M1	Female	trans
cg02501182_DAAM2	0.000151955	0.000352222	-0.476769962	M1	Female	trans
cg09420458_IGHA2	0.000151956	0.000352222	0.344813377	M1	Female	trans
cg24512138_ENSG00000224967	0.000151957	0.000352222	0.398793663	M1	Female	trans
cg08277369_WT1-AS	0.000151958	0.000352222	0.344656608	M1	Female	trans
cg08277369_MTND1P30	0.000151958	0.000352222	0.275824787	M1	Female	trans
cg08277369_IGKV3-7	0.000151958	0.000352222	0.024230438	M1	Female	trans
cg08277369_DEFB136	0.000151958	0.000352222	0.25260943	M1	Female	trans
cg08277369_LINC01052	0.000151958	0.000352222	0.25260943	M1	Female	trans
cg08277369_SNORD114-18	0.000151958	0.000352222	0.4222573	M1	Female	trans
cg08277369_ENSG00000227090	0.000151958	0.000352222	0.436442621	M1	Female	trans
cg08277369_ENSG00000233760	0.000151958	0.000352222	0.310940714	M1	Female	trans
cg08277369_ENSG00000236536	0.000151958	0.000352222	0.436442621	M1	Female	trans
cg08277369_LINC00368	0.000151958	0.000352222	0.614932813	M1	Female	trans
cg08277369_MIR539	0.000151958	0.000352222	0.614932813	M1	Female	trans
cg08277369_KRTAP10-8	0.000151958	0.000352222	0.614932813	M1	Female	trans
cg08277369_MAGEB16	0.000151958	0.000352222	0.614932813	M1	Female	trans
cg08277369_Y_RNA	0.000151958	0.000352222	0.614932813	M1	Female	trans
cg08277369_ENSG00000227048	0.000151958	0.000352222	0.614932813	M1	Female	trans
cg07173972_NOC4L	0.000151958	0.000352222	-0.42914697	M1	Female	trans
cg20229920_ENSG00000237087	0.000151959	0.000352224	-0.458551486	M1	Female	trans
cg13646545_CECR2	0.000151961	0.000352226	-0.87353465	M1	Female	trans
cg10284638_ENSG00000220139	0.000151961	0.000352227	-0.504551297	M1	Female	trans
cg23440456_RNU6-167P	0.000151962	0.000352229	-0.468743354	M1	Female	trans
cg02426343_MIR1915	0.000151963	0.000352229	0.661072146	M1	Female	trans
cg03566001_ZAR1	0.000151964	0.000352231	-0.436895163	M1	Female	trans
cg11156873_MKNK2P1	0.000151968	0.00035224	-0.381780907	M1	Female	trans
cg17202948_ASTN1	0.00015197	0.000352242	0.55792218	M1	Female	trans
cg05689208_NKX3-2	0.00015197	0.000352242	-0.536754052	M1	Female	trans
ch.22.48274842R_RNU6-854P	0.000151971	0.000352242	0.433128797	M1	Female	trans
cg20121803_HMGN2P7	0.000151971	0.000352242	0.379565783	M1	Female	trans
cg00164582_UBE2SP1	0.000151971	0.000352242	-0.486695413	M1	Female	trans
cg03974581_OR2J1	0.000151971	0.000352243	-0.498042958	M1	Female	trans
cg02080116_NPSR1	0.000151972	0.000352243	-0.623710344	M1	Female	trans
cg05081894_IL11RA	0.000151972	0.000352243	-0.866728625	M1	Female	trans
cg06760305_STSP1	0.000151974	0.000352245	0.34741353	M1	Female	trans
cg19493077_ENSG00000232710	0.000151974	0.000352245	0.477144716	M1	Female	trans
cg05740567_MRPL50P1	0.000151975	0.000352245	-0.592551149	M1	Female	trans
cg19984931_CACNB4	0.000151975	0.000352245	-0.473726883	M1	Female	trans
cg03005781_ZNF250	0.000151976	0.000352247	-0.388400877	M1	Female	trans
cg20369573_MAT1A	0.000151977	0.000352249	-0.458646935	M1	Female	trans
cg09765807_HBQ1	0.000151982	0.000352259	-0.375936997	M1	Female	trans
cg23024913_SNORA73	0.000151984	0.000352262	-0.395040569	M1	Female	trans
cg18959198_EPHA7	0.000151984	0.000352263	-0.604189889	M1	Female	trans
cg05956076_RNU6-31P	0.000151985	0.000352264	-0.285183076	M1	Female	trans
cg22801868_RALBP1P1	0.000151989	0.000352271	0.446412204	M1	Female	trans
cg18331249_MARK2P13	0.000151989	0.000352271	-0.539497733	M1	Female	trans
cg18331249_AP1B1P1	0.000151989	0.000352271	-0.620611956	M1	Female	trans
cg18331249_SNORD58C	0.000151989	0.000352271	-0.626356128	M1	Female	trans
cg15085564_SLC17A1	0.00015199	0.000352271	-0.774177291	M1	Female	trans
cg24001233_HNRNPA1P15	0.000151991	0.000352272	-0.408388026	M1	Female	trans
cg17830140_ENSG00000215198	0.000151991	0.000352272	-0.344591568	M1	Female	trans
cg09391279_ENSG00000188897	0.000151991	0.000352272	-0.496209573	M1	Female	trans
cg03910065_ENSG00000231903	0.000151993	0.000352275	0.278695078	M1	Female	trans
cg20212362_KCNIP1	0.000151993	0.000352275	-0.402894104	M1	Female	trans
cg06024364_INSYN2A	0.000151993	0.000352275	-0.380695653	M1	Female	trans
cg23416023_LINC01945	0.000151995	0.000352277	-0.721967769	M1	Female	trans
cg17158894_LINC02250	0.000151995	0.000352278	-0.597090149	M1	Female	trans
cg02342233_CLRN1-AS1	0.000151996	0.000352279	-0.955270921	M1	Female	trans
cg11360606_GATA4	0.000151997	0.00035228	-0.344235464	M1	Female	trans
cg24130945_RGS16	0.000151997	0.00035228	-0.56227175	M1	Female	trans
cg15798563_PRDM14	0.000151998	0.00035228	-0.435221596	M1	Female	trans
cg17472111_FHDC1	0.000151998	0.00035228	-0.622415657	M1	Female	trans
cg25479848_DTD1	0.000151998	0.00035228	0.439182934	M1	Female	trans
cg23209353_ENSG00000241981	0.000151998	0.00035228	-0.483225543	M1	Female	trans
cg04487202_ENSG00000243621	0.000151999	0.00035228	-0.605585945	M1	Female	trans
cg12971523_ENSG00000235237	0.000151999	0.00035228	-0.495330148	M1	Female	trans
cg14030306_DEFA4	0.000152	0.000352281	0.666941928	M1	Female	trans
cg25699417_TPMTP2	0.000152	0.000352281	-0.400187713	M1	Female	trans
cg15029183_KCNK10	0.000152001	0.000352282	-0.495535242	M1	Female	trans
cg03220912_RNF8	0.000152002	0.000352285	-0.441599552	M1	Female	trans
cg02751273_OR11A1	0.000152003	0.000352286	0.620479587	M1	Female	trans
cg04287289_AK1	0.000152008	0.000352295	-0.472483613	M1	Female	trans
cg20196141_TRMO	0.000152008	0.000352295	-0.743353091	M1	Female	trans
cg11110036_TLL1	0.000152008	0.000352295	-0.589829057	M1	Female	trans
cg06781853_AGBL4-IT1	0.000152009	0.000352295	0.454689036	M1	Female	trans
cg16565439_PLAU	0.00015201	0.000352298	-0.419555218	M1	Female	trans
cg19412031_ENSG00000240328	0.00015201	0.000352298	0.440955389	M1	Female	trans
cg20825109_EEF1AKMT1	0.000152012	0.0003523	-0.495146574	M1	Female	trans
cg10240127_GALNT14	0.000152015	0.000352307	-0.49718041	M1	Female	trans
cg07766767_SLC46A2	0.000152017	0.00035231	-0.788159306	M1	Female	trans
cg17855264_ATXN7L2	0.000152018	0.000352312	-0.571010092	M1	Female	trans
cg20033591_ENSG00000230975	0.000152018	0.000352312	-0.404920643	M1	Female	trans
cg12474980_SEC61B	0.000152018	0.000352312	-0.418589752	M1	Female	trans
cg26174736_ENSG00000201710	0.000152022	0.000352315	-0.516580982	M1	Female	trans
cg26174736_CRYGA	0.000152022	0.000352315	-0.582542673	M1	Female	trans
cg26174736_KIAA1143P2	0.000152022	0.000352315	-0.163251316	M1	Female	trans
cg26174736_OR4C12	0.000152022	0.000352315	-0.582542673	M1	Female	trans
cg26174736_NKX2-1	0.000152022	0.000352315	-0.086267125	M1	Female	trans
cg26174736_ENSG00000217477	0.000152022	0.000352315	-0.582542673	M1	Female	trans
cg26174736_ENSG00000233842	0.000152022	0.000352315	-0.413454032	M1	Female	trans
cg23024913_RNU6-787P	0.000152023	0.000352316	-0.4236441	M1	Female	trans
cg18966920_TAS2R3	0.000152025	0.000352318	-0.497218646	M1	Female	trans
cg08277369_ENSG00000223754	0.000152025	0.000352318	0.409403866	M1	Female	trans
cg01372465_H3P9	0.000152025	0.000352318	-0.357172999	M1	Female	trans
cg17947922_PPIAP21	0.000152026	0.000352318	-0.59041961	M1	Female	trans
cg21696374_RN7SKP63	0.000152026	0.000352318	-0.505832536	M1	Female	trans
cg16856722_SNCB	0.000152027	0.000352322	-0.487017839	M1	Female	trans
cg03623045_FBXL16	0.000152028	0.000352323	-0.469410539	M1	Female	trans
cg12659158_ENSG00000223966	0.00015203	0.000352326	-0.30029584	M1	Female	trans
cg05181354_RNU6-901P	0.000152031	0.000352327	0.507358009	M1	Female	trans
cg25974355_ACTRT1	0.000152031	0.000352327	0.30982424	M1	Female	trans
cg27056165_LLGL1	0.000152031	0.000352327	0.746209413	M1	Female	trans
cg02096001_PGM5	0.000152035	0.000352335	0.420594712	M1	Female	trans
cg03559183_VDAC2P1	0.000152036	0.000352336	-0.376177552	M1	Female	trans
cg25061027_ENSG00000230709	0.000152037	0.000352337	-0.398932295	M1	Female	trans
cg10488013_STOX1	0.000152037	0.000352338	-0.413914552	M1	Female	trans
cg16515500_WNT7A	0.000152041	0.000352344	-0.493305578	M1	Female	trans
cg09651708_MRPS21P3	0.000152041	0.000352344	-0.499727095	M1	Female	trans
cg15154249_ENSG00000225116	0.000152041	0.000352344	0.522496984	M1	Female	trans
cg18321929_ENSG00000239706	0.000152043	0.000352347	-0.422300307	M1	Female	trans
cg01433109_SERPINB11	0.000152044	0.000352349	0.415827082	M1	Female	trans
cg22639040_TBX20	0.000152046	0.000352352	-0.510808964	M1	Female	trans
cg14538238_ENSG00000232874	0.000152047	0.000352354	0.390619676	M1	Female	trans
cg01300016_RPL37P3	0.000152048	0.000352355	-0.477299292	M1	Female	trans
cg17975895_LINC01721	0.000152048	0.000352355	-0.345595077	M1	Female	trans
cg13500029_IL18R1	0.000152048	0.000352355	-0.339747908	M1	Female	trans
cg18964140_ENSG00000231324	0.00015205	0.000352357	-0.617290184	M1	Female	trans
cg26315272_RNA5SP361	0.000152051	0.000352358	-0.501218454	M1	Female	trans
cg15044121_IZUMO1	0.000152051	0.000352358	-0.44111784	M1	Female	trans
cg16436181_ENSG00000221245	0.000152051	0.000352358	-0.418061921	M1	Female	trans
cg25716065_UPK3A	0.000152051	0.000352358	0.457482378	M1	Female	trans
cg02673703_FAM133A	0.000152052	0.00035236	-0.407800487	M1	Female	trans
cg26594488_MFSD14C	0.000152056	0.000352362	-0.453399522	M1	Female	trans
cg15790457_ENSG00000231829	0.000152057	0.000352362	-0.508059015	M1	Female	trans
cg02463988_ENSG00000228827	0.000152057	0.000352362	-0.558998251	M1	Female	trans
cg17725166_ENSG00000124835	0.000152057	0.000352362	-0.335426958	M1	Female	trans
cg13983277_MIR320B1	0.000152058	0.000352362	-0.575672386	M1	Female	trans
cg01019631_ENSG00000237202	0.000152058	0.000352362	-0.100122149	M1	Female	trans
cg01019631_RNA5SP442	0.000152058	0.000352362	-0.567206686	M1	Female	trans
cg01019631_RNU1-52P	0.000152058	0.000352362	-0.424319519	M1	Female	trans
cg01019631_ENSG00000236960	0.000152058	0.000352362	-0.177188147	M1	Female	trans
cg01019631_RPS23P2	0.000152058	0.000352362	-0.63227458	M1	Female	trans
cg01019631_RN7SL542P	0.000152058	0.000352362	-0.63227458	M1	Female	trans
cg01019631_MYF5	0.000152058	0.000352362	-0.63227458	M1	Female	trans
cg01019631_ENSG00000235163	0.000152058	0.000352362	-0.63227458	M1	Female	trans
cg05232081_IL31	0.000152059	0.000352364	-0.421666149	M1	Female	trans
cg02606480_PIRT	0.000152061	0.000352365	-0.573421108	M1	Female	trans
cg02478793_ENSG00000170409	0.000152061	0.000352365	-0.418451132	M1	Female	trans
cg25304269_TPSD1	0.000152061	0.000352365	-0.629522919	M1	Female	trans
cg26162637_ENSG00000228675	0.000152061	0.000352365	-0.528723939	M1	Female	trans
cg09774124_CSPG4P3Y	0.000152061	0.000352365	-0.567453728	M1	Female	trans
cg12093005_ENSG00000240241	0.000152062	0.000352365	-0.459509282	M1	Female	trans
cg00584885_APOOP2	0.000152064	0.000352369	-0.525313043	M1	Female	trans
cg09575750_TJP1	0.000152064	0.000352369	-0.495650017	M1	Female	trans
cg09965679_ENSG00000227479	0.000152064	0.000352369	0.568122097	M1	Female	trans
cg24749559_LINC02518	0.000152065	0.000352369	0.550514706	M1	Female	trans
cg10100831_IGHV4-59	0.000152065	0.00035237	-0.205702138	M1	Female	trans
cg09165170_ENSG00000226624	0.000152065	0.00035237	0.502636684	M1	Female	trans
cg17221506_RNU6-196P	0.000152068	0.000352374	-0.568371502	M1	Female	trans
cg00558219_MTCYBP14	0.00015207	0.000352378	-0.436820399	M1	Female	trans
cg24949324_ENSG00000229852	0.000152071	0.000352381	-0.65165993	M1	Female	trans
cg05440642_RPL37P3	0.000152074	0.000352387	-0.676943413	M1	Female	trans
cg10096399_CATSPER3	0.000152076	0.000352391	0.532998993	M1	Female	trans
cg12034111_LINC02041	0.000152077	0.000352393	-0.462324115	M1	Female	trans
cg06744279_RNU6-729P	0.000152078	0.000352394	-0.334560506	M1	Female	trans
cg18343923_ENSG00000235389	0.000152079	0.000352395	-0.389236609	M1	Female	trans
cg12431087_SOX21	0.00015208	0.000352396	-0.638583705	M1	Female	trans
cg24329141_NEK2P4	0.000152082	0.000352399	-0.486769642	M1	Female	trans
cg12686105_ENSG00000227355	0.000152082	0.000352399	-0.709369512	M1	Female	trans
cg26757562_RN7SL720P	0.000152082	0.0003524	-0.490820156	M1	Female	trans
cg04343263_OSCAR	0.000152085	0.000352406	-0.475706664	M1	Female	trans
cg17126990_ENSG00000227192	0.000152086	0.000352407	-0.537673428	M1	Female	trans
cg03005781_IPPKP1	0.000152087	0.000352409	-0.312051858	M1	Female	trans
cg09800500_BAG1	0.000152089	0.000352412	0.530333366	M1	Female	trans
cg24304928_ENSG00000240163	0.000152089	0.000352412	-0.406395298	M1	Female	trans
cg11153505_LINC01460	0.00015209	0.000352412	-0.540764936	M1	Female	trans
cg05661750_HRC	0.00015209	0.000352412	-0.506007658	M1	Female	trans
cg24671734_OR10H3	0.00015209	0.000352412	0.437505586	M1	Female	trans
cg15977002_RN7SL494P	0.000152092	0.000352415	-0.583020196	M1	Female	trans
cg20695805_ENSG00000228318	0.000152093	0.000352416	0.461591841	M1	Female	trans
cg00256632_ZNF90	0.000152093	0.000352416	-0.351259593	M1	Female	trans
cg11170217_TATDN2P3	0.000152094	0.000352417	-0.355372132	M1	Female	trans
cg17839232_ENSG00000227175	0.000152095	0.000352419	-0.499754412	M1	Female	trans
cg09186667_ENSG00000217746	0.000152097	0.000352423	-0.484934843	M1	Female	trans
cg02848996_OR7E162P	0.000152098	0.000352425	-0.454401674	M1	Female	trans
cg12412495_HNRNPA1P54	0.000152101	0.00035243	0.551954798	M1	Female	trans
cg19383909_ENSG00000205745	0.000152101	0.000352431	-0.478127076	M1	Female	trans
cg21777436_RNU6-128P	0.000152103	0.000352435	-0.4637914	M1	Female	trans
cg14509967_MIAT	0.000152104	0.000352436	0.399583439	M1	Female	trans
cg12077294_THNSL2	0.000152104	0.000352436	0.72354803	M1	Female	trans
cg23398596_SHC4	0.000152107	0.000352441	-0.608291054	M1	Female	trans
cg15113413_GOLGA6C	0.000152109	0.000352446	-0.355608914	M1	Female	trans
cg05295494_KCNAB1-AS2	0.000152111	0.000352449	0.405318206	M1	Female	trans
cg21088165_GAPDHP57	0.000152112	0.00035245	-0.399192942	M1	Female	trans
cg16360278_FCRL3	0.000152113	0.000352451	0.24072559	M1	Female	trans
cg16071815_SLC25A48	0.000152114	0.000352453	-0.410353762	M1	Female	trans
cg05861871_LTB	0.000152115	0.000352455	-0.472509365	M1	Female	trans
cg24329141_ENSG00000224301	0.000152116	0.000352456	-0.428845841	M1	Female	trans
cg12284268_RNA5SP298	0.000152117	0.000352458	-0.550742859	M1	Female	trans
cg25040746_ENSG00000230556	0.000152117	0.000352458	-0.435273114	M1	Female	trans
cg02639667_MEAF6P1	0.000152118	0.000352458	0.463632162	M1	Female	trans
cg04243292_PDZRN4	0.000152119	0.000352459	-0.723705787	M1	Female	trans
cg25138053_RNU6-1227P	0.000152119	0.000352459	0.364259774	M1	Female	trans
cg00758297_LINC00940	0.00015212	0.000352461	-0.582639013	M1	Female	trans
cg23929546_NDUFB4P4	0.000152123	0.000352467	-0.390182048	M1	Female	trans
cg09391279_RNU6-236P	0.000152125	0.00035247	-0.433091904	M1	Female	trans
cg02288294_MIR1250	0.000152125	0.00035247	-0.445792536	M1	Female	trans
cg12110603_MATN4	0.000152125	0.00035247	-0.514783236	M1	Female	trans
cg13844904_ENSG00000232145	0.000152127	0.000352472	-0.512041408	M1	Female	trans
cg04774563_RPS3AP44	0.000152127	0.000352472	-0.560267358	M1	Female	trans
cg14646214_IL27	0.000152127	0.000352472	-0.537854251	M1	Female	trans
cg09162333_PDIA3P2	0.000152131	0.00035248	-0.493650789	M1	Female	trans
cg21948601_AMHR2	0.000152131	0.00035248	-0.390080134	M1	Female	trans
cg18834259_RN7SKP281	0.000152132	0.00035248	0.455627732	M1	Female	trans
cg08792416_TRAV38-1	0.000152132	0.00035248	-0.59834132	M1	Female	trans
cg12841296_RPL34P33	0.000152132	0.00035248	0.510666839	M1	Female	trans
cg24323552_ENSG00000235592	0.000152133	0.00035248	-0.475922718	M1	Female	trans
cg08061367_NMNAT1P2	0.000152134	0.000352482	-0.424097723	M1	Female	trans
cg26613778_RPS2P18	0.000152135	0.000352485	-0.736402685	M1	Female	trans
cg25192210_PI16	0.000152137	0.000352489	-0.467295237	M1	Female	trans
cg15031917_TP73-AS3	0.000152138	0.00035249	0.515224886	M1	Female	trans
cg07320976_ENSG00000225005	0.00015214	0.000352494	-0.268799178	M1	Female	trans
cg26075213_RNA5SP131	0.000152141	0.000352496	-0.587759341	M1	Female	trans
cg11023174_SETP4	0.000152142	0.000352496	-0.5830174	M1	Female	trans
cg21252088_ADAMTS5	0.000152143	0.000352497	0.300379708	M1	Female	trans
cg23664533_SLC2A2	0.000152145	0.000352501	-0.590342519	M1	Female	trans
cg02877478_RN7SL842P	0.000152145	0.000352501	0.424595069	M1	Female	trans
cg24186114_ENSG00000223911	0.000152146	0.000352501	-0.590412117	M1	Female	trans
cg01293277_LINC02817	0.000152146	0.000352501	-0.327299481	M1	Female	trans
cg14703553_BTF3L4P4	0.000152147	0.000352503	-0.715827145	M1	Female	trans
cg26837508_MRPL35P4	0.000152149	0.000352508	-0.231844368	M1	Female	trans
cg00773700_LONRF2P2	0.00015215	0.000352508	-0.330595638	M1	Female	trans
cg26846747_RPL7AP4	0.000152152	0.000352512	-0.389480831	M1	Female	trans
cg26081710_OR5H7P	0.000152153	0.000352512	-0.493595882	M1	Female	trans
cg26081710_EIF4EBP2P1	0.000152153	0.000352512	-0.493595882	M1	Female	trans
cg08498272_CAV1	0.000152153	0.000352512	-0.461311762	M1	Female	trans
cg11223648_DACT1	0.000152154	0.000352513	-0.64233536	M1	Female	trans
cg25712985_HGF	0.000152155	0.000352516	-0.516176092	M1	Female	trans
cg23789977_ENSG00000225879	0.000152156	0.000352517	-0.47719611	M1	Female	trans
cg08293824_ATP5MC1P1	0.000152157	0.000352518	0.614870179	M1	Female	trans
cg16964439_LINC02621	0.000152158	0.000352519	-0.463075254	M1	Female	trans
cg22438763_GPX2	0.000152158	0.000352519	-0.496559268	M1	Female	trans
cg05715917_LINC01079	0.000152158	0.000352519	-0.565964661	M1	Female	trans
cg22646311_CDKN3	0.000152158	0.000352519	0.473494933	M1	Female	trans
cg06597895_ENSG00000223536	0.000152159	0.000352519	-0.360111447	M1	Female	trans
cg09588157_ENSG00000234112	0.00015216	0.000352521	-0.37716156	M1	Female	trans
cg25578798_ENSG00000200620	0.000152163	0.000352527	-0.316713238	M1	Female	trans
cg10543947_FOXQ1	0.000152166	0.000352532	0.470076278	M1	Female	trans
cg04195855_FBRS	0.000152166	0.000352532	-0.535391835	M1	Female	trans
cg04025917_CNGA1	0.000152166	0.000352532	0.347538412	M1	Female	trans
cg15031917_RUFY4	0.000152167	0.000352534	0.466505867	M1	Female	trans
cg00807877_GPR32	0.000152168	0.000352534	0.926919806	M1	Female	trans
cg04515996_MYADM	0.000152168	0.000352534	0.34780152	M1	Female	trans
cg12377084_RNU4-38P	0.000152168	0.000352534	-0.630029867	M1	Female	trans
cg13144059_ENSG00000233569	0.000152169	0.000352536	-0.453785685	M1	Female	trans
cg10241871_CELA3B	0.00015217	0.000352537	-0.484280454	M1	Female	trans
cg19579176_CYP2A7	0.000152171	0.000352538	-0.616058434	M1	Female	trans
cg01814674_MTND4LP12	0.000152172	0.00035254	-0.344877569	M1	Female	trans
cg03899772_TRBV23-1	0.000152175	0.000352544	-0.326988393	M1	Female	trans
cg23209353_ANKRD36C	0.000152175	0.000352544	-0.488029794	M1	Female	trans
cg18692382_WNT3	0.000152177	0.000352548	0.352698031	M1	Female	trans
cg10178621_LINC00993	0.000152178	0.000352552	-0.404199461	M1	Female	trans
cg14821401_ENSG00000216639	0.000152179	0.000352552	-0.663985933	M1	Female	trans
cg12934884_SRP68P2	0.000152181	0.000352554	0.385225097	M1	Female	trans
cg13814351_DNAH11	0.000152181	0.000352554	0.510118984	M1	Female	trans
cg04515996_ENSG00000226206	0.000152181	0.000352556	0.413960465	M1	Female	trans
cg06620353_CAMK2N1	0.000152182	0.000352557	-0.40432718	M1	Female	trans
cg03978365_CRPPA	0.000152184	0.000352561	0.475222265	M1	Female	trans
cg03822746_ENSG00000230118	0.000152185	0.000352561	-0.406176698	M1	Female	trans
cg26184765_PUDPP3	0.000152185	0.000352561	-0.430499682	M1	Female	trans
cg03329597_LINC02037	0.000152187	0.000352565	0.566803543	M1	Female	trans
cg16601957_CXCL9	0.000152188	0.000352566	-0.57823761	M1	Female	trans
cg10900636_PNPLA1	0.000152189	0.000352567	-0.515580047	M1	Female	trans
cg10543947_HMGN2P36	0.000152191	0.000352571	0.373555937	M1	Female	trans
cg22052566_MIR202HG	0.000152193	0.000352576	0.716982323	M1	Female	trans
cg04924345_MYO1E	0.000152195	0.000352578	-0.567899529	M1	Female	trans
cg22876699_ENSG00000223495	0.000152195	0.000352579	0.462237364	M1	Female	trans
cg24334648_RNU6-742P	0.000152196	0.000352581	0.595850062	M1	Female	trans
cg23725986_MYRF	0.000152197	0.000352582	0.504899717	M1	Female	trans
cg19681352_IGHD3-10	0.000152199	0.000352585	-0.522753672	M1	Female	trans
cg01255059_OR2AS1P	0.000152199	0.000352585	-0.333209208	M1	Female	trans
cg14669419_CAMK2N2	0.000152201	0.000352588	-0.445331389	M1	Female	trans
cg02720442_LINC02595	0.000152202	0.000352589	0.416962849	M1	Female	trans
cg17725166_E2F8	0.000152202	0.00035259	-0.356536535	M1	Female	trans
cg19477551_RNU7-80P	0.000152203	0.000352592	0.373813596	M1	Female	trans
cg03006376_RPS2P46	0.000152204	0.000352593	-0.731557022	M1	Female	trans
cg11393028_SLC25A3P1	0.000152204	0.000352593	-0.468802605	M1	Female	trans
cg13897388_RPS24P12	0.000152206	0.000352596	-0.405553579	M1	Female	trans
cg16436181_DNMT3L	0.000152207	0.000352596	-0.402437708	M1	Female	trans
cg03910065_MEPE	0.000152209	0.000352602	0.340631953	M1	Female	trans
cg04092747_IFNA7	0.000152211	0.000352605	-0.492281505	M1	Female	trans
cg18301136_SLC25A25-AS1	0.000152211	0.000352605	-0.413731454	M1	Female	trans
cg00028598_ENSG00000237297	0.000152212	0.000352605	-0.223278371	M1	Female	trans
cg09809224_ENSG00000225708	0.000152215	0.000352608	-0.789000785	M1	Female	trans
cg14339668_KCNA5	0.000152216	0.000352608	-0.571356298	M1	Female	trans
cg15411736_ITGAM	0.000152216	0.000352608	-0.597780037	M1	Female	trans
cg10326138_OR5H8	0.000152217	0.000352608	-0.340777729	M1	Female	trans
cg12419862_AKR1C7P	0.000152218	0.000352608	0.430037181	M1	Female	trans
cg00569101_COX4I2	0.000152218	0.000352608	-0.356108729	M1	Female	trans
cg04751533_ENSG00000225213	0.000152218	0.000352608	-0.401441536	M1	Female	trans
cg14257071_HAND2-AS1	0.000152218	0.000352608	-0.350673946	M1	Female	trans
cg14257071_CYLC2	0.000152218	0.000352608	-0.522535994	M1	Female	trans
cg14257071_CCDC172	0.000152218	0.000352608	-0.522535994	M1	Female	trans
cg14257071_CACNG3	0.000152218	0.000352608	-0.522535994	M1	Female	trans
cg14257071_CFTRP3	0.000152218	0.000352608	-0.522535994	M1	Female	trans
cg14257071_ENSG00000212273	0.000152218	0.000352608	-0.522535994	M1	Female	trans
cg14257071_ENSG00000214641	0.000152218	0.000352608	-0.522535994	M1	Female	trans
cg14257071_ENSG00000226078	0.000152218	0.000352608	-0.522535994	M1	Female	trans
cg14257071_ENSG00000233616	0.000152218	0.000352608	-0.522535994	M1	Female	trans
cg08891382_SCP2D1-AS1	0.000152219	0.000352608	-0.45679815	M1	Female	trans
cg01912455_LINC00347	0.000152222	0.000352614	-0.392014058	M1	Female	trans
cg10811429_ENSG00000225106	0.000152222	0.000352614	0.497322149	M1	Female	trans
cg14683563_IQGAP3	0.000152223	0.000352615	-0.493722619	M1	Female	trans
cg00584885_ENSG00000227034	0.000152224	0.000352617	-0.545288085	M1	Female	trans
cg09162333_PLD3	0.000152224	0.000352617	-0.554376588	M1	Female	trans
cg09734394_RPL9P21	0.000152224	0.000352617	0.408249415	M1	Female	trans
cg22702814_CCDC90B	0.000152225	0.000352617	-0.381681396	M1	Female	trans
cg18749990_NEGR1	0.000152226	0.000352618	-0.538505936	M1	Female	trans
cg22027573_CHCHD3P1	0.000152226	0.000352618	-0.451395945	M1	Female	trans
cg11429271_DDX39AP1	0.000152226	0.000352618	0.497912349	M1	Female	trans
cg12485992_ENSG00000237478	0.000152227	0.00035262	-0.378565146	M1	Female	trans
cg10288502_RNU6-815P	0.000152228	0.00035262	-0.455656794	M1	Female	trans
cg03485681_ENSG00000233018	0.000152228	0.00035262	-0.297845639	M1	Female	trans
cg18661550_MIR629	0.000152228	0.00035262	-0.381420125	M1	Female	trans
cg03875668_ARHGEF3-AS1	0.000152229	0.00035262	-0.535752879	M1	Female	trans
cg06736785_MINDY3	0.000152229	0.000352621	0.471789874	M1	Female	trans
cg18490567_GPR37L1	0.00015223	0.000352621	-0.405765809	M1	Female	trans
cg06143971_ENSG00000225544	0.000152231	0.000352622	-0.489229815	M1	Female	trans
cg06836895_ZBTB20-AS2	0.000152231	0.000352622	-0.315185359	M1	Female	trans
cg00793981_RNU6-1293P	0.000152231	0.000352622	-0.505955197	M1	Female	trans
cg09076900_SNTG2	0.000152231	0.000352622	-0.491430144	M1	Female	trans
cg23024913_RPS3AP27	0.000152232	0.000352622	-0.324495694	M1	Female	trans
cg04667681_ENSG00000115934	0.000152232	0.000352622	-0.418584765	M1	Female	trans
cg03292225_KRT18P13	0.000152232	0.000352622	-0.294673475	M1	Female	trans
cg15520372_MGARP	0.000152234	0.000352625	-0.455330795	M1	Female	trans
cg01342225_ENSG00000226409	0.000152235	0.000352626	-0.473428799	M1	Female	trans
cg01005608_TACSTD2	0.000152235	0.000352627	-0.582125464	M1	Female	trans
cg04365481_SPART	0.000152236	0.000352627	0.468334437	M1	Female	trans
cg19160975_RPL7P41	0.000152237	0.000352629	0.47111686	M1	Female	trans
cg13024511_ADCYAP1R1	0.000152238	0.000352629	-0.198048836	M1	Female	trans
cg07043863_ENSG00000223944	0.000152238	0.000352631	-0.457320624	M1	Female	trans
cg18687468_GPR27	0.00015224	0.000352633	-0.587159454	M1	Female	trans
cg10337506_ENSG00000241204	0.00015224	0.000352633	-0.50570985	M1	Female	trans
cg06417478_PKMYT1	0.000152241	0.000352633	0.451707239	M1	Female	trans
cg20733879_C4BPB	0.000152242	0.000352637	-0.497320268	M1	Female	trans
cg16339745_RAC1P3	0.000152243	0.000352638	-0.515602093	M1	Female	trans
cg04296540_ENSG00000230826	0.000152246	0.000352643	0.420210615	M1	Female	trans
cg20237815_ENSG00000235563	0.000152247	0.000352645	-0.769125018	M1	Female	trans
cg03220912_SNX5	0.000152248	0.000352646	-0.44172678	M1	Female	trans
cg21289044_GTF3AP1	0.000152249	0.000352649	-0.310230281	M1	Female	trans
cg12204166_MESTP4	0.000152251	0.000352651	-0.419791332	M1	Female	trans
cg14223866_ENSG00000231873	0.000152251	0.000352651	0.361130609	M1	Female	trans
cg11022062_ENSG00000224658	0.000152255	0.000352659	-0.359716946	M1	Female	trans
cg24366036_MUC5B	0.000152255	0.000352659	-0.417836353	M1	Female	trans
cg06503255_RNU1-138P	0.000152256	0.00035266	-0.499067004	M1	Female	trans
cg13273076_TMEM163	0.000152258	0.000352664	-0.3483274	M1	Female	trans
cg25212397_RPEP2	0.000152258	0.000352664	0.340588344	M1	Female	trans
cg00199007_NMRAL1	0.00015226	0.000352669	-0.442563022	M1	Female	trans
cg03143591_ENSG00000235743	0.000152261	0.000352669	-0.594822613	M1	Female	trans
cg18321929_H2AZP5	0.000152261	0.00035267	-0.49854099	M1	Female	trans
cg09476440_EEF1D	0.000152263	0.000352671	0.459287405	M1	Female	trans
cg25403174_ENSG00000214942	0.000152263	0.000352671	0.529153113	M1	Female	trans
cg05127193_ENSG00000236864	0.000152265	0.000352676	-0.543475506	M1	Female	trans
cg11170217_UPF3B	0.000152266	0.000352676	-0.349091398	M1	Female	trans
cg27436767_EEF1B2P2	0.000152266	0.000352676	-0.426436313	M1	Female	trans
cg16503053_SLC39A2	0.000152267	0.000352677	-0.564673524	M1	Female	trans
cg12283439_FOXN3P2	0.000152267	0.000352677	-0.45584041	M1	Female	trans
cg11722376_RGR	0.000152268	0.000352679	0.391598203	M1	Female	trans
cg24281267_PDE4A	0.000152269	0.000352679	0.402935211	M1	Female	trans
cg09757838_LINC00430	0.000152269	0.00035268	0.458649909	M1	Female	trans
cg09299773_IGKV1-16	0.00015227	0.00035268	-0.21442215	M1	Female	trans
cg15776028_CPNE4	0.00015227	0.00035268	-0.484727068	M1	Female	trans
cg04208344_ANKRD30BL	0.000152271	0.000352681	-0.443874674	M1	Female	trans
cg13814351_SEMA4B	0.000152271	0.000352682	-0.591126556	M1	Female	trans
cg12163800_SLC26A10	0.000152272	0.000352682	-0.365932204	M1	Female	trans
cg02695239_SUPT20HL2	0.000152273	0.000352683	-0.50082115	M1	Female	trans
cg08598324_RPL37	0.000152273	0.000352683	-0.3995903	M1	Female	trans
cg22770916_RNU6-324P	0.000152273	0.000352683	-0.514959246	M1	Female	trans
cg26383965_RN7SL751P	0.000152276	0.000352687	-0.388025343	M1	Female	trans
cg04738355_GPR15	0.00015228	0.000352697	-0.504842169	M1	Female	trans
cg08296131_CBWD4P	0.00015228	0.000352697	-0.481418945	M1	Female	trans
cg16599577_FOXG1	0.000152282	0.000352701	-0.571526755	M1	Female	trans
cg04492287_UBXN6	0.000152284	0.000352703	-0.511846245	M1	Female	trans
cg14878131_RPL35AP34	0.000152284	0.000352704	-0.306369649	M1	Female	trans
cg17988182_LDHBP2	0.000152288	0.000352712	-0.491788762	M1	Female	trans
cg15970640_LINC00470	0.000152288	0.000352712	-0.463525235	M1	Female	trans
cg27297376_TBC1D3P1	0.000152289	0.000352713	-0.450881893	M1	Female	trans
cg11500903_CWH43	0.000152291	0.000352716	-0.628827317	M1	Female	trans
cg09007239_RNU1-72P	0.000152292	0.000352718	-0.473420558	M1	Female	trans
cg12008478_MTCL1	0.000152292	0.000352718	-0.453769146	M1	Female	trans
cg08640059_SNORA70	0.000152293	0.00035272	-0.392597635	M1	Female	trans
cg18266472_MIR17HG	0.000152294	0.000352721	0.354060729	M1	Female	trans
cg08476832_LINC01712	0.000152294	0.000352721	-0.440933611	M1	Female	trans
cg07040604_TMPRSS11F	0.000152295	0.000352722	-0.535258029	M1	Female	trans
cg06779317_IFITM5	0.000152296	0.000352723	-0.717853838	M1	Female	trans
cg25716065_LOXL3	0.000152299	0.000352728	0.380577822	M1	Female	trans
cg24051798_RNU6-361P	0.000152301	0.000352732	-0.467894573	M1	Female	trans
cg11714647_UBE2D3P2	0.000152302	0.000352733	-0.443183014	M1	Female	trans
cg15642885_ENSG00000233635	0.000152302	0.000352733	0.42784998	M1	Female	trans
cg09855544_ATAD3C	0.000152304	0.000352737	-0.251425978	M1	Female	trans
cg05440526_LNCSRLR	0.000152305	0.00035274	-0.429046627	M1	Female	trans
cg00879723_FOXD4L3	0.000152307	0.000352743	-0.675255929	M1	Female	trans
cg19801817_RNA5SP292	0.000152309	0.000352746	-0.215420531	M1	Female	trans
cg22596716_SNORD115-19	0.000152309	0.000352746	0.360779794	M1	Female	trans
cg23027179_RNU6-114P	0.000152311	0.00035275	-0.361209459	M1	Female	trans
cg01520297_EMBP1	0.000152315	0.000352759	-0.4836797	M1	Female	trans
cg09381162_LINC02549	0.000152316	0.000352759	-0.563920659	M1	Female	trans
cg17174466_MIR503	0.000152317	0.000352762	-0.550231917	M1	Female	trans
cg03353560_PDZPH1P	0.000152318	0.000352762	-0.437071189	M1	Female	trans
cg14457908_ENSG00000235907	0.00015232	0.000352768	-0.469124603	M1	Female	trans
cg17707295_MRPL50P1	0.000152323	0.000352773	-0.570621506	M1	Female	trans
cg03734133_GLRX3	0.000152324	0.000352774	-0.456728608	M1	Female	trans
cg03378922_ENSG00000225148	0.000152325	0.000352776	-0.473407905	M1	Female	trans
cg06195376_USP9YP28	0.000152327	0.00035278	-0.389812801	M1	Female	trans
cg02987199_GCNT1P3	0.000152328	0.000352783	-1.148698977	M1	Female	trans
cg18246227_ENSG00000215263	0.000152329	0.000352783	0.600413535	M1	Female	trans
cg23976437_RPSAP46	0.00015233	0.000352784	-0.341719948	M1	Female	trans
cg13129612_SNORA70	0.00015233	0.000352785	0.613414866	M1	Female	trans
cg21110711_LINC02817	0.000152331	0.000352785	-0.336164493	M1	Female	trans
cg17441804_ENSG00000218682	0.000152331	0.000352785	0.385627067	M1	Female	trans
cg24004951_ENSG00000226468	0.000152332	0.000352786	-0.345201202	M1	Female	trans
cg06338987_OR14A16	0.000152334	0.000352789	-0.484534428	M1	Female	trans
cg06673771_RANBP3L	0.000152337	0.000352796	-0.552691702	M1	Female	trans
cg25239516_LINC01508	0.000152338	0.000352796	-0.464022884	M1	Female	trans
cg06649792_ENSG00000227574	0.000152338	0.000352796	-0.691010912	M1	Female	trans
cg19856606_LINC01004	0.00015234	0.000352798	-0.456363549	M1	Female	trans
cg21693464_ENSG00000237293	0.00015234	0.000352798	0.463436808	M1	Female	trans
cg14552179_RPL12P40	0.00015234	0.000352798	-0.425689872	M1	Female	trans
cg27368538_MYL3	0.000152341	0.000352799	-0.476262484	M1	Female	trans
cg27015201_RNU4-34P	0.000152341	0.000352799	-0.464335501	M1	Female	trans
cg13911269_ZNF812P	0.000152342	0.000352799	0.358497187	M1	Female	trans
cg20695805_RN7SL812P	0.000152342	0.000352799	0.475388922	M1	Female	trans
cg23806703_YLPM1	0.000152342	0.000352799	-0.484616041	M1	Female	trans
cg13095300_SPG7	0.000152344	0.000352801	-0.629609268	M1	Female	trans
cg17330223_ENSG00000224600	0.000152344	0.000352801	-1.080416355	M1	Female	trans
cg01708411_VPS36	0.000152345	0.000352803	0.433514809	M1	Female	trans
cg18246227_MIR609	0.000152347	0.000352807	0.508470675	M1	Female	trans
cg23590389_MIR302A	0.000152349	0.000352811	-0.44645321	M1	Female	trans
cg20567311_ENSG00000196390	0.000152351	0.000352815	-0.358638833	M1	Female	trans
cg11821302_ENSG00000235021	0.000152352	0.000352816	-0.350306098	M1	Female	trans
cg03220912_ZNF33A	0.000152352	0.000352817	-0.439944126	M1	Female	trans
cg03955334_SLC30A10	0.000152353	0.000352817	0.277799629	M1	Female	trans
cg18353028_GPR32	0.000152353	0.000352817	0.60234799	M1	Female	trans
cg18458703_PFDN2	0.000152354	0.000352818	-0.517479165	M1	Female	trans
cg08717983_UCP1	0.000152354	0.000352819	-0.456177655	M1	Female	trans
cg17772171_NAA60	0.000152356	0.000352822	-0.522188901	M1	Female	trans
cg13762257_ENSG00000225594	0.000152357	0.000352823	0.341784354	M1	Female	trans
cg05518022_RNU4-10P	0.000152358	0.000352826	0.46233241	M1	Female	trans
cg25353287_LMO7DN-IT1	0.00015236	0.000352827	-0.39430605	M1	Female	trans
cg17709522_RNA5S10	0.000152362	0.000352833	-0.57734953	M1	Female	trans
cg20504446_OR13Z1P	0.000152364	0.000352836	-0.45422294	M1	Female	trans
cg03891843_OR13C4	0.000152365	0.000352838	-0.478786563	M1	Female	trans
cg10904109_IGLV3-1	0.000152366	0.000352839	0.370856248	M1	Female	trans
cg05081894_CCDC42	0.000152368	0.000352843	-0.890412392	M1	Female	trans
cg10811429_OR51AB1P	0.00015237	0.000352846	0.527505363	M1	Female	trans
cg06022607_ZNF382	0.000152374	0.000352855	-0.603357645	M1	Female	trans
cg01117061_EFCAB9	0.000152376	0.000352857	0.477186509	M1	Female	trans
cg10330056_ENSG00000236425	0.000152376	0.000352857	0.656893121	M1	Female	trans
cg17334266_OR5G1P	0.000152378	0.000352862	-0.641816818	M1	Female	trans
cg13175575_RPL23AP89	0.00015238	0.000352864	-0.523602788	M1	Female	trans
cg09375488_HSPA5P1	0.00015238	0.000352864	-0.47972174	M1	Female	trans
cg02426343_ACNATP	0.000152382	0.000352867	0.726544726	M1	Female	trans
cg17669549_LINC01553	0.000152382	0.000352867	-0.357089598	M1	Female	trans
cg23809394_KRT8P51	0.000152383	0.000352868	0.238450555	M1	Female	trans
cg09534232_NHLH2	0.000152384	0.000352869	-0.537679203	M1	Female	trans
cg19506623_PLPPR1	0.000152384	0.000352869	-0.422654098	M1	Female	trans
cg18966920_CBX5P1	0.000152384	0.000352869	-0.531283091	M1	Female	trans
cg01727591_PPIAP9	0.000152386	0.000352871	-0.636448879	M1	Female	trans
cg04738673_LINC02623	0.000152386	0.000352872	-2.215712979	M1	Female	trans
cg14815329_DHFRP5	0.000152388	0.000352876	-0.483575296	M1	Female	trans
cg02493602_ENSG00000216616	0.000152391	0.000352881	0.578536186	M1	Female	trans
cg09162333_SLC22A18	0.000152393	0.000352886	-0.517189326	M1	Female	trans
cg15505203_FZD5	0.000152395	0.000352889	-0.650441195	M1	Female	trans
cg05292018_RNU6-40P	0.000152398	0.000352894	-0.291201828	M1	Female	trans
cg03422593_ENSG00000233739	0.000152399	0.000352897	0.651740569	M1	Female	trans
cg02158090_HSD11B1L	0.0001524	0.000352897	-0.560523663	M1	Female	trans
cg24433045_ENSG00000178107	0.0001524	0.000352898	-0.360652362	M1	Female	trans
cg00874817_GLYATL2	0.000152401	0.000352898	0.523933186	M1	Female	trans
cg04243292_ENSG00000225183	0.000152401	0.000352898	-0.736223763	M1	Female	trans
cg12974773_RPL12P26	0.000152403	0.0003529	-0.451018967	M1	Female	trans
cg16027775_OR2A1	0.000152403	0.0003529	0.39621496	M1	Female	trans
cg13155421_LINC02647	0.000152403	0.0003529	-0.373028073	M1	Female	trans
cg11807238_RNU1-74P	0.000152403	0.0003529	-0.58696017	M1	Female	trans
cg06620353_KRTAP5-8	0.000152404	0.0003529	-0.412550931	M1	Female	trans
cg10746224_RPL17P41	0.000152404	0.0003529	-0.453460405	M1	Female	trans
cg12606694_RPS7P8	0.000152405	0.0003529	0.483284072	M1	Female	trans
cg23296665_SLC10A7	0.000152405	0.0003529	-0.895166186	M1	Female	trans
cg03332734_MIR30C2	0.000152405	0.0003529	-0.391749519	M1	Female	trans
cg10543947_MRPL50P1	0.000152406	0.0003529	0.599706875	M1	Female	trans
cg14408831_F7	0.000152408	0.000352904	-0.40312773	M1	Female	trans
cg11501596_OR14J1	0.00015241	0.000352907	-0.589560337	M1	Female	trans
cg17830140_TMPRSS11D	0.00015241	0.000352907	-0.500615714	M1	Female	trans
cg18053954_RAB28P2	0.00015241	0.000352908	-0.418433413	M1	Female	trans
cg13235976_MIR27A	0.000152411	0.000352909	-0.487491942	M1	Female	trans
cg09623464_ENSG00000176320	0.000152412	0.000352909	-0.561182601	M1	Female	trans
cg13900773_TMEM121	0.000152412	0.000352909	-0.4365168	M1	Female	trans
cg01590597_ENSG00000233625	0.000152412	0.000352909	-0.31538273	M1	Female	trans
cg23468728_IFNA16	0.000152413	0.000352909	0.620175773	M1	Female	trans
cg15255359_ENSG00000243568	0.000152413	0.000352909	-0.362015843	M1	Female	trans
cg26353006_RUVBL1-AS1	0.000152415	0.000352913	0.343625011	M1	Female	trans
cg03817621_ENSG00000205325	0.000152416	0.000352916	-0.477157801	M1	Female	trans
cg11218915_IGHJ4	0.000152417	0.000352918	-0.455132933	M1	Female	trans
cg04141000_RN7SL552P	0.000152418	0.000352918	-0.443617175	M1	Female	trans
cg14815329_ENSG00000230659	0.000152418	0.000352918	-0.43665411	M1	Female	trans
cg18720828_ENSG00000235128	0.00015242	0.000352922	-0.389419616	M1	Female	trans
cg04365481_ZNF106	0.000152421	0.000352924	0.470996698	M1	Female	trans
cg04751533_ENSG00000240338	0.000152423	0.000352926	-0.516170641	M1	Female	trans
cg06282009_MIR607	0.000152423	0.000352926	-0.373062128	M1	Female	trans
cg07774612_GSG1L	0.000152426	0.000352932	-0.602994233	M1	Female	trans
cg08183793_MIR31	0.000152426	0.000352932	-0.364172019	M1	Female	trans
cg11840740_CDC27P2	0.000152427	0.000352933	0.524554608	M1	Female	trans
cg27278810_ASS1P10	0.000152429	0.000352933	-0.644443748	M1	Female	trans
cg14878131_MRPL32P1	0.000152429	0.000352933	-0.44250525	M1	Female	trans
cg19077165_ENSG00000237843	0.000152429	0.000352933	-0.438427099	M1	Female	trans
cg00530579_ENSG00000224671	0.000152429	0.000352933	-0.517513235	M1	Female	trans
cg25529420_CREB5	0.000152429	0.000352933	-0.695667651	M1	Female	trans
cg01683654_ENSG00000213956	0.000152429	0.000352933	0.623614574	M1	Female	trans
cg09760217_OR10V1	0.000152429	0.000352933	0.532249491	M1	Female	trans
cg18087761_OFD1P4Y	0.00015243	0.000352933	-0.545767421	M1	Female	trans
cg18811157_SDC1	0.00015243	0.000352933	-0.520314523	M1	Female	trans
cg02096758_CAP2	0.000152432	0.000352938	-0.585254608	M1	Female	trans
cg14122995_RNU6-1336P	0.000152434	0.00035294	-0.315454693	M1	Female	trans
cg20100002_MIR633	0.000152434	0.000352941	-0.340900535	M1	Female	trans
cg03292225_RPS12P24	0.000152436	0.000352944	-0.378955382	M1	Female	trans
cg15593298_PEX1	0.000152438	0.000352947	0.541086988	M1	Female	trans
cg02590715_RNU6-611P	0.000152438	0.000352947	-0.451436699	M1	Female	trans
cg08217354_RNA5SP163	0.00015244	0.00035295	-0.594543091	M1	Female	trans
cg03575641_OR52M2P	0.00015244	0.000352951	0.626443487	M1	Female	trans
cg18455405_NLRC5	0.000152445	0.00035296	-0.350957566	M1	Female	trans
cg17513770_ENSG00000231397	0.000152446	0.000352961	-0.463902798	M1	Female	trans
cg08188698_WDR27	0.000152446	0.000352961	-0.50722824	M1	Female	trans
cg20567311_PATE3	0.000152446	0.000352961	-0.41948551	M1	Female	trans
cg10425410_SNRPGP8	0.000152447	0.000352962	-0.547655208	M1	Female	trans
cg19155518_HSPA1A	0.000152449	0.000352964	-0.535575934	M1	Female	trans
cg15353542_BOK	0.000152449	0.000352964	-0.757603534	M1	Female	trans
cg01612190_ENSG00000235689	0.000152451	0.000352968	-0.289520529	M1	Female	trans
cg14296749_PLGLA	0.000152451	0.000352968	-0.352510593	M1	Female	trans
cg13248604_IL18	0.000152452	0.000352968	-0.361987983	M1	Female	trans
cg22827011_GJD2	0.000152453	0.000352971	-0.656960831	M1	Female	trans
cg10973241_TRIM61	0.000152454	0.000352971	-0.49608548	M1	Female	trans
cg09760217_ENSAP3	0.000152455	0.000352973	0.363175434	M1	Female	trans
cg01210264_UGT1A12P	0.000152458	0.00035298	-0.465462691	M1	Female	trans
cg13176198_TMSB10P2	0.00015246	0.000352984	-0.437916679	M1	Female	trans
cg16701694_SOX4	0.000152463	0.000352989	-0.518086671	M1	Female	trans
cg15005421_CDK2AP2P3	0.000152463	0.000352989	-0.566974421	M1	Female	trans
cg21693464_PSMC1P11	0.000152464	0.00035299	0.469383187	M1	Female	trans
cg01507342_ALDOAP1	0.000152464	0.00035299	0.537026877	M1	Female	trans
cg19681352_ENSG00000227683	0.000152467	0.000352994	-0.580013781	M1	Female	trans
cg18302273_OR2E1P	0.000152467	0.000352994	-0.701618589	M1	Female	trans
cg05517875_ENSG00000225884	0.000152468	0.000352997	0.514032063	M1	Female	trans
cg10659736_SNORD19B	0.000152469	0.000352998	-0.44867351	M1	Female	trans
cg15466595_ENSG00000237250	0.00015247	0.000352998	-0.441013841	M1	Female	trans
cg03167415_CD180	0.000152471	0.000353001	-0.319028425	M1	Female	trans
cg11995490_SNORA30B	0.000152472	0.000353002	-0.468211446	M1	Female	trans
cg22583148_TOR1BP1	0.000152472	0.000353002	0.486823857	M1	Female	trans
cg24976563_HLA-DRB6	0.000152475	0.000353009	-0.507607643	M1	Female	trans
cg26329715_FAAH	0.000152476	0.00035301	-0.428480131	M1	Female	trans
cg26307193_FIBP	0.000152477	0.00035301	-0.43586856	M1	Female	trans
cg07173972_RPS15	0.000152477	0.00035301	-0.436123623	M1	Female	trans
cg17669549_HDAC8	0.000152477	0.000353011	-0.398654803	M1	Female	trans
cg13973727_SNORA75	0.000152478	0.000353012	-0.535631414	M1	Female	trans
cg06287371_OR6K6	0.000152479	0.000353012	-0.433464309	M1	Female	trans
cg04608916_RPL36AP6	0.00015248	0.000353015	-0.508388949	M1	Female	trans
cg25710745_ENSG00000236874	0.000152481	0.000353016	-0.433794132	M1	Female	trans
cg00066022_LINC02613	0.000152482	0.000353017	-0.340528448	M1	Female	trans
cg25414709_ENSG00000225884	0.000152482	0.000353018	0.53171808	M1	Female	trans
cg15541606_OR8B8	0.000152483	0.000353019	0.560745789	M1	Female	trans
cg00323934_HNRNPCP7	0.000152484	0.000353019	-0.517423838	M1	Female	trans
cg10115321_RN7SKP53	0.000152484	0.000353019	-0.552372055	M1	Female	trans
cg04967129_NLRP10	0.000152491	0.000353032	-0.687042856	M1	Female	trans
cg00204065_FBXL21P	0.000152491	0.000353032	-0.622508263	M1	Female	trans
cg07817055_ITM2A	0.000152492	0.000353032	-0.477446398	M1	Female	trans
cg00879723_FOXL2NB	0.000152492	0.000353032	-0.584435289	M1	Female	trans
cg25102279_SOX10	0.000152492	0.000353032	-0.370258446	M1	Female	trans
cg02805689_ENSG00000207002	0.000152492	0.000353032	-0.464602158	M1	Female	trans
cg18619616_TSPEAR-AS2	0.000152492	0.000353032	-0.445632242	M1	Female	trans
cg04475157_RNU6-799P	0.000152494	0.000353034	-0.340265589	M1	Female	trans
cg17918676_PLEKHN1	0.000152497	0.000353041	-0.503144886	M1	Female	trans
cg14182120_CALHM3	0.000152497	0.000353041	-0.563146893	M1	Female	trans
cg17522386_FAM157A	0.000152501	0.000353048	-0.404658349	M1	Female	trans
cg17158894_NENFP1	0.000152503	0.000353051	-0.585837155	M1	Female	trans
cg17324671_HLA-DRB6	0.000152503	0.000353051	-0.428884471	M1	Female	trans
cg20225678_ENSG00000228687	0.000152503	0.000353051	-0.428887666	M1	Female	trans
cg16712416_CTRB2	0.000152503	0.000353051	-0.606192964	M1	Female	trans
cg09653933_LINC01981	0.000152504	0.000353051	-0.601984903	M1	Female	trans
cg01684255_RPS2P7	0.000152507	0.000353059	-0.513298569	M1	Female	trans
cg01000056_EIF1P2	0.000152508	0.000353059	-0.603043854	M1	Female	trans
cg03653504_CBLN2	0.000152508	0.00035306	-0.567479954	M1	Female	trans
cg20695805_ALOXE3	0.000152513	0.000353069	0.460696254	M1	Female	trans
cg01590597_ENSG00000243089	0.000152514	0.000353069	-0.40508231	M1	Female	trans
cg03220912_NAALADL2	0.000152514	0.000353069	-0.451315017	M1	Female	trans
cg20121803_CDCA4P3	0.000152514	0.000353069	0.425985904	M1	Female	trans
cg25841380_HMGB1P13	0.000152514	0.000353069	0.563351748	M1	Female	trans
cg17013778_C9orf135-DT	0.000152515	0.000353069	-0.38376743	M1	Female	trans
cg01230890_RNU6-140P	0.000152515	0.000353069	-0.588667187	M1	Female	trans
cg11084113_MIR635	0.000152517	0.000353075	-0.562473382	M1	Female	trans
cg13981054_ENSG00000238094	0.000152518	0.000353075	0.315790411	M1	Female	trans
cg03272877_HSDL1	0.00015252	0.000353079	0.667928113	M1	Female	trans
cg08445957_EPCAM	0.000152521	0.000353079	-0.426588525	M1	Female	trans
cg09476440_SYTL1	0.000152521	0.000353079	0.422213249	M1	Female	trans
cg11858667_OR52I2	0.000152522	0.000353082	-0.482611263	M1	Female	trans
cg16339761_DCD	0.000152523	0.000353084	-0.567786614	M1	Female	trans
cg24330042_RNU6-1077P	0.000152524	0.000353084	0.421493962	M1	Female	trans
cg09490603_MYLPF	0.000152524	0.000353084	-0.513356269	M1	Female	trans
cg16366483_JPH3	0.000152525	0.000353084	-0.468372226	M1	Female	trans
cg07994735_MTND5P28	0.000152525	0.000353085	-0.511645344	M1	Female	trans
cg27015302_GJD2	0.000152528	0.000353091	-0.498079805	M1	Female	trans
cg26512142_IGHD1-7	0.000152534	0.000353103	0.408718406	M1	Female	trans
cg06620353_RNU4-53P	0.000152536	0.000353106	-0.337602696	M1	Female	trans
cg22806076_LHX8	0.000152536	0.000353106	-0.48707439	M1	Female	trans
cg17951166_RASGEF1A	0.000152537	0.000353107	-0.470054044	M1	Female	trans
cg18881071_ENSG00000227979	0.000152537	0.000353107	-0.440524796	M1	Female	trans
cg09476440_RITA1	0.000152537	0.000353107	0.414342423	M1	Female	trans
cg17468665_RETNLB	0.000152538	0.000353108	-0.618279689	M1	Female	trans
cg13302528_NMNAT1P2	0.000152539	0.00035311	-0.521426953	M1	Female	trans
cg21727347_FAM8A4P	0.00015254	0.000353111	0.662534526	M1	Female	trans
cg22168087_IGHD3-3	0.000152542	0.000353114	0.541415662	M1	Female	trans
cg27017993_ENSG00000242162	0.000152544	0.000353118	-0.431555654	M1	Female	trans
cg12269782_TSPEAR-AS2	0.000152544	0.000353118	0.58095311	M1	Female	trans
cg17099445_RN7SKP128	0.000152545	0.000353119	-0.355933832	M1	Female	trans
cg13500029_STX19	0.000152546	0.000353121	-0.329925955	M1	Female	trans
cg16183361_ENSG00000232502	0.000152547	0.000353122	0.307100439	M1	Female	trans
cg00762705_KCNJ5	0.000152548	0.000353122	-0.634172517	M1	Female	trans
cg20859095_RNA5SP378	0.000152548	0.000353122	0.709471424	M1	Female	trans
cg20488913_ENSG00000239300	0.000152551	0.000353129	-0.466392501	M1	Female	trans
cg07091544_S100A5	0.000152552	0.00035313	-0.534925229	M1	Female	trans
cg15139063_LINC01205	0.000152552	0.00035313	-0.321584075	M1	Female	trans
cg14484356_IL5	0.000152554	0.000353133	-0.503477072	M1	Female	trans
cg10549933_RNU6-797P	0.000152554	0.000353133	-0.417307857	M1	Female	trans
cg06738047_RNA5SP279	0.000152554	0.000353133	0.668817561	M1	Female	trans
cg03734133_EEF1E1	0.000152555	0.000353134	-0.416810909	M1	Female	trans
cg08973565_CDH18	0.000152556	0.000353135	-0.541798186	M1	Female	trans
cg12615916_DNAJC5B	0.000152557	0.000353137	0.534763153	M1	Female	trans
cg17201960_IGHV3-15	0.00015256	0.000353144	-0.383260675	M1	Female	trans
cg20973649_RPL7P28	0.000152561	0.000353144	-0.405415264	M1	Female	trans
cg27192620_CERS3	0.000152562	0.000353144	-0.543937866	M1	Female	trans
cg22702814_SRSF7	0.000152563	0.000353144	-0.375473033	M1	Female	trans
cg15122841_FRMD5	0.000152564	0.000353144	-0.264280543	M1	Female	trans
cg16653703_ENSG00000205325	0.000152564	0.000353144	-0.543793088	M1	Female	trans
cg26662682_ENSG00000229858	0.000152565	0.000353144	-0.245492202	M1	Female	trans
cg26662682_HOXC13	0.000152565	0.000353144	-0.163478708	M1	Female	trans
cg26662682_SNORD42A	0.000152565	0.000353144	-0.515814977	M1	Female	trans
cg26662682_LINC00229	0.000152565	0.000353144	-0.226240119	M1	Female	trans
cg26662682_LINC01677	0.000152565	0.000353144	-0.515814977	M1	Female	trans
cg26662682_MIR1185-2	0.000152565	0.000353144	-0.515814977	M1	Female	trans
cg26662682_KRTAP6-2	0.000152565	0.000353144	-0.366094695	M1	Female	trans
cg26662682_ENSG00000227493	0.000152565	0.000353144	-0.366094695	M1	Female	trans
cg26662682_ENSG00000237445	0.000152565	0.000353144	-0.515814977	M1	Female	trans
cg26662682_ENSG00000241777	0.000152565	0.000353144	-0.515814977	M1	Female	trans
cg10991855_F13A1	0.000152571	0.000353156	-0.563076978	M1	Female	trans
cg18087761_MYO1B	0.000152571	0.000353156	-0.45985774	M1	Female	trans
cg21766141_EDC3	0.000152574	0.000353161	-0.342428598	M1	Female	trans
cg07615839_RNA5SP118	0.000152574	0.000353161	0.458238664	M1	Female	trans
cg07963816_RPL15P20	0.000152574	0.000353162	-0.485802127	M1	Female	trans
cg18266472_LINC02603	0.000152575	0.000353162	0.347469091	M1	Female	trans
cg04083966_IGLV10-54	0.000152576	0.000353164	-0.647491491	M1	Female	trans
cg06024364_GCNT7	0.000152577	0.000353165	-0.400374694	M1	Female	trans
cg19467576_C16orf82	0.000152577	0.000353165	-0.586059513	M1	Female	trans
cg01003793_FOXC2	0.000152578	0.000353166	-0.504537191	M1	Female	trans
cg19238031_SNORD113-3	0.000152579	0.000353168	-0.293947077	M1	Female	trans
cg05704719_NGB	0.00015258	0.00035317	-0.436149942	M1	Female	trans
cg15541606_PLLPP1	0.000152581	0.00035317	0.473995621	M1	Female	trans
cg22152521_C3orf70	0.000152582	0.000353173	-0.400570393	M1	Female	trans
cg11390628_ENSG00000232200	0.000152583	0.000353174	-0.825320502	M1	Female	trans
cg17310105_PPP4R4	0.000152583	0.000353174	-0.464006224	M1	Female	trans
cg21000599_FAM242D	0.000152584	0.000353174	-0.578463943	M1	Female	trans
cg14457850_CALB2	0.000152584	0.000353174	-0.462260625	M1	Female	trans
cg18720828_MUC13	0.000152585	0.000353176	-0.444908639	M1	Female	trans
cg19732057_ITGA5	0.000152586	0.000353177	-0.486083169	M1	Female	trans
cg17159699_RNU6-450P	0.000152587	0.000353179	-0.408722415	M1	Female	trans
cg13168129_LINC01100	0.000152589	0.000353182	1.471218149	M1	Female	trans
cg11526424_HOXA11	0.00015259	0.000353184	-0.222519726	M1	Female	trans
cg15099537_TNFRSF10C	0.000152591	0.000353185	-0.604331931	M1	Female	trans
cg10326138_CLGN	0.000152592	0.000353188	-0.359420631	M1	Female	trans
cg20802509_PPP1R14BP2	0.000152593	0.000353188	-0.42344091	M1	Female	trans
cg01451277_CSTA	0.000152593	0.000353188	-0.457247512	M1	Female	trans
cg05065888_CALHM3	0.000152593	0.000353188	-0.412953046	M1	Female	trans
cg04858096_ENSG00000237293	0.000152595	0.000353191	-0.436352144	M1	Female	trans
cg23024553_RNU2-22P	0.000152596	0.000353193	-0.478807328	M1	Female	trans
cg07154414_ENSG00000227192	0.000152598	0.000353197	-0.500804422	M1	Female	trans
cg21298523_ENSG00000226376	0.0001526	0.0003532	0.403097937	M1	Female	trans
cg23370820_ENSG00000233757	0.000152602	0.000353204	-0.577352256	M1	Female	trans
cg02355304_SLC17A7	0.000152602	0.000353204	-0.362014352	M1	Female	trans
cg16278658_GGT5	0.000152603	0.000353205	-0.376768963	M1	Female	trans
cg01227445_WWC1	0.000152604	0.000353207	-0.594555627	M1	Female	trans
cg26329715_NAPRT	0.000152607	0.000353211	-0.460749416	M1	Female	trans
cg09227800_FARP1	0.000152607	0.000353211	-0.475606009	M1	Female	trans
cg26318251_RFPL3S	0.000152607	0.000353211	-0.464019543	M1	Female	trans
cg03015956_MS4A18	0.000152609	0.000353214	-0.487815531	M1	Female	trans
cg14579235_GAGE12G	0.000152609	0.000353214	-0.277349179	M1	Female	trans
cg00912046_ENSG00000236425	0.00015261	0.000353216	-0.519981974	M1	Female	trans
cg04136018_HOXA6	0.000152611	0.000353217	0.42665217	M1	Female	trans
cg03695461_USP17L10	0.000152611	0.000353217	-0.60930766	M1	Female	trans
cg12600174_RPS3AP47	0.000152612	0.000353218	0.498523858	M1	Female	trans
cg03684644_BEX2	0.000152612	0.000353218	-0.588590265	M1	Female	trans
cg18343899_ADAM21	0.000152613	0.000353219	-0.421176203	M1	Female	trans
cg03033996_ENSG00000225840	0.000152613	0.000353219	-0.389017993	M1	Female	trans
cg06697407_CFL1P7	0.000152614	0.00035322	-0.439464736	M1	Female	trans
cg15099537_RNU7-34P	0.000152614	0.00035322	-0.408576676	M1	Female	trans
cg05292018_ENSG00000176593	0.000152615	0.000353222	-0.403003598	M1	Female	trans
cg23398596_ARID5A	0.000152617	0.000353224	-0.56559725	M1	Female	trans
cg14361804_ARL14	0.000152618	0.000353226	-0.481281646	M1	Female	trans
cg02420010_RNU6-1119P	0.000152623	0.000353237	0.313756437	M1	Female	trans
cg25716065_LIMD2	0.000152623	0.000353237	0.462769209	M1	Female	trans
cg25144382_ACTBP7	0.000152624	0.000353239	-0.490083354	M1	Female	trans
cg17376853_PHYH	0.000152625	0.000353239	-0.438701862	M1	Female	trans
cg24512138_RNU6-179P	0.000152625	0.000353239	0.48010479	M1	Female	trans
cg14548259_MXRA7P1	0.000152626	0.00035324	-0.483589779	M1	Female	trans
cg09107912_VWFP1	0.000152626	0.000353241	-0.548110408	M1	Female	trans
cg04726019_C8B	0.000152628	0.000353244	-0.417098998	M1	Female	trans
cg08317284_RBM24	0.000152629	0.000353244	0.38342339	M1	Female	trans
cg13896190_ENSG00000227365	0.000152629	0.000353245	-0.611416109	M1	Female	trans
cg09739726_RN7SKP189	0.000152632	0.00035325	-0.431089921	M1	Female	trans
cg10664162_ENSG00000226233	0.000152632	0.00035325	-0.287621596	M1	Female	trans
cg25849727_HSBP1P2	0.000152634	0.000353254	-0.422830723	M1	Female	trans
cg13389817_NPIPA8	0.000152635	0.000353255	0.521463403	M1	Female	trans
cg08124986_ENSG00000227192	0.000152635	0.000353255	-0.496430993	M1	Female	trans
cg09473676_RPL19P20	0.000152637	0.000353257	-0.567356795	M1	Female	trans
cg15099537_MTND4P26	0.000152637	0.000353258	-0.531220069	M1	Female	trans
cg18635284_RPL37P11	0.000152642	0.000353262	-0.540750352	M1	Female	trans
cg18635284_RNA5SP173	0.000152642	0.000353262	-0.76189886	M1	Female	trans
cg18635284_LINC01020	0.000152642	0.000353262	-0.76189886	M1	Female	trans
cg18635284_RNU6-543P	0.000152642	0.000353262	-0.76189886	M1	Female	trans
cg18635284_LINC01040	0.000152642	0.000353262	-0.76189886	M1	Female	trans
cg18635284_ENSG00000204422	0.000152642	0.000353262	-0.76189886	M1	Female	trans
cg18635284_SPATA8	0.000152642	0.000353262	-0.312981894	M1	Female	trans
cg21000599_TAS2R46	0.000152642	0.000353262	-0.488732111	M1	Female	trans
cg08266644_LINC01087	0.000152644	0.000353264	-0.486306679	M1	Female	trans
cg07207099_IFNA12P	0.000152645	0.000353267	0.283877506	M1	Female	trans
cg16975684_LRP8	0.000152646	0.000353267	-0.494832511	M1	Female	trans
cg15775815_OR51A8P	0.000152646	0.000353267	0.656838753	M1	Female	trans
cg23806703_WARS2	0.000152646	0.000353267	-0.499095102	M1	Female	trans
cg15598182_HOXD1	0.000152646	0.000353267	-0.375024347	M1	Female	trans
cg20599295_MIR101-1	0.000152647	0.000353267	-0.275831486	M1	Female	trans
cg03741931_MROH6	0.000152648	0.000353267	-0.38667145	M1	Female	trans
cg01707391_CHRNA6	0.000152648	0.000353267	-0.448662812	M1	Female	trans
cg02443896_CLDN16	0.000152648	0.000353267	-0.596641675	M1	Female	trans
cg17994629_ENSG00000231252	0.000152649	0.000353267	-0.517296636	M1	Female	trans
cg17356557_SNORA27	0.00015265	0.000353267	-0.402129995	M1	Female	trans
cg16141840_LINC01675	0.000152651	0.000353267	-0.46396321	M1	Female	trans
cg02990361_KRT28	0.000152653	0.000353267	0.313718866	M1	Female	trans
cg13647079_HMGN2P10	0.000152653	0.000353267	-0.488136089	M1	Female	trans
cg23013736_LANCL3	0.000152655	0.000353267	-0.355529782	M1	Female	trans
cg23383887_ATG3P1	0.000152655	0.000353267	-0.1381099	M1	Female	trans
cg23383887_NPM1P48	0.000152655	0.000353267	-0.519214859	M1	Female	trans
cg23383887_PNPP1	0.000152655	0.000353267	-0.519214859	M1	Female	trans
cg23383887_RN7SKP144	0.000152655	0.000353267	-0.519214859	M1	Female	trans
cg23383887_NUP210P1	0.000152655	0.000353267	-0.302014329	M1	Female	trans
cg23383887_MIR548G	0.000152655	0.000353267	-0.348445131	M1	Female	trans
cg23383887_RNA5SP258	0.000152655	0.000353267	-0.519214859	M1	Female	trans
cg23383887_RNU6-1243P	0.000152655	0.000353267	-0.465782033	M1	Female	trans
cg23383887_RNA5SP353	0.000152655	0.000353267	-0.519214859	M1	Female	trans
cg23383887_RN7SKP65	0.000152655	0.000353267	-0.052987647	M1	Female	trans
cg23383887_MIR1283-2	0.000152655	0.000353267	-0.519214859	M1	Female	trans
cg23383887_ENSG00000187472	0.000152655	0.000353267	-0.368507728	M1	Female	trans
cg23383887_ENSG00000199857	0.000152655	0.000353267	-0.519214859	M1	Female	trans
cg23024913_ZNF492	0.000152657	0.000353272	-0.347547489	M1	Female	trans
cg09575750_SOS2	0.000152658	0.000353273	-0.482744935	M1	Female	trans
cg18320766_ENSG00000241317	0.000152659	0.000353274	0.638650957	M1	Female	trans
cg00199007_ZNRD2	0.000152659	0.000353274	-0.45932355	M1	Female	trans
cg21785034_RPEP2	0.000152662	0.00035328	0.334848177	M1	Female	trans
cg10973241_RNU6-1	0.000152663	0.000353281	-0.50044268	M1	Female	trans
cg19776984_CYP1B1-AS1	0.000152664	0.000353283	-0.499406058	M1	Female	trans
cg13762257_ART2P	0.000152664	0.000353283	0.358785581	M1	Female	trans
cg20601192_LMX1A-AS2	0.000152665	0.000353285	-0.379236462	M1	Female	trans
cg25855415_ABCC10	0.000152666	0.000353286	0.471455323	M1	Female	trans
cg25047485_RNU7-106P	0.000152667	0.000353286	-0.549173119	M1	Female	trans
cg09627874_FTX	0.000152668	0.000353289	0.39426519	M1	Female	trans
cg08402107_RAC1P3	0.000152668	0.000353289	0.474765541	M1	Female	trans
cg08816590_ENSG00000234318	0.000152672	0.000353295	0.362175669	M1	Female	trans
cg19276014_CRIP1P4	0.000152672	0.000353295	-0.535575592	M1	Female	trans
cg05516020_SNORA73	0.000152673	0.000353297	-0.54241062	M1	Female	trans
cg01660000_RBMY1A1	0.000152674	0.000353298	-0.551600055	M1	Female	trans
cg27403388_IL17B	0.000152674	0.000353298	-0.486183015	M1	Female	trans
cg01003793_H3P10	0.000152674	0.000353298	-0.384683133	M1	Female	trans
cg07048094_CCT6P4	0.000152675	0.000353298	-0.407574983	M1	Female	trans
cg02621636_GPR55	0.000152676	0.000353299	-1.019855221	M1	Female	trans
cg11687389_HOXA1	0.000152676	0.000353299	-0.381757462	M1	Female	trans
cg09519485_ANKRD36	0.000152676	0.000353299	-0.683861253	M1	Female	trans
cg07832337_TRAPPC13P1	0.000152676	0.000353299	0.395165227	M1	Female	trans
cg09997590_CD5L	0.000152685	0.000353317	-0.414954518	M1	Female	trans
cg07826946_SNORA70E	0.000152686	0.000353321	-1.041449112	M1	Female	trans
cg17339882_PAX8-AS1	0.000152687	0.000353321	0.531287281	M1	Female	trans
cg16562709_LINC00385	0.000152688	0.000353321	-0.512942501	M1	Female	trans
cg04835685_FAM21FP	0.000152688	0.000353321	-0.487996245	M1	Female	trans
cg12774454_TUBAP13	0.000152689	0.000353321	-0.401933105	M1	Female	trans
cg14591380_LINC01849	0.000152691	0.000353321	-0.370579735	M1	Female	trans
cg19899008_PIEZO1P2	0.000152692	0.000353321	-0.199678795	M1	Female	trans
cg19899008_MTND2P20	0.000152692	0.000353321	-0.295925641	M1	Female	trans
cg19899008_VENTXP7	0.000152692	0.000353321	-0.659746314	M1	Female	trans
cg19899008_SOX14	0.000152692	0.000353321	-0.274471057	M1	Female	trans
cg19899008_RNA5SP215	0.000152692	0.000353321	-0.659746314	M1	Female	trans
cg19899008_SDAD1P4	0.000152692	0.000353321	-0.383757971	M1	Female	trans
cg19899008_LINC01047	0.000152692	0.000353321	-0.659746314	M1	Female	trans
cg19899008_ZNF971P	0.000152692	0.000353321	-0.659746314	M1	Female	trans
cg19899008_RNU6-98P	0.000152692	0.000353321	-0.659746314	M1	Female	trans
cg19899008_ENSG00000226905	0.000152692	0.000353321	-0.659746314	M1	Female	trans
cg19899008_GPR50-AS1	0.000152692	0.000353321	-0.659746314	M1	Female	trans
cg19899008_ENSG00000240973	0.000152692	0.000353321	-0.442755802	M1	Female	trans
cg13920792_ENSG00000228886	0.000152693	0.000353321	-0.399818213	M1	Female	trans
cg06690353_ENSG00000180803	0.000152693	0.000353321	-0.621716563	M1	Female	trans
cg09476440_SPINT2	0.000152693	0.000353321	0.442625503	M1	Female	trans
cg03277550_HAL	0.000152696	0.000353327	-0.534399055	M1	Female	trans
cg10141352_MIR103A1	0.000152697	0.000353328	-0.354392014	M1	Female	trans
cg04874862_ENSG00000184188	0.000152698	0.000353331	-0.278290693	M1	Female	trans
cg21909391_NUS1P3	0.000152699	0.000353331	-0.618925165	M1	Female	trans
cg24802374_ENSG00000241042	0.0001527	0.000353334	-0.478415271	M1	Female	trans
cg11002119_TBC1D3P1	0.000152701	0.000353336	-0.43695523	M1	Female	trans
cg16565439_RN7SKP15	0.000152702	0.000353336	-0.410600437	M1	Female	trans
cg00473045_C3orf22	0.000152702	0.000353336	-0.731213164	M1	Female	trans
cg09086987_ENSG00000233494	0.000152703	0.000353337	-0.511301684	M1	Female	trans
cg13409898_ENSG00000239696	0.000152703	0.000353337	-0.356501647	M1	Female	trans
cg07790896_PUDPP3	0.000152706	0.000353341	-0.513471147	M1	Female	trans
cg12176654_INSC	0.000152706	0.000353341	-0.73001426	M1	Female	trans
cg16252448_TEDDM1	0.000152706	0.000353341	-0.441882048	M1	Female	trans
cg14669863_OR7A2P	0.000152707	0.000353342	0.517085304	M1	Female	trans
cg19432688_FGF1	0.000152713	0.000353355	-0.388301245	M1	Female	trans
cg17669549_KIF18A	0.000152713	0.000353356	-0.434403881	M1	Female	trans
cg20252529_SEC14L3	0.000152714	0.000353357	-0.553388273	M1	Female	trans
cg01622885_MIR1276	0.000152716	0.000353361	-0.332830339	M1	Female	trans
cg13500029_ENSG00000236426	0.000152717	0.000353361	-0.299188276	M1	Female	trans
cg04748098_OR6N1	0.000152717	0.000353361	-0.604214894	M1	Female	trans
cg26759296_ENSG00000229695	0.000152718	0.000353361	-0.468281087	M1	Female	trans
cg09627874_ENSG00000237756	0.000152718	0.000353361	0.344198772	M1	Female	trans
cg05189524_PAFAH1B2P1	0.000152719	0.000353362	0.619544795	M1	Female	trans
cg05392160_RNU4-59P	0.000152719	0.000353362	-0.36212639	M1	Female	trans
cg03393769_MIR302A	0.000152721	0.000353366	-0.496745568	M1	Female	trans
cg01524974_BTF3P8	0.000152722	0.000353368	-0.36454735	M1	Female	trans
cg02720442_ENSG00000227687	0.000152723	0.000353368	0.44836294	M1	Female	trans
cg06880767_CCDC9B	0.000152723	0.000353369	-0.450759378	M1	Female	trans
cg01684881_GLULP4	0.000152724	0.000353369	0.349174071	M1	Female	trans
cg16278658_KCNK1	0.000152724	0.000353369	-0.43239981	M1	Female	trans
cg20825109_ZNF33B	0.000152725	0.000353369	-0.484499156	M1	Female	trans
cg08771408_ENSG00000219993	0.000152725	0.000353369	-0.437845881	M1	Female	trans
cg06620353_C6orf132	0.000152725	0.000353369	-0.427070089	M1	Female	trans
cg00470469_S1PR3	0.000152727	0.000353374	-0.467193544	M1	Female	trans
cg07905199_ADIPOQ	0.000152728	0.000353374	-0.36933856	M1	Female	trans
cg05839762_ENSG00000232444	0.000152728	0.000353374	0.56250977	M1	Female	trans
cg19182035_CFD	0.00015273	0.000353378	-0.408382439	M1	Female	trans
cg06736785_KIFC2	0.000152731	0.000353379	-0.496910725	M1	Female	trans
cg14748746_TRAV12-1	0.000152733	0.000353383	-0.580473909	M1	Female	trans
cg15405368_RNU6-29P	0.000152733	0.000353383	0.532526819	M1	Female	trans
cg13646545_KIAA0087	0.000152734	0.000353384	-0.586288369	M1	Female	trans
cg17551400_ENSG00000223966	0.000152735	0.000353384	0.430019195	M1	Female	trans
cg11368935_ENSG00000232359	0.000152735	0.000353384	-0.537318626	M1	Female	trans
cg15644305_MIR548P	0.000152735	0.000353384	-0.4383444	M1	Female	trans
cg07512343_PSLNR	0.000152736	0.000353384	-0.323414811	M1	Female	trans
cg22166084_Y_RNA	0.000152736	0.000353384	-0.279300241	M1	Female	trans
cg04667681_AGKP1	0.000152738	0.000353388	-0.429695204	M1	Female	trans
cg12291533_ENSG00000213590	0.000152739	0.000353389	-0.434784059	M1	Female	trans
cg14216539_RPL5P29	0.000152739	0.000353389	-0.270966076	M1	Female	trans
cg05577657_COX6CP2	0.000152739	0.000353389	-0.642948921	M1	Female	trans
cg24304928_C2orf16	0.000152739	0.000353389	-0.342242514	M1	Female	trans
cg11143152_CICP27	0.00015274	0.00035339	-0.369440253	M1	Female	trans
cg20571761_RNU6-1055P	0.000152741	0.000353391	-0.453327272	M1	Female	trans
cg14378465_OR4M2B	0.000152742	0.000353394	-0.373215734	M1	Female	trans
cg21402844_ZIC5	0.000152744	0.000353397	-0.216338559	M1	Female	trans
cg06757994_ENSG00000237961	0.000152747	0.000353402	-0.461670278	M1	Female	trans
cg17918676_ENSG00000229365	0.000152747	0.000353402	-0.599902822	M1	Female	trans
cg00171290_MTND5P20	0.000152752	0.000353412	-0.389017805	M1	Female	trans
cg15542496_FGL2	0.000152752	0.000353412	-0.465923192	M1	Female	trans
cg18955295_HLA-DRB5	0.000152753	0.000353412	-0.436021901	M1	Female	trans
cg18966920_ENSG00000241884	0.000152753	0.000353412	-0.55350555	M1	Female	trans
cg09996633_LINC00957	0.000152754	0.000353414	-0.503023317	M1	Female	trans
cg16309990_RNU6-695P	0.000152754	0.000353414	-0.47296965	M1	Female	trans
cg10746224_TRBV6-6	0.000152755	0.000353415	-0.388358014	M1	Female	trans
cg09714458_ENSG00000226542	0.000152756	0.000353417	0.612275881	M1	Female	trans
cg26822175_CLEC4G	0.000152757	0.000353417	-0.401361212	M1	Female	trans
cg00256632_RPSAP28	0.000152757	0.000353417	-0.295957315	M1	Female	trans
cg05584297_CLEC2A	0.000152757	0.000353417	-0.438101334	M1	Female	trans
cg13095300_MIR210	0.000152758	0.000353418	-0.599506862	M1	Female	trans
cg24894229_OR4D1	0.00015276	0.000353421	-0.643416267	M1	Female	trans
cg07722359_ENSG00000214347	0.000152761	0.000353423	-0.358160545	M1	Female	trans
cg14257071_SLC35C2P1	0.000152761	0.000353423	-0.410011988	M1	Female	trans
cg23792679_SNORD48	0.000152762	0.000353423	0.703397604	M1	Female	trans
cg14579235_IGLV2-18	0.000152762	0.000353423	-0.219827068	M1	Female	trans
cg11526424_ENSG00000145063	0.000152763	0.000353424	-0.56116557	M1	Female	trans
cg27423087_GYS2	0.000152763	0.000353424	-0.455503601	M1	Female	trans
cg14631896_OR6R1P	0.000152765	0.000353429	-0.37273956	M1	Female	trans
cg13166992_LINC00307	0.000152766	0.00035343	0.535367809	M1	Female	trans
cg25479848_GBP7	0.000152767	0.000353432	-0.322037389	M1	Female	trans
cg05026786_CKMT2	0.000152768	0.000353433	-0.676118011	M1	Female	trans
cg21909391_ENSG00000224172	0.000152769	0.000353436	-0.510156246	M1	Female	trans
cg05292018_ENSG00000224239	0.000152771	0.000353437	-0.371421343	M1	Female	trans
cg20784955_OR13C4	0.000152771	0.000353437	-0.411675555	M1	Female	trans
cg10175261_ENSG00000236469	0.000152772	0.000353439	-0.48524986	M1	Female	trans
cg14273093_RPL21P23	0.000152773	0.00035344	-0.480961536	M1	Female	trans
cg07330196_PROKR1	0.000152773	0.000353441	-0.406783969	M1	Female	trans
cg10991855_IL13RA2	0.000152774	0.000353442	-0.49230095	M1	Female	trans
cg17158894_SHCBP1	0.000152776	0.000353445	-0.690640226	M1	Female	trans
cg04322353_RNA5SP197	0.000152776	0.000353445	-0.515292221	M1	Female	trans
cg18343923_ZNF280A	0.000152777	0.000353445	-0.320260646	M1	Female	trans
cg09162333_RTL8C	0.000152777	0.000353445	-0.576593553	M1	Female	trans
cg18087761_TRMT13	0.000152779	0.000353448	-0.431284387	M1	Female	trans
cg18566515_IGKV1-33	0.00015278	0.000353448	0.096352102	M1	Female	trans
cg14525473_DNMT3AP1	0.00015278	0.000353448	0.487843855	M1	Female	trans
cg05861031_ENSG00000224700	0.00015278	0.000353449	0.481055175	M1	Female	trans
cg14223866_NHEG1	0.000152782	0.000353451	0.351562259	M1	Female	trans
cg20802509_ENSG00000234597	0.000152782	0.000353451	-0.421270478	M1	Female	trans
cg06736785_ENSG00000229848	0.000152782	0.000353451	-0.534621794	M1	Female	trans
cg11156873_SUFU	0.000152783	0.000353451	-0.388291438	M1	Female	trans
cg04195855_NRG2	0.000152783	0.000353451	-0.502573805	M1	Female	trans
cg08870098_CHCHD4P4	0.000152783	0.000353451	-0.407622821	M1	Female	trans
cg23024913_YTHDC2	0.000152787	0.000353459	-0.366526036	M1	Female	trans
cg27380499_AMD1P1	0.000152787	0.000353459	-0.894673762	M1	Female	trans
cg25633099_IFNA12P	0.000152789	0.000353462	-0.517421739	M1	Female	trans
cg26329715_TMEM184B	0.000152791	0.000353466	-0.469099363	M1	Female	trans
cg09684998_XCR1	0.000152793	0.000353469	-0.537244804	M1	Female	trans
cg13332816_RNU6-984P	0.000152795	0.000353475	0.562683941	M1	Female	trans
cg15790457_CYP4A22	0.000152796	0.000353476	-0.451792338	M1	Female	trans
cg08348957_RNU1-31P	0.0001528	0.000353481	-0.713544003	M1	Female	trans
cg03984009_TRIM51HP	0.0001528	0.000353481	-0.958553543	M1	Female	trans
cg23806703_REV3L	0.0001528	0.000353481	-0.458670002	M1	Female	trans
cg06745740_CCNB1IP1P1	0.0001528	0.000353481	0.701582035	M1	Female	trans
cg12584394_PPIL3	0.000152801	0.000353483	-0.567990942	M1	Female	trans
cg00621679_ENSG00000234442	0.000152801	0.000353483	-0.513446875	M1	Female	trans
cg15542496_MNDA	0.000152801	0.000353483	-0.489975425	M1	Female	trans
cg21945639_ENSG00000231291	0.000152803	0.000353486	0.424979124	M1	Female	trans
cg04492287_DPM3	0.000152804	0.000353486	-0.484687171	M1	Female	trans
cg24733384_ENSG00000227365	0.000152805	0.00035349	0.748892778	M1	Female	trans
cg07196688_ENSG00000235168	0.000152808	0.000353495	-0.522201212	M1	Female	trans
cg00643695_MIR607	0.000152809	0.000353495	-0.422663198	M1	Female	trans
cg08950088_KIF6	0.000152809	0.000353495	-0.490778336	M1	Female	trans
cg07939836_LINC01277	0.000152809	0.000353495	0.473557219	M1	Female	trans
cg25294526_TUSC8	0.000152809	0.000353495	-0.47939677	M1	Female	trans
cg16964439_ENSG00000228675	0.00015281	0.000353495	-0.480646035	M1	Female	trans
cg11170217_ZBTB8A	0.00015281	0.000353495	-0.378376384	M1	Female	trans
cg07346595_GFRA2	0.000152811	0.000353495	-0.416093182	M1	Female	trans
cg08515884_LINC00845	0.000152811	0.000353495	-0.424779446	M1	Female	trans
cg22454297_ENSG00000243705	0.000152811	0.000353495	-0.202896854	M1	Female	trans
cg19344682_SNORD33	0.000152812	0.000353496	-0.559914779	M1	Female	trans
cg08266644_KRT8P28	0.000152812	0.000353496	-0.577979249	M1	Female	trans
cg09785904_LILRA2	0.000152814	0.000353498	-0.553743815	M1	Female	trans
cg16726234_KARS1P1	0.000152814	0.000353499	-0.478980479	M1	Female	trans
cg04487202_LINC02539	0.000152815	0.0003535	-0.542205123	M1	Female	trans
cg23727505_SPDYC	0.000152815	0.0003535	-0.4117464	M1	Female	trans
cg19539986_ENSG00000229297	0.000152816	0.0003535	-0.326182241	M1	Female	trans
cg06449486_OR2D3	0.000152816	0.0003535	0.359277349	M1	Female	trans
cg21832144_ENSG00000225148	0.000152818	0.000353503	-0.374779623	M1	Female	trans
cg14449263_ENSG00000239216	0.000152818	0.000353503	0.498845497	M1	Female	trans
cg16935517_ENSG00000234751	0.00015282	0.000353507	-0.656634782	M1	Female	trans
cg12571007_AP3M2	0.00015282	0.000353507	-0.364515133	M1	Female	trans
cg14772439_RFPL1	0.000152822	0.000353509	0.30073444	M1	Female	trans
cg17669549_SNORD66	0.000152822	0.000353509	-0.428602659	M1	Female	trans
cg02295872_ENSG00000224000	0.000152822	0.000353509	-0.453104409	M1	Female	trans
cg08266644_SPRR1A	0.000152824	0.000353513	-0.678019845	M1	Female	trans
cg20961650_ENSG00000235215	0.000152825	0.000353513	-0.447294723	M1	Female	trans
cg13404427_TCP11X2	0.000152827	0.000353518	-0.457989627	M1	Female	trans
cg14877939_IL6R	0.000152828	0.000353519	-0.663138445	M1	Female	trans
cg17600784_KRR1P1	0.000152828	0.000353519	-0.416580081	M1	Female	trans
cg27605211_ENSG00000230730	0.000152829	0.00035352	-0.548375018	M1	Female	trans
cg02768760_STARD9	0.00015283	0.000353522	-0.435972204	M1	Female	trans
cg18266472_MYH8	0.00015283	0.000353522	0.135326103	M1	Female	trans
cg11050862_ZNF705D	0.000152832	0.000353524	-0.447911958	M1	Female	trans
cg06753179_RPL4P3	0.000152833	0.000353526	-0.65201104	M1	Female	trans
cg14919558_SNORD116-29	0.000152833	0.000353526	0.296617955	M1	Female	trans
cg20369573_ENSG00000228522	0.000152834	0.000353526	-0.443323358	M1	Female	trans
cg22773661_ENSG00000242540	0.000152834	0.000353526	0.800282344	M1	Female	trans
cg15806890_ENSG00000232261	0.000152834	0.000353526	-0.4601019	M1	Female	trans
cg20505445_AGT	0.000152836	0.00035353	-0.63446804	M1	Female	trans
cg27614177_RPL24P7	0.000152837	0.00035353	-0.673892972	M1	Female	trans
cg20290983_OR2F1	0.000152837	0.00035353	-0.585470544	M1	Female	trans
cg18727350_IL10RB	0.000152838	0.000353531	-0.58494766	M1	Female	trans
cg04799859_ENSG00000224658	0.000152838	0.000353531	-0.497213606	M1	Female	trans
cg06736785_ZNF688	0.000152839	0.000353533	-0.485381066	M1	Female	trans
cg26681414_GM2AP2	0.00015284	0.000353533	-0.747761937	M1	Female	trans
cg21245844_RNA5SP52	0.00015284	0.000353533	-0.66768353	M1	Female	trans
cg05338066_FETUB	0.00015284	0.000353533	0.274376392	M1	Female	trans
cg16111704_MYB-AS1	0.000152842	0.000353536	-0.529911989	M1	Female	trans
cg06699461_ENSG00000230343	0.000152843	0.000353537	-0.444003307	M1	Female	trans
cg02588929_RPSAP33	0.000152844	0.000353539	-0.23601594	M1	Female	trans
cg16963484_ENSG00000201009	0.000152845	0.000353539	-0.696347654	M1	Female	trans
cg05640992_DCD	0.000152845	0.000353539	-0.701678828	M1	Female	trans
cg04515996_ENSG00000240197	0.000152846	0.000353542	0.451934771	M1	Female	trans
cg06074547_ENSG00000235390	0.000152847	0.000353542	-0.321478732	M1	Female	trans
cg05103573_ENSG00000232124	0.000152847	0.000353542	-0.128035688	M1	Female	trans
cg20601192_NDUFS5P5	0.000152848	0.000353544	-0.587112711	M1	Female	trans
cg18687468_C2CD4B	0.000152849	0.000353545	-0.656197415	M1	Female	trans
cg18447344_IGHV3-20	0.000152852	0.00035355	-0.150314232	M1	Female	trans
cg20540806_TENT5B	0.000152852	0.000353551	0.35788573	M1	Female	trans
cg20826740_MIR185	0.000152854	0.000353552	-0.496557177	M1	Female	trans
cg01093369_C3orf22	0.000152854	0.000353552	-1.159885881	M1	Female	trans
cg02532528_GAGE12G	0.000152854	0.000353553	-0.217720361	M1	Female	trans
cg23806703_ATG10	0.000152855	0.000353554	-0.475314065	M1	Female	trans
cg07140767_ENSG00000230555	0.000152856	0.000353554	0.578030333	M1	Female	trans
cg26307193_FAM193A	0.000152856	0.000353554	-0.445484846	M1	Female	trans
cg12225344_SLC39A2	0.000152856	0.000353554	-0.549344627	M1	Female	trans
cg12372163_NGF	0.000152857	0.000353554	-0.562320824	M1	Female	trans
cg10175261_SLC25A3P1	0.000152859	0.000353558	-0.557642273	M1	Female	trans
cg24099990_HOXA5	0.000152861	0.000353563	-0.364472639	M1	Female	trans
cg11791922_ASB18	0.000152865	0.000353569	-0.435964493	M1	Female	trans
cg11110036_DTX4	0.000152865	0.000353569	-0.523270528	M1	Female	trans
cg24749559_CENPF	0.000152866	0.000353569	0.613932596	M1	Female	trans
cg22795583_SNRPFP4	0.000152866	0.000353569	-0.365503714	M1	Female	trans
cg16856722_TBX5	0.000152866	0.000353569	-0.344827608	M1	Female	trans
cg22702814_LAMP3	0.000152867	0.000353571	-0.412138369	M1	Female	trans
cg15029183_RNU6-502P	0.000152869	0.000353573	-0.376834852	M1	Female	trans
cg00212811_ENSG00000240441	0.000152869	0.000353573	-0.650152054	M1	Female	trans
cg00144679_LINC01854	0.000152873	0.000353573	-0.400442036	M1	Female	trans
cg13700458_KDM4A-AS1	0.000152873	0.000353573	-0.381849106	M1	Female	trans
cg04719528_ENSG00000234442	0.000152874	0.000353573	-0.494751392	M1	Female	trans
cg05868023_ENSG00000184188	0.000152875	0.000353573	0.207339719	M1	Female	trans
cg05392160_CT47A4	0.000152875	0.000353573	-0.420700164	M1	Female	trans
cg04438156_CFL1P2	0.000152875	0.000353573	-0.231582601	M1	Female	trans
cg04438156_RPL35AP12	0.000152875	0.000353573	-0.325053982	M1	Female	trans
cg04438156_RPL7P27	0.000152875	0.000353573	-0.205428941	M1	Female	trans
cg04438156_RNU1-80P	0.000152875	0.000353573	-0.410857883	M1	Female	trans
cg04438156_LINC02789	0.000152875	0.000353573	-0.128346772	M1	Female	trans
cg04438156_LINC01867	0.000152875	0.000353573	-0.445092009	M1	Female	trans
cg04438156_ZNF90P2	0.000152875	0.000353573	-0.266401362	M1	Female	trans
cg04438156_RPL5P31	0.000152875	0.000353573	-0.457990009	M1	Female	trans
cg04438156_MIR494	0.000152875	0.000353573	-0.101818354	M1	Female	trans
cg04438156_ENSG00000223716	0.000152875	0.000353573	-0.457990009	M1	Female	trans
cg04438156_ENSG00000231569	0.000152875	0.000353573	-0.266401362	M1	Female	trans
cg04438156_DEFB130B	0.000152875	0.000353573	-0.101016285	M1	Female	trans
cg04438156_DEFB130A	0.000152875	0.000353573	-0.101016285	M1	Female	trans
cg12642194_HSPE1P12	0.000152875	0.000353573	-0.486070839	M1	Female	trans
cg10975354_ENSG00000216663	0.000152876	0.000353574	0.633086643	M1	Female	trans
cg03118604_GAGE12J	0.000152877	0.000353575	0.52312968	M1	Female	trans
cg12081434_RNF186	0.000152881	0.000353583	-0.402155773	M1	Female	trans
cg06460122_LINC01628	0.000152884	0.000353589	-0.459782545	M1	Female	trans
cg25335258_ENSG00000232897	0.000152886	0.000353595	-0.565853962	M1	Female	trans
cg10064029_RPL21P28	0.000152889	0.000353599	-0.381553628	M1	Female	trans
cg23670372_CHRNA4	0.00015289	0.0003536	-0.368593655	M1	Female	trans
cg24014805_ENSG00000179028	0.00015289	0.0003536	-0.491506047	M1	Female	trans
cg22705761_RNU6-694P	0.000152891	0.000353601	-0.49648217	M1	Female	trans
cg15619794_ANTXR2	0.000152891	0.000353601	-0.593597459	M1	Female	trans
cg13258697_RPS10P28	0.000152892	0.000353601	-0.474919923	M1	Female	trans
cg15224348_DEFB135	0.000152892	0.000353601	-0.59323515	M1	Female	trans
cg17725166_RNU6-727P	0.000152893	0.000353603	-0.447636797	M1	Female	trans
cg04737131_C1orf185	0.000152893	0.000353603	0.323705885	M1	Female	trans
cg18556420_SNRPGP8	0.000152894	0.000353603	-0.573388436	M1	Female	trans
cg27322699_ENSG00000228487	0.000152895	0.000353605	-0.454244851	M1	Female	trans
cg10566963_ENSG00000240518	0.000152896	0.000353607	0.537519572	M1	Female	trans
cg18372600_TPT1P8	0.000152897	0.000353607	-0.481924892	M1	Female	trans
cg01093202_PLA2G2E	0.000152897	0.000353607	-0.358844431	M1	Female	trans
cg10944033_SLC17A7	0.000152897	0.000353607	-0.349932163	M1	Female	trans
cg01521225_PTPN5	0.000152898	0.000353607	-0.401885297	M1	Female	trans
cg27065225_CALML3-AS1	0.000152898	0.000353607	-0.531864149	M1	Female	trans
cg13802844_HMGB1P9	0.000152901	0.000353612	-0.438684516	M1	Female	trans
cg10959048_SNORA11D	0.000152901	0.000353612	-0.348633088	M1	Female	trans
cg25164787_ACOD1	0.000152903	0.000353616	-0.685496974	M1	Female	trans
cg14230089_RNU6-697P	0.000152903	0.000353616	-0.424494162	M1	Female	trans
cg19155518_TMEM109	0.000152905	0.00035362	-0.521173053	M1	Female	trans
cg19681352_SNORD115-22	0.000152907	0.000353623	-0.513649242	M1	Female	trans
cg14013632_SNORD86	0.000152907	0.000353623	-0.194056934	M1	Female	trans
cg13168499_PSG7	0.000152909	0.000353626	-0.568876857	M1	Female	trans
cg12559988_LINC00205	0.00015291	0.000353627	-0.482359786	M1	Female	trans
cg18185391_CDSN	0.000152911	0.000353629	-0.467816726	M1	Female	trans
cg12877532_XCL1	0.000152912	0.000353631	-0.456529954	M1	Female	trans
cg23291158_LINC01741	0.000152913	0.000353632	-0.554897072	M1	Female	trans
cg14642045_ENSG00000231187	0.000152915	0.000353636	-0.505607829	M1	Female	trans
cg03886687_ENSG00000230569	0.000152916	0.000353638	0.470697815	M1	Female	trans
cg06846895_KRT76	0.000152917	0.000353638	-0.621381223	M1	Female	trans
cg08160477_OR4A47	0.000152918	0.000353641	-0.566760894	M1	Female	trans
cg22646311_BTF3P7	0.00015292	0.000353643	0.397344368	M1	Female	trans
cg26708548_VSTM2A-OT1	0.00015292	0.000353643	0.317282197	M1	Female	trans
cg08082694_RN7SKP26	0.00015292	0.000353643	-0.412417335	M1	Female	trans
cg02327812_MTND2P12	0.000152921	0.000353643	-0.445997308	M1	Female	trans
cg13302528_COL27A1	0.000152922	0.000353645	-0.470677753	M1	Female	trans
cg22491001_HMGB1P9	0.000152922	0.000353645	-0.43963123	M1	Female	trans
cg12878716_RPL19	0.000152922	0.000353645	-0.778948101	M1	Female	trans
cg10240127_FEM1AP4	0.000152925	0.000353651	-0.474257583	M1	Female	trans
cg16430407_ENSG00000238171	0.000152925	0.000353651	-0.49285986	M1	Female	trans
cg21673338_GRHL2	0.000152926	0.000353651	-0.449701996	M1	Female	trans
cg15644305_RNA5SP344	0.000152926	0.000353651	-0.455663792	M1	Female	trans
cg20349024_PRSS29P	0.000152928	0.000353653	0.549679635	M1	Female	trans
cg27217343_RNU6-984P	0.000152928	0.000353653	0.559683699	M1	Female	trans
cg11587848_ARHGAP42P1	0.000152928	0.000353653	-0.513413665	M1	Female	trans
cg10452588_SLC24A5	0.000152929	0.000353654	0.445650869	M1	Female	trans
cg13767506_SH2B2	0.000152932	0.00035366	-0.454743239	M1	Female	trans
cg21641834_SLC38A8	0.000152932	0.00035366	-0.316733186	M1	Female	trans
cg18268027_SLC17A7	0.000152934	0.000353663	0.530496712	M1	Female	trans
cg02902649_ENSG00000223027	0.000152934	0.000353663	-0.502886296	M1	Female	trans
cg12600174_POLI	0.000152934	0.000353663	0.471847214	M1	Female	trans
cg20667334_PLA2G1B	0.000152936	0.000353665	-0.493670654	M1	Female	trans
cg08159493_MIR217	0.000152936	0.000353665	-0.667453621	M1	Female	trans
cg15281051_RFX6	0.00015294	0.000353675	-0.187675294	M1	Female	trans
cg26329715_RAP2C-AS1	0.000152942	0.000353678	0.435157706	M1	Female	trans
cg06450181_ADAMTS20	0.000152943	0.000353678	-0.42836614	M1	Female	trans
cg06175279_ENSG00000224884	0.000152943	0.000353679	-0.50032634	M1	Female	trans
cg24604214_OFD1P4Y	0.000152944	0.00035368	-1.091987889	M1	Female	trans
cg18991231_POM121L6P	0.000152945	0.00035368	-0.434994303	M1	Female	trans
cg20488913_ENSG00000228675	0.000152945	0.00035368	-0.530299139	M1	Female	trans
cg10520070_ENSG00000230659	0.000152945	0.00035368	-0.552422709	M1	Female	trans
cg02510185_SNORA10	0.000152945	0.00035368	0.524784076	M1	Female	trans
cg06880767_SNORD115-2	0.000152945	0.00035368	-0.447147674	M1	Female	trans
cg04465052_GRIN2A	0.000152953	0.000353696	-0.517905516	M1	Female	trans
cg02614372_CAVIN2-AS1	0.000152953	0.000353696	-0.475496137	M1	Female	trans
cg04152562_ENSG00000237317	0.000152953	0.000353696	-0.60922148	M1	Female	trans
cg15372814_SPINT5P	0.000152954	0.000353696	-0.559496343	M1	Female	trans
cg04072177_RNF207	0.000152954	0.000353696	-0.395405088	M1	Female	trans
cg12878716_RNF121	0.000152954	0.000353696	-0.730735517	M1	Female	trans
cg17735372_ENSG00000234503	0.000152955	0.000353697	-0.440345584	M1	Female	trans
cg01808320_ENSG00000237378	0.000152956	0.000353699	-0.392817877	M1	Female	trans
cg18104920_LINC02041	0.00015296	0.000353707	-0.324286643	M1	Female	trans
cg22203300_NPAS2-AS1	0.000152962	0.000353709	-0.949166322	M1	Female	trans
cg23806703_MDN1	0.000152962	0.00035371	-0.442724573	M1	Female	trans
cg25395304_PRG2	0.000152962	0.00035371	-0.419760168	M1	Female	trans
cg20852862_CAMKV	0.000152964	0.000353713	-0.558821134	M1	Female	trans
cg07218995_RPS4XP7	0.000152964	0.000353713	-0.50089521	M1	Female	trans
cg04198854_ENSG00000219302	0.000152965	0.000353714	-0.411636899	M1	Female	trans
cg13117582_ELAVL2	0.000152968	0.00035372	-0.51013118	M1	Female	trans
cg02656169_YBX1P2	0.000152969	0.000353721	-0.486062934	M1	Female	trans
cg01693891_STX2	0.000152969	0.000353721	-0.602800621	M1	Female	trans
cg20960392_TBCK	0.000152969	0.000353721	0.407748484	M1	Female	trans
cg25716065_SCUBE1	0.000152971	0.000353724	0.445849768	M1	Female	trans
cg07198994_FAM30A	0.000152973	0.000353727	-1.231838588	M1	Female	trans
cg20683445_ENSG00000240418	0.000152974	0.000353729	-0.387066677	M1	Female	trans
cg02281699_GPT2	0.000152974	0.000353729	-0.498782379	M1	Female	trans
cg25494723_SLC17A7	0.000152976	0.000353732	-0.351656193	M1	Female	trans
cg11465192_GBP1P1	0.000152977	0.000353734	-0.59307748	M1	Female	trans
cg19472786_RPL39P33	0.000152978	0.000353735	-0.640550932	M1	Female	trans
cg04152562_MCOLN3	0.000152978	0.000353736	-0.579448803	M1	Female	trans
cg25357918_EBF1	0.000152982	0.000353742	-0.284183379	M1	Female	trans
cg14362780_ALDOAP1	0.000152982	0.000353742	-0.372758116	M1	Female	trans
cg17772171_LINC00158	0.000152982	0.000353742	0.418170277	M1	Female	trans
cg15672365_RNA5SP139	0.000152983	0.000353744	-0.56673633	M1	Female	trans
cg00770964_KHDC4	0.000152984	0.000353744	0.614959613	M1	Female	trans
cg18331249_MESP2	0.000152984	0.000353745	-0.636889331	M1	Female	trans
cg17723653_C21orf62	0.000152986	0.000353747	0.464177402	M1	Female	trans
cg14296394_SSTR1	0.000152989	0.000353753	-0.57222185	M1	Female	trans
cg26307193_ACLY	0.000152989	0.000353753	-0.438065117	M1	Female	trans
cg25472353_SNORA18	0.000152989	0.000353753	0.48501567	M1	Female	trans
cg08668883_U3	0.000152992	0.000353758	-0.445509821	M1	Female	trans
cg00636079_DPPA2P1	0.000152993	0.00035376	0.522535081	M1	Female	trans
cg26539349_RN7SKP189	0.000152994	0.000353761	-0.567408826	M1	Female	trans
cg18455405_SLC12A7	0.000152994	0.000353761	-0.350087352	M1	Female	trans
cg04299170_CCNYL2	0.000152995	0.000353762	0.099505647	M1	Female	trans
cg21097881_ENSG00000213661	0.000152996	0.000353764	0.41863057	M1	Female	trans
cg16987213_ENSG00000225416	0.000152997	0.000353764	-0.565333289	M1	Female	trans
cg24270367_PGM5P4-AS1	0.000152997	0.000353764	-0.382180324	M1	Female	trans
cg20942887_TEX41	0.000152997	0.000353764	-0.305892617	M1	Female	trans
cg25037011_ENSG00000228444	0.000152997	0.000353764	0.526006999	M1	Female	trans
cg02933100_MTCO3P19	0.000152997	0.000353764	-0.481751574	M1	Female	trans
cg18100127_ENSG00000212624	0.000152998	0.000353764	-0.827432819	M1	Female	trans
cg27136869_RN7SKP39	0.000152998	0.000353764	-0.526653	M1	Female	trans
cg21229317_KLK1	0.000153003	0.000353773	-0.5442137	M1	Female	trans
cg17303822_RPL7P33	0.000153006	0.000353781	0.678709699	M1	Female	trans
cg17591121_ENSG00000213155	0.00015301	0.000353789	-0.502981811	M1	Female	trans
cg13321077_TLCD3A	0.00015301	0.000353789	-0.597242342	M1	Female	trans
cg14522097_RNA5SP399	0.000153011	0.000353789	-0.407158207	M1	Female	trans
cg03272877_SPEF2	0.000153011	0.000353789	0.630533541	M1	Female	trans
cg23839761_FRY-AS1	0.000153012	0.00035379	0.435431105	M1	Female	trans
cg04465052_ENSG00000237645	0.000153013	0.00035379	-0.478500627	M1	Female	trans
cg11921348_PPIAP74	0.000153013	0.00035379	-0.52693996	M1	Female	trans
cg25713370_ENSG00000226277	0.000153013	0.00035379	-0.641546185	M1	Female	trans
cg21941512_ALDH7A1P2	0.000153013	0.000353791	-0.398913523	M1	Female	trans
cg21245975_BAK1P2	0.000153015	0.000353793	0.494583365	M1	Female	trans
cg26764761_FOXD3-AS1	0.000153015	0.000353793	-0.297902773	M1	Female	trans
cg24304928_POMK	0.000153016	0.000353794	-0.408312417	M1	Female	trans
cg03904945_RNU6-1317P	0.000153017	0.000353796	-0.428212738	M1	Female	trans
cg20121803_ENSG00000218472	0.000153018	0.000353796	0.438744189	M1	Female	trans
cg19763463_IFIT2	0.000153018	0.000353796	-0.561409143	M1	Female	trans
cg03005781_ENSG00000213669	0.00015302	0.000353796	-0.404508129	M1	Female	trans
cg08828819_LINC00575	0.00015302	0.000353796	0.554305785	M1	Female	trans
cg26170855_ENSG00000227723	0.00015302	0.000353796	-0.46725397	M1	Female	trans
cg01346252_VPS13A-AS1	0.00015302	0.000353796	-0.354386785	M1	Female	trans
cg26229895_RPL18AP2	0.000153021	0.000353796	-0.403429837	M1	Female	trans
cg10054332_GOLGA6L11P	0.000153022	0.000353796	-0.431603178	M1	Female	trans
cg13127920_MAB21L3	0.000153023	0.000353796	-0.470453649	M1	Female	trans
cg15532012_HOXA3	0.000153024	0.000353796	-0.553258372	M1	Female	trans
cg22215815_LCE6A	0.000153025	0.000353796	0.595929105	M1	Female	trans
cg12914151_REL	0.000153026	0.000353796	-0.475858288	M1	Female	trans
cg22160267_ENSG00000232537	0.000153026	0.000353796	0.644817971	M1	Female	trans
cg06460122_RIPPLY2	0.000153027	0.000353796	-0.410712071	M1	Female	trans
cg09658813_PRELID1P3	0.000153029	0.000353796	-0.56489518	M1	Female	trans
cg14612785_IGHV3-35	0.000153029	0.000353796	0.502597576	M1	Female	trans
cg21766141_ENSG00000229559	0.00015303	0.000353796	-0.372214337	M1	Female	trans
cg15542496_TNFSF13B	0.00015303	0.000353796	-0.486540913	M1	Female	trans
cg06338987_C6orf15	0.000153031	0.000353796	-0.465254843	M1	Female	trans
cg20069451_RNA5SP136	0.000153031	0.000353796	0.571267437	M1	Female	trans
cg20069451_LINC02051	0.000153031	0.000353796	0.571267437	M1	Female	trans
cg20069451_OR9G3P	0.000153031	0.000353796	0.571267437	M1	Female	trans
cg20069451_RN7SL223P	0.000153031	0.000353796	0.571267437	M1	Female	trans
cg20069451_OR4F14P	0.000153031	0.000353796	0.571267437	M1	Female	trans
cg20069451_WBP2P1	0.000153031	0.000353796	0.571267437	M1	Female	trans
cg20069451_SNORD42	0.000153031	0.000353796	0.571267437	M1	Female	trans
cg20069451_FTLP16	0.000153031	0.000353796	0.571267437	M1	Female	trans
cg20069451_ENSG00000233710	0.000153031	0.000353796	0.571267437	M1	Female	trans
cg20069451_RNU6-499P	0.000153031	0.000353796	0.19168881	M1	Female	trans
cg20069451_SNORD114-7	0.000153031	0.000353796	0.332164813	M1	Female	trans
cg20069451_IGKV6D-41	0.000153031	0.000353796	0.405451542	M1	Female	trans
cg20069451_LINC00620	0.000153031	0.000353796	0.405451542	M1	Female	trans
cg20069451_RN7SKP77	0.000153031	0.000353796	0.28886132	M1	Female	trans
cg20069451_OR5M4P	0.000153031	0.000353796	0.256238919	M1	Female	trans
cg20069451_ENSG00000213717	0.000153031	0.000353796	0.512477838	M1	Female	trans
cg20069451_ENSG00000224931	0.000153031	0.000353796	0.512477838	M1	Female	trans
cg20069451_ENSG00000230161	0.000153031	0.000353796	0.253838612	M1	Female	trans
cg20069451_ENSG00000235143	0.000153031	0.000353796	0.405451542	M1	Female	trans
cg20069451_ENSG00000239809	0.000153031	0.000353796	0.405451542	M1	Female	trans
cg20069451_CHCHD2P1	0.000153031	0.000353796	0.469344092	M1	Female	trans
cg20069451_ENSG00000234542	0.000153031	0.000353796	0.469344092	M1	Female	trans
cg20069451_ENSG00000237299	0.000153031	0.000353796	0.571267437	M1	Female	trans
cg01093202_FTH1P27	0.000153032	0.000353799	-0.550153554	M1	Female	trans
cg17376853_REXO2	0.000153033	0.0003538	-0.474852933	M1	Female	trans
cg20046668_LY6G5B	0.000153034	0.0003538	-0.473834999	M1	Female	trans
cg14861778_CD14	0.000153036	0.000353805	-0.548888693	M1	Female	trans
cg07559745_ENSG00000235377	0.000153036	0.000353806	0.577596394	M1	Female	trans
cg16977073_MTUS2-AS2	0.000153039	0.00035381	-0.410993448	M1	Female	trans
cg16391801_ENSG00000237293	0.00015304	0.000353812	-0.416359658	M1	Female	trans
cg06864684_IL36A	0.00015304	0.000353812	-0.56881442	M1	Female	trans
cg05518022_PERM1	0.000153041	0.000353813	0.404969946	M1	Female	trans
cg18307677_TMTC1	0.000153042	0.000353815	-0.54552992	M1	Female	trans
cg26539349_ENSG00000187812	0.000153043	0.000353817	-0.547959058	M1	Female	trans
cg24935981_ENSG00000235319	0.000153045	0.000353818	-0.517935669	M1	Female	trans
cg04365481_ENSG00000232450	0.000153045	0.000353818	-0.411931743	M1	Female	trans
cg14409406_LINC01656	0.000153045	0.000353818	-0.473399746	M1	Female	trans
cg18266472_OR9H1P	0.000153045	0.000353818	0.377538015	M1	Female	trans
cg20825109_TMEM218	0.000153045	0.000353818	-0.49512645	M1	Female	trans
cg18323824_NEUROG2	0.000153046	0.000353819	-0.626680966	M1	Female	trans
cg24304928_CCNA2	0.000153049	0.000353824	-0.427875546	M1	Female	trans
cg10322510_FAM96AP1	0.000153049	0.000353825	-0.284629207	M1	Female	trans
cg21536941_RNA5SP80	0.000153054	0.000353835	0.561678871	M1	Female	trans
cg15756601_LINC00237	0.000153054	0.000353835	-0.406720998	M1	Female	trans
cg11153505_TMEM121B	0.000153055	0.000353835	-0.492268117	M1	Female	trans
cg24232370_ENSG00000232702	0.000153055	0.000353835	-0.697722188	M1	Female	trans
cg10932472_ENSG00000227365	0.000153056	0.000353837	-0.616438645	M1	Female	trans
cg17300451_CT47A8	0.000153058	0.00035384	-0.485743558	M1	Female	trans
cg11390628_SLC19A1	0.000153059	0.000353842	-0.74363707	M1	Female	trans
cg24711512_ENSG00000232295	0.00015306	0.000353842	-0.419154856	M1	Female	trans
cg04398282_CCDC185	0.00015306	0.000353842	-0.405931427	M1	Female	trans
cg08414407_HRH4	0.00015306	0.000353842	-0.564314752	M1	Female	trans
cg13188416_VDAC2P4	0.00015306	0.000353842	0.300876992	M1	Female	trans
cg04378385_PAFAH1B2P1	0.000153062	0.000353844	0.614575291	M1	Female	trans
cg14748746_RNA5SP139	0.000153063	0.000353845	-0.545555254	M1	Female	trans
cg24312537_WASF1	0.000153063	0.000353845	-0.495248202	M1	Female	trans
cg10108888_CFL1P7	0.000153063	0.000353845	-0.384338913	M1	Female	trans
cg27132391_ENSG00000225689	0.000153063	0.000353845	0.60207524	M1	Female	trans
cg02437787_GLRA4	0.000153064	0.000353846	-0.484815047	M1	Female	trans
cg02621636_IGHV1-45	0.000153064	0.000353846	-1.055051847	M1	Female	trans
cg00406188_RN7SKP15	0.000153065	0.000353847	-0.723905236	M1	Female	trans
cg06026616_ENSG00000225708	0.000153066	0.000353849	-0.578692867	M1	Female	trans
cg09006915_MYH13	0.000153067	0.000353849	-0.510750071	M1	Female	trans
cg21077610_ENSG00000237922	0.000153067	0.000353849	-0.68572628	M1	Female	trans
cg17561092_RPL36AP40	0.000153068	0.000353851	-0.331248325	M1	Female	trans
cg02592881_RN7SL272P	0.00015307	0.000353854	-0.582870525	M1	Female	trans
cg27315287_TEDDM1	0.000153072	0.000353858	-0.458111936	M1	Female	trans
cg02705757_RPL32P9	0.000153075	0.000353863	-0.597059988	M1	Female	trans
cg16726234_RN7SKP235	0.000153075	0.000353863	-0.450387576	M1	Female	trans
cg01817521_FBXL15	0.000153076	0.000353865	-0.44605211	M1	Female	trans
cg16274716_LINC01877	0.000153077	0.000353865	-0.67244827	M1	Female	trans
cg00637791_OR2J2	0.000153077	0.000353865	-0.52299076	M1	Female	trans
cg08000231_ENSG00000228729	0.000153077	0.000353866	-0.495355825	M1	Female	trans
cg06201397_ENSG00000237716	0.000153078	0.000353866	-0.439448263	M1	Female	trans
cg05226335_TCAF1P1	0.000153078	0.000353866	-0.476404524	M1	Female	trans
cg00879723_LINC02238	0.000153079	0.000353866	-0.645206915	M1	Female	trans
cg07430420_ENSG00000227873	0.000153079	0.000353866	-0.552639096	M1	Female	trans
cg12559988_ENSG00000237645	0.00015308	0.000353869	-0.439778814	M1	Female	trans
cg20504446_OR13H1	0.000153082	0.000353873	-0.344504692	M1	Female	trans
cg08268925_PDZK1	0.000153084	0.000353876	-0.410366834	M1	Female	trans
cg11871078_RN7SL817P	0.000153084	0.000353876	-0.446681456	M1	Female	trans
cg00199007_DDA1	0.000153085	0.000353877	-0.470065853	M1	Female	trans
cg05669210_BRWD1-AS1	0.000153086	0.000353877	0.338007863	M1	Female	trans
cg22821472_ACSL6-AS1	0.000153087	0.000353879	-0.518161716	M1	Female	trans
cg22007578_LINC00280	0.000153087	0.000353879	0.440901661	M1	Female	trans
cg13922901_HOXD8	0.00015309	0.000353883	0.317491008	M1	Female	trans
cg10881937_ENSG00000227365	0.000153092	0.000353889	-0.636629698	M1	Female	trans
cg19472786_ENSG00000237070	0.000153094	0.000353891	-0.536834771	M1	Female	trans
cg27087136_KLHL34	0.000153094	0.000353891	-0.516462947	M1	Female	trans
cg10854295_RN7SKP263	0.000153096	0.000353894	-0.314283043	M1	Female	trans
cg04487202_LINC01046	0.000153096	0.000353894	-0.605593507	M1	Female	trans
cg07664257_RNA5SP119	0.000153096	0.000353894	-0.328391015	M1	Female	trans
cg24656207_ENSG00000240163	0.000153097	0.000353895	-0.458903536	M1	Female	trans
cg11547110_SNORD115-42	0.000153099	0.000353899	-0.432288957	M1	Female	trans
cg21160906_ENSG00000232009	0.0001531	0.000353899	-0.474183439	M1	Female	trans
cg19519593_RNU6-584P	0.0001531	0.000353899	-0.461662987	M1	Female	trans
cg15859083_ENSG00000223886	0.000153101	0.0003539	0.50420951	M1	Female	trans
cg03586128_FAT2	0.000153102	0.000353901	0.380922653	M1	Female	trans
cg06319475_RN7SL159P	0.000153102	0.000353901	0.495848751	M1	Female	trans
cg24880701_LRP10	0.000153102	0.000353901	-0.537069233	M1	Female	trans
cg25168653_TIMM8BP1	0.000153105	0.000353906	0.596446275	M1	Female	trans
cg07146321_ENSG00000223669	0.000153106	0.000353907	-0.672763876	M1	Female	trans
cg12194300_ENSG00000229961	0.000153109	0.000353915	-0.564692754	M1	Female	trans
cg19493134_RPL19P21	0.000153111	0.000353919	0.52682629	M1	Female	trans
cg00592315_OR5AK3P	0.000153112	0.000353919	-0.636059502	M1	Female	trans
cg09785766_RN7SKP291	0.000153113	0.000353922	-0.395178129	M1	Female	trans
cg07443778_FABP9	0.000153116	0.000353928	-0.4171403	M1	Female	trans
cg05974788_RNA5SP485	0.000153117	0.000353929	1.137688292	M1	Female	trans
cg14193001_DEFB126	0.000153119	0.000353932	-0.361189316	M1	Female	trans
cg03332734_PCDHB8	0.000153119	0.000353932	-0.342035226	M1	Female	trans
cg09880331_FLT3	0.00015312	0.000353934	-0.421450325	M1	Female	trans
cg26708548_ENSG00000226249	0.000153121	0.000353936	0.278484249	M1	Female	trans
cg13188416_PPIAP66	0.000153126	0.000353944	0.435601622	M1	Female	trans
cg24530480_GSTK1	0.000153126	0.000353944	0.544069738	M1	Female	trans
cg02096758_DNAI3	0.000153127	0.000353944	-0.648095061	M1	Female	trans
cg06101079_MTND5P19	0.000153127	0.000353944	-0.408058012	M1	Female	trans
cg06101079_KIR3DL3	0.000153127	0.000353944	-0.574939864	M1	Female	trans
cg06101079_ENSG00000218476	0.000153127	0.000353944	-0.574939864	M1	Female	trans
cg06101079_ENSG00000227679	0.000153127	0.000353944	-0.572506581	M1	Female	trans
cg06101079_ENSG00000234938	0.000153127	0.000353944	-0.322241421	M1	Female	trans
cg08069675_NOP53	0.000153129	0.000353947	-0.465644716	M1	Female	trans
cg12571007_ENSG00000159239	0.000153129	0.000353947	-0.335764416	M1	Female	trans
cg03513472_ENSG00000240131	0.000153131	0.000353949	-0.844439319	M1	Female	trans
cg16856722_IAPP	0.000153131	0.000353949	-0.500123156	M1	Female	trans
cg01086039_MIR802	0.000153132	0.000353952	-0.534306765	M1	Female	trans
cg18580450_CCK	0.000153136	0.000353958	-0.361504696	M1	Female	trans
cg07146321_SLC18A3	0.000153137	0.000353958	-0.790614566	M1	Female	trans
cg26040952_ENSG00000229960	0.000153137	0.000353958	-0.419439225	M1	Female	trans
cg07914267_ENSG00000235859	0.000153137	0.000353958	-0.486042131	M1	Female	trans
cg16959364_PGD	0.000153138	0.000353959	-0.380965539	M1	Female	trans
cg12540946_ENSG00000233824	0.000153138	0.000353959	-0.422781583	M1	Female	trans
cg24432376_GPR176	0.00015314	0.000353961	-0.59570436	M1	Female	trans
cg26284114_ENSG00000235586	0.00015314	0.000353961	-0.57962521	M1	Female	trans
cg14364472_ENSG00000239517	0.000153141	0.000353962	-0.503262158	M1	Female	trans
cg01974213_SLC2A2	0.000153141	0.000353962	-0.486237281	M1	Female	trans
cg23740016_RIT2	0.000153143	0.000353965	-0.487065113	M1	Female	trans
cg21434761_RN7SL541P	0.000153144	0.000353965	-0.348133735	M1	Female	trans
cg08048178_VSTM1	0.000153144	0.000353965	-0.184097415	M1	Female	trans
cg22113116_DYNC1I1	0.000153145	0.000353965	0.330300931	M1	Female	trans
cg03310930_SPRR2C	0.000153145	0.000353965	-0.470940478	M1	Female	trans
cg08630891_TRIM64B	0.000153145	0.000353965	-0.33553203	M1	Female	trans
cg20252529_RPL31P14	0.000153145	0.000353965	-0.474293401	M1	Female	trans
cg16582255_FTH1P27	0.000153147	0.000353969	-0.649979215	M1	Female	trans
cg20688928_U3	0.000153147	0.000353969	-0.564860169	M1	Female	trans
cg23402755_GPRC6A	0.000153148	0.000353971	-0.59601974	M1	Female	trans
cg13871921_RPL12P19	0.000153149	0.000353971	-0.69308937	M1	Female	trans
cg24711512_SIGLEC30P	0.000153149	0.000353971	-0.507628439	M1	Female	trans
cg08188698_CNPY1	0.000153153	0.000353979	-0.577200196	M1	Female	trans
cg04175473_ENSG00000242775	0.000153154	0.00035398	-0.321300581	M1	Female	trans
cg13095300_ENSG00000227854	0.000153154	0.000353981	-0.467843588	M1	Female	trans
cg19383909_DDX53	0.000153156	0.000353984	-0.448352048	M1	Female	trans
cg23348107_SGSM1	0.000153157	0.000353986	-0.566292509	M1	Female	trans
cg15072634_ENSG00000227365	0.000153157	0.000353986	-0.597339927	M1	Female	trans
cg05969218_HLA-DOB	0.000153158	0.000353987	0.443301807	M1	Female	trans
cg18027157_ARL5AP2	0.000153158	0.000353987	0.4990522	M1	Female	trans
cg09419843_NKAPL	0.000153159	0.000353988	-0.449119753	M1	Female	trans
cg12291533_FAM47C	0.00015316	0.00035399	-0.467660404	M1	Female	trans
cg27399957_CYP4F32P	0.000153161	0.00035399	-0.600510242	M1	Female	trans
cg02143524_UBBP3	0.000153161	0.00035399	0.730509218	M1	Female	trans
cg02351219_SSTR5	0.000153162	0.000353992	-0.443150137	M1	Female	trans
cg26277026_ENSG00000217334	0.000153163	0.000353994	-0.386925906	M1	Female	trans
cg07939836_RN7SL638P	0.000153164	0.000353994	0.422507584	M1	Female	trans
cg13282195_ENSG00000236394	0.000153164	0.000353994	0.429257563	M1	Female	trans
cg09162333_DVL2	0.000153165	0.000353995	-0.554355358	M1	Female	trans
cg09191854_TPTE2P4	0.000153165	0.000353995	-0.69983811	M1	Female	trans
cg09785766_LINC00899	0.000153165	0.000353995	-0.357107059	M1	Female	trans
cg10284638_GSE1	0.000153166	0.000353995	-0.42843062	M1	Female	trans
cg26495272_SPANXD	0.000153166	0.000353995	-0.553253353	M1	Female	trans
cg05292018_MTND4LP17	0.000153166	0.000353995	-0.340469172	M1	Female	trans
cg01763875_TUBB3P2	0.000153168	0.000353998	-0.433713074	M1	Female	trans
cg05207347_ENSG00000240393	0.00015317	0.000354	-1.549529893	M1	Female	trans
cg02385593_URAD	0.00015317	0.000354	-0.639171093	M1	Female	trans
cg13401386_RBISP1	0.000153171	0.000354002	-0.521319805	M1	Female	trans
cg17636806_RN7SL107P	0.000153174	0.000354008	0.415538024	M1	Female	trans
cg07736530_RN7SKP263	0.000153174	0.000354008	-0.378249939	M1	Female	trans
cg15593298_RALGPS2	0.000153175	0.000354009	0.556248503	M1	Female	trans
cg12613344_CFL1P7	0.000153176	0.00035401	-0.372841033	M1	Female	trans
cg22635676_IL17C	0.000153177	0.00035401	0.565028697	M1	Female	trans
cg15781397_PPIAP87	0.000153177	0.00035401	-0.674940228	M1	Female	trans
cg10483534_KRT8P36	0.000153179	0.000354015	-0.591331244	M1	Female	trans
cg21171335_TRAV19	0.000153179	0.000354015	0.425833963	M1	Female	trans
cg20825109_NEK10	0.000153181	0.000354018	-0.479739893	M1	Female	trans
cg05450804_ENSG00000237087	0.000153183	0.000354023	-0.429428005	M1	Female	trans
cg03288751_ENSG00000229409	0.000153184	0.000354024	-0.455766166	M1	Female	trans
cg12346119_LINC00570	0.000153186	0.000354027	-0.459080636	M1	Female	trans
cg03741931_LAD1	0.000153187	0.000354028	-0.418775534	M1	Female	trans
cg02730714_RNY1P15	0.00015319	0.000354035	-0.498093808	M1	Female	trans
cg25131461_IGHG2	0.000153191	0.000354035	-0.47125987	M1	Female	trans
cg09653933_TWIST2	0.000153191	0.000354035	-0.586466533	M1	Female	trans
cg09855983_CDH2	0.000153192	0.000354035	-0.550332016	M1	Female	trans
cg11687389_KCNN3	0.000153192	0.000354037	-0.47872842	M1	Female	trans
cg09479785_OTX2	0.000153196	0.000354041	-0.565438072	M1	Female	trans
cg02241545_PUDPP3	0.000153198	0.000354041	-0.459150751	M1	Female	trans
cg19335711_SUMO2P12	0.000153199	0.000354041	-0.359510694	M1	Female	trans
cg16896134_RN7SKP123	0.0001532	0.000354041	-0.326100392	M1	Female	trans
cg16896134_ENSG00000226829	0.0001532	0.000354041	-0.326100392	M1	Female	trans
cg16896134_LINC01720	0.0001532	0.000354041	-0.727018893	M1	Female	trans
cg16896134_RNY4P16	0.0001532	0.000354041	-0.25706975	M1	Female	trans
cg16896134_CRLF3P3	0.0001532	0.000354041	-0.727018893	M1	Female	trans
cg16896134_MTCO3P45	0.0001532	0.000354041	-0.727018893	M1	Female	trans
cg16896134_PSMB3P2	0.0001532	0.000354041	-0.727018893	M1	Female	trans
cg16896134_RNU6-1298P	0.0001532	0.000354041	-0.727018893	M1	Female	trans
cg16896134_RN7SKP223	0.0001532	0.000354041	-0.727018893	M1	Female	trans
cg16896134_LINC02681	0.0001532	0.000354041	-0.727018893	M1	Female	trans
cg16896134_CAPZA1P3	0.0001532	0.000354041	-0.687992843	M1	Female	trans
cg16896134_ENSG00000225583	0.0001532	0.000354041	-0.515994633	M1	Female	trans
cg16896134_ENSG00000232080	0.0001532	0.000354041	-0.422888751	M1	Female	trans
cg16896134_B3GALNT2P1	0.0001532	0.000354041	-0.330059267	M1	Female	trans
cg16896134_ZNF716	0.0001532	0.000354041	-0.243951217	M1	Female	trans
cg16896134_ENSG00000237480	0.0001532	0.000354041	-0.15943783	M1	Female	trans
cg15541606_EFR3B	0.000153203	0.000354047	0.521815656	M1	Female	trans
cg18710053_ENSG00000228238	0.000153205	0.000354049	0.280492116	M1	Female	trans
cg01617432_TMCO2	0.000153208	0.000354056	0.43742266	M1	Female	trans
cg12971523_GPC6-AS2	0.000153208	0.000354056	-0.354041938	M1	Female	trans
cg03959986_GAPDHP57	0.00015321	0.00035406	0.615974387	M1	Female	trans
cg03214444_C6orf15	0.000153211	0.00035406	-0.443593627	M1	Female	trans
cg09476440_GTF3C5	0.000153211	0.00035406	0.432923172	M1	Female	trans
cg04493778_ENSG00000231324	0.000153211	0.00035406	-0.405780378	M1	Female	trans
cg22077406_PHBP11	0.000153212	0.00035406	0.634099049	M1	Female	trans
cg09397997_NDUFB5P2	0.000153212	0.00035406	-0.752407284	M1	Female	trans
cg04492287_POLG	0.000153214	0.000354065	-0.510501875	M1	Female	trans
cg00107982_SEMG1	0.000153215	0.000354066	0.458944373	M1	Female	trans
cg03176298_Y_RNA	0.000153216	0.000354066	-0.224832366	M1	Female	trans
cg02674186_ENSG00000234273	0.000153216	0.000354066	-0.605396466	M1	Female	trans
cg00993677_ENSG00000235168	0.000153218	0.00035407	-0.495158437	M1	Female	trans
cg05061813_ENSG00000236606	0.000153218	0.00035407	-0.441637842	M1	Female	trans
cg05448209_SFRP1	0.000153219	0.000354071	-0.329789267	M1	Female	trans
cg23024913_CNMD	0.00015322	0.000354072	-0.338157943	M1	Female	trans
cg18326313_MRPL50P1	0.000153221	0.000354074	-0.572046585	M1	Female	trans
cg25164787_OR52K1	0.000153222	0.000354074	-0.547726479	M1	Female	trans
cg07912401_RIT2	0.000153222	0.000354074	-0.639842962	M1	Female	trans
cg23745161_OGFOD1P1	0.000153222	0.000354074	-0.35122449	M1	Female	trans
cg19111078_TPRXL	0.000153222	0.000354074	-0.447951465	M1	Female	trans
cg11995490_NELL2	0.000153225	0.00035408	-0.527707167	M1	Female	trans
cg23974730_EDN3	0.000153226	0.000354082	0.478257078	M1	Female	trans
cg02797144_KCNIP1	0.000153227	0.000354082	-0.432493664	M1	Female	trans
cg13420393_CBX1P3	0.000153231	0.000354092	-0.502504775	M1	Female	trans
cg14378465_SLC41A2	0.000153231	0.000354092	-0.355999539	M1	Female	trans
cg04296540_ENSG00000239096	0.000153232	0.000354092	0.436862057	M1	Female	trans
cg19560656_RNU6-487P	0.000153234	0.000354095	0.570537133	M1	Female	trans
cg11482606_MIR454	0.000153235	0.000354097	-0.425141951	M1	Female	trans
cg24304928_ENSG00000216516	0.000153236	0.000354097	-0.427396458	M1	Female	trans
cg08950088_C10orf67	0.000153236	0.000354097	-0.479446102	M1	Female	trans
cg23727505_ENSG00000218173	0.000153236	0.000354097	-0.508886777	M1	Female	trans
cg09996633_ENSG00000237301	0.000153237	0.000354097	-0.44168037	M1	Female	trans
cg20571761_ARHGAP26-AS1	0.000153237	0.000354097	-0.451755789	M1	Female	trans
cg20241816_CDC42-IT1	0.000153237	0.000354097	-0.551037468	M1	Female	trans
cg08662043_PLGLA	0.000153237	0.000354097	-0.585108734	M1	Female	trans
cg12584394_STK26	0.000153238	0.000354097	-0.639073876	M1	Female	trans
cg22871801_ENSG00000240441	0.000153238	0.000354097	-0.483643876	M1	Female	trans
cg03220912_SORT1	0.000153238	0.000354097	-0.458181338	M1	Female	trans
cg05884205_A4GNT	0.00015324	0.000354098	-0.511701533	M1	Female	trans
cg01512230_CCN5	0.00015324	0.000354098	-0.410825825	M1	Female	trans
cg13957457_ENSG00000235005	0.000153241	0.000354099	-0.390725956	M1	Female	trans
cg08004951_GJA1P1	0.000153241	0.000354099	-0.349732048	M1	Female	trans
cg20695805_CFL1P7	0.000153244	0.000354106	0.379507271	M1	Female	trans
cg18687588_ENSG00000177725	0.000153244	0.000354106	-0.415584989	M1	Female	trans
cg12291533_TRBV4-1	0.000153247	0.000354112	-0.450729435	M1	Female	trans
cg00770964_RNU6-26P	0.00015325	0.000354117	0.695270645	M1	Female	trans
cg07863524_FAM170B	0.00015325	0.000354117	-0.466978444	M1	Female	trans
cg25416245_ENSG00000240774	0.000153251	0.000354119	-0.638536651	M1	Female	trans
cg08044704_CCL1	0.000153252	0.000354119	-0.543267082	M1	Female	trans
cg16959364_ENSG00000224987	0.000153252	0.000354119	-0.364308767	M1	Female	trans
cg15335418_ATP5MGP4	0.000153254	0.000354121	0.402319393	M1	Female	trans
cg14114155_ENSG00000230485	0.000153254	0.000354121	0.744148103	M1	Female	trans
cg06322601_ELOF1	0.000153254	0.000354121	-0.403759431	M1	Female	trans
cg06671710_CHCHD4P4	0.000153255	0.000354121	-0.40988106	M1	Female	trans
cg18836060_FCRL5	0.000153255	0.000354121	-0.275012709	M1	Female	trans
cg25135012_KRT87P	0.000153256	0.000354123	-0.414431955	M1	Female	trans
cg00471652_ENSG00000227158	0.000153257	0.000354124	-0.519321328	M1	Female	trans
cg00471652_RN7SKP246	0.000153257	0.000354124	-0.63365842	M1	Female	trans
cg08129093_ENSG00000232738	0.000153258	0.000354125	-0.572386668	M1	Female	trans
cg13920792_ENSG00000219384	0.000153258	0.000354125	-0.394483853	M1	Female	trans
cg18687468_TAS2R2P	0.000153259	0.000354126	-0.660886311	M1	Female	trans
cg22930385_ENSG00000232528	0.000153259	0.000354126	-0.543763817	M1	Female	trans
cg04667681_USP9YP7	0.000153259	0.000354126	-0.491484001	M1	Female	trans
cg11041558_TUBB8P9	0.00015326	0.000354126	-0.320258034	M1	Female	trans
cg04071398_PTMAP2	0.000153261	0.000354126	-0.545553883	M1	Female	trans
cg01808320_IL6R	0.000153261	0.000354126	-0.565271281	M1	Female	trans
cg16655291_SLC39A12	0.000153261	0.000354126	-0.425076	M1	Female	trans
cg02342233_ENSG00000227098	0.000153261	0.000354126	-0.740480422	M1	Female	trans
cg12251126_NPFFR2	0.000153262	0.000354127	-0.333161851	M1	Female	trans
cg00001793_ENSG00000231982	0.000153264	0.000354132	-0.44679378	M1	Female	trans
cg10894164_TTC6	0.000153266	0.000354134	-0.567055722	M1	Female	trans
cg10653573_ENSG00000233082	0.000153267	0.000354136	-0.592997974	M1	Female	trans
cg09250149_USP17L25	0.000153267	0.000354136	-0.442095173	M1	Female	trans
cg11815008_CBLN4	0.000153268	0.000354136	-0.44458878	M1	Female	trans
cg22016724_FGFBP2	0.000153268	0.000354137	-0.582780832	M1	Female	trans
cg19110931_RNU1-31P	0.00015327	0.00035414	-0.672569231	M1	Female	trans
cg12600174_EFHC2	0.000153271	0.000354141	0.478972673	M1	Female	trans
cg07304175_DCAF12L1	0.000153271	0.000354141	0.782115457	M1	Female	trans
cg03549227_ENSG00000230973	0.000153271	0.000354141	-0.313946515	M1	Female	trans
cg11308394_TAS2R46	0.000153277	0.000354152	-0.489826468	M1	Female	trans
cg27017993_ENSG00000235189	0.000153277	0.000354153	-0.358526158	M1	Female	trans
cg11041558_MTND3P9	0.00015328	0.000354156	-0.317779096	M1	Female	trans
cg13188416_GSTA5	0.00015328	0.000354156	0.269117945	M1	Female	trans
cg05861871_NLRC4	0.00015328	0.000354156	-0.554942241	M1	Female	trans
cg24433045_OVGP1	0.000153281	0.000354158	-0.45257093	M1	Female	trans
cg08406402_TRBV23-1	0.000153281	0.000354158	-0.255720301	M1	Female	trans
cg13897388_ENSG00000235582	0.000153282	0.00035416	-0.423605066	M1	Female	trans
cg23398596_ZC3H12A	0.000153285	0.000354164	-0.559359521	M1	Female	trans
cg09987517_ENSG00000226296	0.000153285	0.000354165	-0.525650229	M1	Female	trans
cg16581747_GRM7	0.000153286	0.000354166	-0.513970736	M1	Female	trans
cg10261864_ENSG00000240441	0.000153287	0.000354168	-0.51491446	M1	Female	trans
cg14378465_VN1R36P	0.000153288	0.000354168	-0.404803222	M1	Female	trans
cg05056349_EPHA4	0.000153288	0.000354168	0.534699533	M1	Female	trans
cg23370820_ENSG00000240758	0.000153289	0.000354169	-0.596636273	M1	Female	trans
cg26307193_ZNHIT2	0.00015329	0.00035417	-0.420808697	M1	Female	trans
cg04390231_CFL1P7	0.00015329	0.00035417	-0.379436118	M1	Female	trans
cg09476440_PYCR3	0.000153292	0.000354174	0.428395745	M1	Female	trans
cg07608053_RPS12P15	0.000153293	0.000354175	-0.595304221	M1	Female	trans
cg00199007_SYTL1	0.000153294	0.000354176	-0.443703562	M1	Female	trans
cg18936519_ACTR3P3	0.000153294	0.000354176	-0.330861363	M1	Female	trans
cg02728857_ENSG00000226938	0.000153295	0.000354177	-0.280141934	M1	Female	trans
cg11501596_LINC02027	0.000153295	0.000354177	-0.294539633	M1	Female	trans
cg00686450_OR8A1	0.000153296	0.000354178	-0.421295759	M1	Female	trans
cg21075678_PAFAH1B2P1	0.000153297	0.000354181	-0.552521621	M1	Female	trans
cg08449049_PDE6G	0.000153298	0.000354181	0.574370695	M1	Female	trans
cg12840361_MISP3	0.000153298	0.000354181	-0.44899641	M1	Female	trans
cg07596643_LINC01441	0.000153303	0.000354191	1.273071538	M1	Female	trans
cg27375966_FA2H	0.000153303	0.000354191	-0.583431289	M1	Female	trans
cg15372372_HCK	0.000153303	0.000354191	-0.481070696	M1	Female	trans
cg00557704_ENSG00000228974	0.000153305	0.000354194	-0.467140833	M1	Female	trans
cg13127411_SNORD115-15	0.000153305	0.000354194	-0.500581055	M1	Female	trans
cg09472901_MIR651	0.000153306	0.000354196	-0.415950065	M1	Female	trans
cg12372706_TMPRSS6	0.000153307	0.000354196	-0.527837838	M1	Female	trans
cg02621636_LINC00487	0.000153307	0.000354197	-0.774294077	M1	Female	trans
cg23209353_GLS	0.000153308	0.000354198	-0.460353751	M1	Female	trans
cg11893742_TBC1D26-AS1	0.000153309	0.0003542	-0.574781611	M1	Female	trans
cg16339761_ENSG00000223728	0.00015331	0.0003542	-0.423696356	M1	Female	trans
cg07346595_SLC36A2	0.000153311	0.000354203	-0.475367255	M1	Female	trans
cg15068552_LIPM	0.000153312	0.000354203	-0.429034828	M1	Female	trans
cg01708411_KDELR3	0.000153313	0.000354206	0.472889163	M1	Female	trans
cg26304681_TMEM185AP1	0.000153317	0.000354212	-0.399256882	M1	Female	trans
cg18836060_PPIAP87	0.000153319	0.000354216	-0.43612373	M1	Female	trans
cg09861450_OR51E1	0.00015332	0.000354217	0.364345342	M1	Female	trans
cg04487202_ENSG00000238015	0.00015332	0.000354218	-0.547668158	M1	Female	trans
cg04087712_ENSG00000225359	0.000153322	0.000354222	-0.524979281	M1	Female	trans
cg18455405_ZFHX3	0.000153322	0.000354222	-0.343919587	M1	Female	trans
cg12600174_CRACD	0.000153324	0.000354224	0.522186433	M1	Female	trans
cg06087421_TTTY13	0.000153325	0.000354225	0.8810909	M1	Female	trans
cg16540238_ENSG00000215841	0.000153325	0.000354225	-0.492945855	M1	Female	trans
cg15542496_KYNU	0.000153326	0.000354227	-0.468511438	M1	Female	trans
cg06769820_EFCAB9	0.000153326	0.000354227	0.470927347	M1	Female	trans
cg20695805_CGB7	0.000153327	0.000354227	0.433233115	M1	Female	trans
cg27017993_RNU6-294P	0.000153327	0.000354227	-0.384051726	M1	Female	trans
cg09371091_ENSG00000230698	0.000153331	0.000354236	0.518242551	M1	Female	trans
cg20060216_TFAMP1	0.000153333	0.000354238	-0.482042667	M1	Female	trans
cg18634516_GRM7-AS2	0.000153334	0.00035424	-0.51054899	M1	Female	trans
cg11889058_RNU2-17P	0.000153334	0.00035424	-0.405217722	M1	Female	trans
cg00569101_BZW1-AS1	0.000153334	0.00035424	-0.378795072	M1	Female	trans
cg10149013_ENSG00000238832	0.000153338	0.000354247	-0.435574988	M1	Female	trans
cg19092914_RNU6-434P	0.000153341	0.000354254	-0.569570858	M1	Female	trans
cg24530557_KCNAB1-AS2	0.000153345	0.000354262	-0.46377838	M1	Female	trans
cg07994735_MTNR1A	0.000153347	0.000354266	-0.489964172	M1	Female	trans
cg12106403_RPS2P7	0.000153348	0.000354268	-0.544372716	M1	Female	trans
cg01573457_OR2AG2	0.000153349	0.000354269	0.533394857	M1	Female	trans
cg12494166_ENSG00000242156	0.00015335	0.00035427	-0.508857227	M1	Female	trans
cg20252529_RPS27P25	0.00015335	0.000354271	-0.593262849	M1	Female	trans
cg23660154_PRKY	0.000153351	0.000354271	0.55086643	M1	Female	trans
cg03035495_ENSG00000229717	0.000153352	0.000354273	-0.483045463	M1	Female	trans
cg17604362_ENSG00000229925	0.000153352	0.000354273	-0.758393958	M1	Female	trans
cg22451117_RNU6-242P	0.000153353	0.000354273	-0.585656765	M1	Female	trans
cg09947026_RSU1P1	0.000153354	0.000354276	-0.29926981	M1	Female	trans
cg20744163_SNRPGP8	0.000153355	0.000354277	-0.604672844	M1	Female	trans
cg12600174_RBM26-AS1	0.000153356	0.00035428	0.451513782	M1	Female	trans
cg03910065_ME2P1	0.000153358	0.000354282	0.278087636	M1	Female	trans
cg09076900_PEA15	0.000153359	0.000354282	-0.550864256	M1	Female	trans
cg12600174_ACADM	0.000153359	0.000354282	0.490043939	M1	Female	trans
cg02057688_PQLC1P1	0.000153359	0.000354282	-0.317741812	M1	Female	trans
cg22162544_ENSG00000227279	0.000153362	0.000354282	0.452450549	M1	Female	trans
cg06460122_RPS3AP36	0.000153363	0.000354282	-0.263966716	M1	Female	trans
cg08500638_PAFAH1B2P1	0.000153365	0.000354282	0.66499105	M1	Female	trans
cg27056165_PGLS	0.000153366	0.000354282	0.747060747	M1	Female	trans
cg04269540_RPS18P1	0.000153366	0.000354282	-0.440374189	M1	Female	trans
cg13879653_RANP5	0.000153366	0.000354282	-0.540742501	M1	Female	trans
cg13088253_KRTAP4-6	0.000153367	0.000354282	-0.503516477	M1	Female	trans
cg16856722_SI	0.000153367	0.000354282	-0.419978077	M1	Female	trans
cg26277026_CD69	0.000153368	0.000354282	-0.446926878	M1	Female	trans
cg22143597_CASC6	0.000153368	0.000354282	-0.15831993	M1	Female	trans
cg22143597_ENSG00000227139	0.000153368	0.000354282	-0.303275259	M1	Female	trans
cg22143597_RN7SKP279	0.000153368	0.000354282	-0.440637918	M1	Female	trans
cg22143597_NDUFA12P1	0.000153368	0.000354282	-0.556952297	M1	Female	trans
cg22143597_KRTAP4-9	0.000153368	0.000354282	-0.361129375	M1	Female	trans
cg22143597_LINC02559	0.000153368	0.000354282	-0.620843845	M1	Female	trans
cg22143597_ENSG00000199959	0.000153368	0.000354282	-0.278476149	M1	Female	trans
cg22143597_MIR325	0.000153368	0.000354282	-0.620843845	M1	Female	trans
cg22143597_CYCSP49	0.000153368	0.000354282	-0.620843845	M1	Female	trans
cg22143597_ELOCP14	0.000153368	0.000354282	-0.361129375	M1	Female	trans
cg22143597_SSU72P8	0.000153368	0.000354282	-0.620843845	M1	Female	trans
cg22143597_ELOCP7	0.000153368	0.000354282	-0.361129375	M1	Female	trans
cg22143597_ENSG00000232120	0.000153368	0.000354282	-0.620843845	M1	Female	trans
cg22143597_ENSG00000235274	0.000153368	0.000354282	-0.440637918	M1	Female	trans
cg22143597_ENSG00000241667	0.000153368	0.000354282	-0.620843845	M1	Female	trans
cg08821973_NLRP7P1	0.000153368	0.000354282	-0.3680915	M1	Female	trans
cg23577102_ENSG00000228136	0.000153368	0.000354282	0.535388848	M1	Female	trans
cg13347397_SLC35F3	0.000153368	0.000354282	-0.532766216	M1	Female	trans
cg15271387_ZAR1	0.000153371	0.000354286	-0.476176946	M1	Female	trans
cg15250633_NAP1L4P3	0.000153372	0.000354288	-0.484684094	M1	Female	trans
cg27399957_CEACAM22P	0.000153373	0.00035429	-0.657519452	M1	Female	trans
cg24749559_ENSG00000231114	0.000153374	0.000354292	0.60706248	M1	Female	trans
cg16278658_KCNS3	0.000153377	0.000354293	-0.438136588	M1	Female	trans
cg12005026_RNU6-627P	0.000153379	0.000354293	-0.621505576	M1	Female	trans
cg12005026_OTOS	0.000153379	0.000354293	-0.41709244	M1	Female	trans
cg12005026_RNU1-76P	0.000153379	0.000354293	-0.621505576	M1	Female	trans
cg12005026_LINC01626	0.000153379	0.000354293	-0.621505576	M1	Female	trans
cg12005026_FABP12P1	0.000153379	0.000354293	-0.621505576	M1	Female	trans
cg12005026_DEFB128	0.000153379	0.000354293	-0.621505576	M1	Female	trans
cg12005026_Y_RNA	0.000153379	0.000354293	-0.557545929	M1	Female	trans
cg12005026_ENSG00000228167	0.000153379	0.000354293	-0.621505576	M1	Female	trans
cg12005026_ENSG00000229013	0.000153379	0.000354293	-0.621505576	M1	Female	trans
cg12005026_ENSG00000232958	0.000153379	0.000354293	-0.237176713	M1	Female	trans
cg12005026_ENSG00000234638	0.000153379	0.000354293	-0.621505576	M1	Female	trans
cg12005026_NTM-IT	0.000153379	0.000354293	-0.441107576	M1	Female	trans
cg12005026_RN7SL305P	0.000153379	0.000354293	-0.441107576	M1	Female	trans
cg12005026_FGF7P2	0.000153379	0.000354293	-0.121181571	M1	Female	trans
cg02732176_RAB28P1	0.00015338	0.000354293	-0.210533945	M1	Female	trans
cg10032131_ENSG00000229930	0.00015338	0.000354293	0.515298711	M1	Female	trans
cg14467181_ENSG00000235994	0.000153382	0.000354295	0.396126027	M1	Female	trans
cg14483161_RAB29	0.000153382	0.000354295	-0.473883734	M1	Female	trans
cg20418101_RIPPLY2	0.000153382	0.000354295	-0.553762783	M1	Female	trans
cg00866836_RUNDC3A	0.000153383	0.000354297	-0.933066907	M1	Female	trans
cg05921384_RNU6-20P	0.000153383	0.000354297	-0.592115135	M1	Female	trans
cg08598324_UGT2B7	0.000153383	0.000354297	-0.370617112	M1	Female	trans
cg08645879_ENSG00000213328	0.000153385	0.000354299	-0.395018354	M1	Female	trans
cg16512708_ENSG00000237390	0.000153387	0.000354304	0.546105934	M1	Female	trans
cg09926728_EEF1A1P39	0.000153389	0.000354308	-0.569294236	M1	Female	trans
cg24051473_SRRM1P3	0.000153391	0.000354312	0.565276472	M1	Female	trans
cg06884304_RPS12P24	0.000153392	0.000354314	-0.452045887	M1	Female	trans
cg09627874_PROX2	0.000153393	0.000354315	0.403632686	M1	Female	trans
cg04544994_DUXAP9	0.000153395	0.000354316	-0.664615863	M1	Female	trans
cg07994735_TRAJ45	0.000153395	0.000354316	-0.575377646	M1	Female	trans
cg05058167_ENSG00000240774	0.000153395	0.000354316	-0.53767799	M1	Female	trans
cg21528163_ATP5MC1P1	0.000153397	0.000354321	0.777419886	M1	Female	trans
cg20530106_NRADDP	0.000153398	0.000354321	-0.430633841	M1	Female	trans
cg02777565_CHCHD4P4	0.000153398	0.000354321	-0.404813359	M1	Female	trans
cg20033591_OR11Q1P	0.000153399	0.000354323	-0.434242269	M1	Female	trans
cg06503715_LINC01698	0.0001534	0.000354323	-0.417528025	M1	Female	trans
cg19777818_RPL23AP30	0.0001534	0.000354324	-0.5673684	M1	Female	trans
cg04223606_IGLV2-18	0.000153401	0.000354325	0.143771505	M1	Female	trans
cg26329715_CEP85L	0.000153401	0.000354325	0.414365174	M1	Female	trans
cg04751533_MROH3P	0.000153402	0.000354325	-0.462754749	M1	Female	trans
cg00044848_SCN1A	0.000153402	0.000354325	-0.359999244	M1	Female	trans
cg12521157_SLC17A7	0.000153403	0.000354325	-0.347161516	M1	Female	trans
cg02125534_KCNA6	0.000153403	0.000354325	-0.558456102	M1	Female	trans
cg09828310_RNU4-25P	0.000153405	0.000354329	-0.55184807	M1	Female	trans
cg04492287_GTF3C5	0.000153406	0.000354331	-0.502223204	M1	Female	trans
cg03751055_ENSG00000228160	0.000153406	0.000354331	-0.251042453	M1	Female	trans
cg01085347_RNA5SP103	0.000153408	0.000354334	0.474665053	M1	Female	trans
cg13718972_CHCHD4P4	0.00015341	0.000354338	-0.402764738	M1	Female	trans
cg27357675_ACSL1	0.000153412	0.000354342	-0.464229761	M1	Female	trans
cg04492287_ZNF324	0.000153412	0.000354342	-0.47893817	M1	Female	trans
cg09503596_OR4F1P	0.000153417	0.000354352	0.670511015	M1	Female	trans
cg03593057_KMT2D	0.00015342	0.000354358	0.443128524	M1	Female	trans
cg15335418_OR2J3	0.000153422	0.000354361	0.510451868	M1	Female	trans
cg08084984_ENSG00000235389	0.000153423	0.000354362	0.368299743	M1	Female	trans
cg04056946_CICP18	0.000153423	0.000354363	-0.369568016	M1	Female	trans
cg26178311_CADM2-AS2	0.000153424	0.000354365	-0.148244383	M1	Female	trans
cg01210264_HSD3B2	0.000153426	0.000354367	-0.426284068	M1	Female	trans
cg26881268_ENSG00000227481	0.000153426	0.000354368	-0.466714607	M1	Female	trans
cg11687389_TSGA13	0.000153427	0.000354368	-0.398970153	M1	Female	trans
cg14898116_RNU4-41P	0.000153427	0.000354368	0.47511601	M1	Female	trans
cg19763463_SYTL2	0.00015343	0.000354374	-0.461341406	M1	Female	trans
cg04738355_C5orf64	0.00015343	0.000354374	-0.436361316	M1	Female	trans
cg01604152_ENSG00000233415	0.000153435	0.000354383	-0.64252903	M1	Female	trans
cg02730714_TNFSF18	0.000153435	0.000354383	-0.46026167	M1	Female	trans
cg24158878_RALYL	0.000153435	0.000354383	-0.651482787	M1	Female	trans
cg24433045_ENSG00000229969	0.000153436	0.000354383	-0.530969093	M1	Female	trans
cg02933100_CNTN2	0.000153436	0.000354383	-0.424329	M1	Female	trans
cg01610685_PSTPIP1	0.000153439	0.000354389	-0.521490932	M1	Female	trans
cg11884316_ZP3P2	0.00015344	0.000354391	0.751198966	M1	Female	trans
cg22976778_IGHV2-5	0.000153442	0.000354394	0.460804635	M1	Female	trans
cg18720828_CLIC2	0.000153442	0.000354395	-0.443347231	M1	Female	trans
cg17466795_ENSG00000226621	0.000153443	0.000354395	-0.508839682	M1	Female	trans
cg06449486_SHROOM3-AS1	0.000153443	0.000354395	0.364305788	M1	Female	trans
cg20567176_NCOR1P3	0.000153443	0.000354395	-0.583396517	M1	Female	trans
cg09578729_ENSG00000230107	0.000153447	0.000354403	-0.409108085	M1	Female	trans
cg01629873_STIMATE	0.000153448	0.000354404	-0.531946398	M1	Female	trans
cg04864877_DRD5P2	0.000153448	0.000354404	-0.600009769	M1	Female	trans
cg06813297_FABP1	0.000153449	0.000354405	-0.494577435	M1	Female	trans
cg12420787_ENSG00000213661	0.00015345	0.000354405	-0.44454514	M1	Female	trans
cg14526718_VTRNA1-3	0.00015345	0.000354405	0.577098643	M1	Female	trans
cg09476440_SNX18P7	0.000153451	0.000354408	-0.420950531	M1	Female	trans
cg22843488_CEACAM16	0.000153452	0.000354409	0.494391339	M1	Female	trans
cg02680901_DGUOK-AS1	0.000153454	0.000354413	-0.475975824	M1	Female	trans
cg08268925_RFX7	0.000153456	0.000354416	-0.426177457	M1	Female	trans
cg14168080_MIR26A2	0.000153457	0.000354418	-0.41994211	M1	Female	trans
cg05518022_PTCHD1	0.000153458	0.000354419	0.419355423	M1	Female	trans
cg04799859_OR52X1P	0.000153458	0.00035442	-0.510010051	M1	Female	trans
cg19432688_SOX15	0.000153459	0.000354421	-0.46676936	M1	Female	trans
cg10147875_LUZP4	0.00015346	0.000354422	-0.685005483	M1	Female	trans
cg25591377_LRFN5	0.000153463	0.000354427	-0.706890565	M1	Female	trans
cg05601623_FLG2	0.000153464	0.000354429	0.415324989	M1	Female	trans
cg04492287_ZBTB45	0.000153464	0.000354429	-0.502603381	M1	Female	trans
cg06301252_ACSM1	0.000153464	0.000354429	-0.632839718	M1	Female	trans
cg20046668_RPS3AP7	0.000153466	0.000354431	-0.52624774	M1	Female	trans
cg24101364_CFAP299	0.000153467	0.000354434	-0.42767091	M1	Female	trans
cg27241044_SNORA36C	0.000153467	0.000354434	0.402756134	M1	Female	trans
cg15289253_ENSG00000226780	0.000153468	0.000354435	-0.523815906	M1	Female	trans
cg03828026_ATP5MC1P1	0.000153469	0.000354436	0.723339112	M1	Female	trans
cg04337937_CCL13	0.00015347	0.000354436	-0.575812378	M1	Female	trans
cg13961318_ENSG00000227710	0.00015347	0.000354436	-0.368158519	M1	Female	trans
cg26881268_ENSG00000230751	0.00015347	0.000354436	-0.445671488	M1	Female	trans
cg07173972_ZNF428	0.000153471	0.000354436	-0.419534671	M1	Female	trans
cg26594488_ENSG00000225205	0.000153471	0.000354436	-0.495893653	M1	Female	trans
cg03575231_RN7SKP20	0.000153471	0.000354436	-0.422856211	M1	Female	trans
cg18024856_RNA5SP296	0.000153471	0.000354436	0.429801965	M1	Female	trans
cg10549973_ENSG00000239572	0.000153472	0.000354438	0.610195698	M1	Female	trans
cg10141352_IGLV2-23	0.000153473	0.000354438	-0.364257533	M1	Female	trans
cg20265572_SAPCD1	0.000153473	0.000354438	-0.423179752	M1	Female	trans
cg05887049_ENSG00000234503	0.000153474	0.000354438	-0.43834104	M1	Female	trans
cg25479848_LINC00320	0.000153476	0.000354442	-0.545990907	M1	Female	trans
cg05584297_C3orf86	0.000153476	0.000354443	-0.461131	M1	Female	trans
cg13527872_SPATA6L	0.000153477	0.000354444	0.516287832	M1	Female	trans
cg13865402_ENSG00000237087	0.000153478	0.000354444	-0.443451773	M1	Female	trans
cg04200026_RNU5F-3P	0.000153478	0.000354444	-0.552392162	M1	Female	trans
cg05708441_RBMXL3	0.000153479	0.000354446	-0.463347278	M1	Female	trans
cg21766141_MZB1	0.000153482	0.000354451	-0.244048882	M1	Female	trans
cg05936432_RNU6-451P	0.000153484	0.000354451	-0.259371615	M1	Female	trans
cg10736407_CYP2B6	0.000153484	0.000354451	0.740425522	M1	Female	trans
cg11170217_SNORD111B	0.000153484	0.000354451	-0.384324806	M1	Female	trans
cg22702814_CEP250-AS1	0.000153486	0.000354451	-0.380314139	M1	Female	trans
cg19690989_EMBP1	0.000153487	0.000354451	-0.577249217	M1	Female	trans
cg04043873_CDSN	0.000153487	0.000354451	-0.552339695	M1	Female	trans
cg00108210_MTND6P9	0.000153488	0.000354451	-0.626695055	M1	Female	trans
cg00108210_GTF3AP5	0.000153488	0.000354451	-0.626695055	M1	Female	trans
cg00108210_LINC01425	0.000153488	0.000354451	-0.626695055	M1	Female	trans
cg00108210_ENSG00000240842	0.000153488	0.000354451	-0.626695055	M1	Female	trans
cg00108210_MEMO1P3	0.000153488	0.000354451	-0.444790758	M1	Female	trans
cg00108210_RPSAP34	0.000153488	0.000354451	-0.281100677	M1	Female	trans
cg00108210_RN7SL255P	0.000153488	0.000354451	-0.117766293	M1	Female	trans
cg00108210_MYF6	0.000153488	0.000354451	-0.364532878	M1	Female	trans
cg00108210_KRTAP10-4	0.000153488	0.000354451	-0.538266817	M1	Female	trans
cg00108210_IGLJ4	0.000153488	0.000354451	-0.351249091	M1	Female	trans
cg00108210_GSX2	0.000153488	0.000354451	-0.252783965	M1	Female	trans
cg24749559_SACS	0.00015349	0.000354454	0.597249359	M1	Female	trans
cg01169429_OFD1P17	0.00015349	0.000354454	-0.50876806	M1	Female	trans
cg27089703_FNDC8	0.000153491	0.000354456	0.396561762	M1	Female	trans
cg16285956_FHDC1	0.000153492	0.000354458	-0.622267356	M1	Female	trans
cg08973565_UGT2B10	0.000153493	0.000354459	-0.61049952	M1	Female	trans
cg22988305_ENSG00000213209	0.000153495	0.000354462	-0.512562202	M1	Female	trans
cg06197811_PPP1R14BP2	0.000153497	0.000354465	-0.39312627	M1	Female	trans
cg12874961_RPL23AP93	0.000153499	0.000354467	-0.454309664	M1	Female	trans
cg14043843_RPL12P30	0.0001535	0.000354467	-0.520428871	M1	Female	trans
cg12537688_BCAS2P3	0.0001535	0.000354467	-0.301092315	M1	Female	trans
cg02303400_ATP13A4-AS1	0.0001535	0.000354467	-0.474306196	M1	Female	trans
cg12846784_KRT12	0.000153501	0.000354467	-0.481783865	M1	Female	trans
cg21879479_ENSG00000236425	0.000153501	0.000354467	-0.495319168	M1	Female	trans
cg25933095_RNA5SP173	0.000153502	0.000354467	-0.453868016	M1	Female	trans
cg25933095_LINC01020	0.000153502	0.000354467	-0.453868016	M1	Female	trans
cg25933095_RNU6-543P	0.000153502	0.000354467	-0.453868016	M1	Female	trans
cg25933095_LINC01040	0.000153502	0.000354467	-0.453868016	M1	Female	trans
cg25933095_ENSG00000204422	0.000153502	0.000354467	-0.453868016	M1	Female	trans
cg25933095_RPL37P11	0.000153502	0.000354467	-0.322128438	M1	Female	trans
cg25933095_SPATA8	0.000153502	0.000354467	-0.186445313	M1	Female	trans
cg22827011_ZNF695	0.000153502	0.000354467	-0.524014853	M1	Female	trans
cg20799095_CNN1	0.000153503	0.000354468	-0.419752776	M1	Female	trans
cg23806703_TRAF3IP1	0.000153503	0.000354468	-0.51944758	M1	Female	trans
cg15197135_RNA5SP295	0.000153504	0.000354469	-0.352596016	M1	Female	trans
cg23581456_ENSG00000231080	0.000153505	0.000354469	0.419149251	M1	Female	trans
cg12717664_ENSG00000230794	0.000153505	0.000354469	-0.468164334	M1	Female	trans
cg02058602_USP41	0.000153505	0.000354469	-0.263838762	M1	Female	trans
cg13762257_RNU1-84P	0.000153505	0.00035447	0.385384814	M1	Female	trans
cg00711529_ENSG00000226565	0.000153509	0.000354476	-0.770401945	M1	Female	trans
cg25765570_ADAMTS20	0.00015351	0.000354479	-0.381139456	M1	Female	trans
cg26320152_SNORD102	0.000153514	0.000354487	-0.494193068	M1	Female	trans
cg05001330_ENSG00000236005	0.000153516	0.00035449	-0.546979235	M1	Female	trans
cg08004951_RNU6-1228P	0.000153516	0.00035449	-0.435328838	M1	Female	trans
cg13911116_ENSG00000215464	0.000153517	0.00035449	-0.723755791	M1	Female	trans
cg06053623_ENSG00000214759	0.000153517	0.00035449	-0.490825851	M1	Female	trans
cg06736785_CIC	0.000153519	0.000354494	-0.554640398	M1	Female	trans
cg07914267_RPS29P21	0.00015352	0.000354496	-0.485823535	M1	Female	trans
cg21762610_PAFAH1B2P1	0.000153521	0.000354499	0.655546069	M1	Female	trans
cg03699103_RNA5SP146	0.000153524	0.000354503	-0.442470602	M1	Female	trans
cg20667334_KCNF1	0.000153525	0.000354505	-0.567295999	M1	Female	trans
cg17629244_RNU6-474P	0.000153525	0.000354505	-0.263321073	M1	Female	trans
cg22491001_ENSG00000213642	0.000153526	0.000354506	-0.535434439	M1	Female	trans
cg15866089_GUCA2A	0.000153527	0.000354508	-0.496011006	M1	Female	trans
cg21167477_RNU6-742P	0.000153527	0.000354508	-0.54672969	M1	Female	trans
cg02019090_WASF3-AS1	0.000153528	0.000354508	-0.705682584	M1	Female	trans
cg23839761_ARL5AP3	0.000153528	0.000354508	0.513676212	M1	Female	trans
cg01269575_RN7SL728P	0.000153529	0.000354508	-0.433474079	M1	Female	trans
cg25855415_TMEM104	0.000153529	0.000354508	0.48063901	M1	Female	trans
cg25352098_RFTN1P1	0.000153529	0.000354508	-0.619100092	M1	Female	trans
cg20638896_SPATA20P1	0.00015353	0.00035451	-0.739001235	M1	Female	trans
cg03575231_PPIAP32	0.000153531	0.00035451	-0.340482003	M1	Female	trans
cg16503053_LINC00511	0.000153533	0.000354515	-0.473387809	M1	Female	trans
cg04515996_SELPLG	0.000153533	0.000354515	0.371068231	M1	Female	trans
cg12847536_NOS1	0.000153533	0.000354515	-0.605965564	M1	Female	trans
cg03597063_RPL21P11	0.000153542	0.000354533	-0.389139664	M1	Female	trans
cg24719726_ENSG00000225359	0.000153542	0.000354533	-0.536371951	M1	Female	trans
cg09802689_ENSG00000223916	0.000153543	0.000354535	-0.364947358	M1	Female	trans
cg15372814_PRELID3BP1	0.000153544	0.000354535	-0.418775362	M1	Female	trans
cg00303919_FOXA3	0.000153544	0.000354536	-0.424399394	M1	Female	trans
cg04639241_RNY4P13	0.000153545	0.000354536	-0.428822564	M1	Female	trans
cg11376872_KRTAP2-3	0.000153545	0.000354536	-0.043246286	M1	Female	trans
cg19836592_KRTAP1-5	0.000153548	0.000354541	-0.462836121	M1	Female	trans
cg13237021_POLD2P1	0.000153548	0.000354541	-0.495116669	M1	Female	trans
cg01018054_PHKA2-AS1	0.000153549	0.000354543	-0.497511531	M1	Female	trans
cg17265722_ENSG00000234352	0.000153549	0.000354543	-0.707509631	M1	Female	trans
cg17830140_CLSPN	0.00015355	0.000354545	-0.510237328	M1	Female	trans
cg16490805_TMEFF1	0.000153552	0.000354546	-0.459400515	M1	Female	trans
cg14861778_AIF1	0.000153552	0.000354546	-0.552898166	M1	Female	trans
cg12594940_ENSG00000224478	0.000153553	0.000354548	-0.271324996	M1	Female	trans
cg03961510_Y_RNA	0.000153554	0.000354548	-0.456975501	M1	Female	trans
cg18997918_ENSG00000240095	0.000153554	0.000354548	-0.441663711	M1	Female	trans
cg12038299_SRRM1P2	0.000153554	0.000354548	0.746223246	M1	Female	trans
cg05984244_LINC02647	0.000153554	0.000354548	0.407395774	M1	Female	trans
cg27582739_ENSG00000189316	0.000153556	0.000354551	0.820881494	M1	Female	trans
cg26937706_HMGA1P7	0.000153556	0.000354552	0.457633845	M1	Female	trans
cg03632245_OR5G1P	0.000153557	0.000354553	-0.491019451	M1	Female	trans
cg00691939_SYT5	0.000153557	0.000354553	-0.40771401	M1	Female	trans
cg12600174_SSB	0.00015356	0.000354557	0.478489905	M1	Female	trans
cg22702814_RPL4P1	0.00015356	0.000354558	-0.360651176	M1	Female	trans
cg16792066_ENSG00000229782	0.000153561	0.000354559	0.386607534	M1	Female	trans
cg17604362_RPL23AP66	0.000153563	0.000354563	-0.746738142	M1	Female	trans
cg27010076_BTF3P12	0.000153564	0.000354565	-0.554514851	M1	Female	trans
cg20212362_ULBP2	0.000153565	0.000354565	-0.44021215	M1	Female	trans
cg03476414_SNORD16	0.000153568	0.000354571	-0.427997827	M1	Female	trans
cg16496709_Metazoa_SRP	0.000153568	0.000354571	-0.350391721	M1	Female	trans
cg02303400_MTHFD1P1	0.000153569	0.000354573	-0.446901123	M1	Female	trans
cg26482585_ENSG00000233388	0.00015357	0.000354573	0.452748963	M1	Female	trans
cg17180012_ENSG00000223728	0.000153571	0.000354575	0.580545862	M1	Female	trans
cg11155090_GNRHR	0.000153571	0.000354575	-0.447507199	M1	Female	trans
cg03220912_GTF2H3	0.000153573	0.000354579	-0.452747169	M1	Female	trans
cg02822089_PPP1R27	0.000153577	0.000354587	-0.451031206	M1	Female	trans
cg26529963_RNF212	0.000153578	0.000354588	-0.406706125	M1	Female	trans
cg14214834_SNORD115-2	0.000153578	0.000354588	-0.363898822	M1	Female	trans
cg21275932_UBE2V1P6	0.00015358	0.000354591	-0.430747874	M1	Female	trans
cg06338987_TAS1R3	0.000153581	0.000354592	-0.454599852	M1	Female	trans
cg16581142_RNU6-140P	0.000153582	0.000354594	0.654891373	M1	Female	trans
cg01087869_TRIM49D1	0.000153584	0.000354598	-0.511633863	M1	Female	trans
cg04924345_ZNF709	0.000153584	0.000354598	-0.5710215	M1	Female	trans
cg16958927_ZNF503-AS1	0.000153587	0.000354603	-0.384835968	M1	Female	trans
cg24433378_NANOGNBP1	0.000153588	0.000354604	-0.468654529	M1	Female	trans
cg05162523_ENSG00000226990	0.000153589	0.000354606	-0.602983252	M1	Female	trans
cg09785766_NDRG4	0.000153589	0.000354606	-0.408906971	M1	Female	trans
cg12286006_ENSG00000226780	0.00015359	0.000354606	-0.61759674	M1	Female	trans
cg19264599_LINC02052	0.000153592	0.000354611	-0.488686367	M1	Female	trans
cg17266780_DPP4	0.000153593	0.000354612	-0.351719677	M1	Female	trans
cg04464523_UBE2V1P16	0.000153595	0.000354616	-0.550309811	M1	Female	trans
cg21560722_ENSG00000220110	0.000153595	0.000354616	-0.450357446	M1	Female	trans
cg03875668_ENSG00000230953	0.000153595	0.000354616	-0.498071068	M1	Female	trans
cg25482767_SSBL3P1	0.000153596	0.000354617	-0.547668809	M1	Female	trans
cg10411658_CEP83	0.000153597	0.000354617	-0.382000408	M1	Female	trans
ch.22.48274842R_TMOD4	0.0001536	0.000354622	0.384967077	M1	Female	trans
cg23516227_RPL38P2	0.0001536	0.000354622	-0.414794877	M1	Female	trans
cg24135151_SDHCP3	0.0001536	0.000354623	-0.468908454	M1	Female	trans
cg23475480_SLC17A7	0.000153601	0.000354623	-0.359225077	M1	Female	trans
cg18268631_AIPL1	0.000153603	0.000354627	0.362438405	M1	Female	trans
cg26307193_TET3	0.000153603	0.000354627	-0.424293901	M1	Female	trans
cg25699417_RPS15AP10	0.000153603	0.000354627	-0.397428119	M1	Female	trans
cg26202427_RNU6-879P	0.000153605	0.00035463	-0.407970542	M1	Female	trans
cg18927032_PPIAP32	0.000153607	0.000354633	-0.396166642	M1	Female	trans
cg20820810_RNU4-84P	0.000153607	0.000354633	-1.066332908	M1	Female	trans
cg24530278_SNORA9B	0.00015361	0.000354638	-0.48109565	M1	Female	trans
cg22725208_SPATA31D1	0.00015361	0.000354639	-0.296851426	M1	Female	trans
cg19307851_ENSG00000240265	0.000153611	0.00035464	-0.316771368	M1	Female	trans
cg09519485_RPL39P38	0.000153611	0.00035464	-0.708550659	M1	Female	trans
cg26409566_RNA5SP485	0.000153612	0.00035464	-0.38442471	M1	Female	trans
cg10493970_ACTBP1	0.000153615	0.000354646	-0.37536937	M1	Female	trans
cg05292018_ENSG00000231590	0.000153615	0.000354646	-0.38460449	M1	Female	trans
cg05633550_MRPS21P5	0.000153615	0.000354646	-0.449797848	M1	Female	trans
cg08551547_DNAJC19P4	0.000153616	0.000354646	-0.457978936	M1	Female	trans
cg05269124_RPS27AP17	0.000153616	0.000354647	-0.533459771	M1	Female	trans
cg07330196_TRABD2A	0.000153618	0.000354649	-0.350989525	M1	Female	trans
cg12995006_CYTL1	0.000153618	0.000354649	-0.741558069	M1	Female	trans
cg06276061_OASL	0.000153618	0.000354649	-0.44493177	M1	Female	trans
cg18208998_ENSG00000227045	0.000153619	0.00035465	-0.47309935	M1	Female	trans
cg21275932_HNRNPA1P21	0.000153619	0.00035465	-0.586824944	M1	Female	trans
cg14086933_ENSG00000232098	0.00015362	0.000354651	-0.482780789	M1	Female	trans
cg18495484_PLA2G2E	0.000153621	0.000354652	-0.291749028	M1	Female	trans
cg07304175_MIR30D	0.000153623	0.000354657	0.639701056	M1	Female	trans
cg05818000_RFLNA	0.000153624	0.000354658	-0.658628027	M1	Female	trans
cg14575356_RNU6-984P	0.000153624	0.000354658	-0.447791934	M1	Female	trans
cg06539899_PDPK2P	0.000153626	0.00035466	-0.577882409	M1	Female	trans
cg23290207_RN7SL259P	0.000153626	0.00035466	0.446635992	M1	Female	trans
cg08588490_LINC01022	0.000153627	0.000354662	-0.332578277	M1	Female	trans
cg26268096_IL13RA2	0.000153627	0.000354662	-0.546497136	M1	Female	trans
cg03220912_PIH1D2	0.000153628	0.000354662	-0.463372989	M1	Female	trans
cg12217804_RN7SL191P	0.000153629	0.000354664	-0.272007714	M1	Female	trans
cg19110931_BST2	0.000153629	0.000354664	-0.538889132	M1	Female	trans
cg23806703_NAP1L1P3	0.00015363	0.000354664	-0.485687693	M1	Female	trans
cg18980548_HMX3	0.00015363	0.000354664	-0.490387393	M1	Female	trans
cg16404630_SNORD116-12	0.000153631	0.000354664	-0.378443313	M1	Female	trans
cg19493077_RNY1P2	0.000153631	0.000354664	0.464520576	M1	Female	trans
cg04141000_ENSG00000237927	0.000153633	0.000354668	-0.481491741	M1	Female	trans
cg03899772_ENSG00000226541	0.000153635	0.000354672	-0.638759061	M1	Female	trans
cg07615839_DNAJB6P3	0.000153636	0.000354673	0.439683277	M1	Female	trans
cg12481610_HAPLN4	0.000153639	0.000354681	-1.835888412	M1	Female	trans
cg19653415_CELP	0.000153641	0.000354683	-0.44124873	M1	Female	trans
cg02303400_STRIP2	0.000153641	0.000354683	-0.50849883	M1	Female	trans
cg22303915_ENSG00000225884	0.000153644	0.000354691	-0.428481688	M1	Female	trans
cg10488013_RPSAP28	0.000153645	0.000354691	-0.287988719	M1	Female	trans
cg27287924_RPL12P42	0.000153646	0.000354693	1.114767256	M1	Female	trans
cg27565599_OR10W1	0.000153647	0.000354695	-0.557129162	M1	Female	trans
cg15099537_P2RY6	0.000153649	0.000354697	-0.589496029	M1	Female	trans
cg12941588_RPL23AP83	0.000153649	0.000354698	-0.566261981	M1	Female	trans
cg05669210_CCDC77	0.000153652	0.000354703	0.335852078	M1	Female	trans
cg03308012_ENSG00000207503	0.000153652	0.000354703	-0.451720984	M1	Female	trans
cg09476440_RPL29	0.000153652	0.000354703	0.443026019	M1	Female	trans
cg08776711_GRINA	0.000153653	0.000354703	-0.492294205	M1	Female	trans
cg25574270_ENSG00000225148	0.000153654	0.000354704	0.511146471	M1	Female	trans
cg14725631_SH2D7	0.000153654	0.000354704	-0.418447832	M1	Female	trans
cg27065225_MIR141	0.000153656	0.000354707	-0.460431357	M1	Female	trans
cg01091514_SPATA31D4	0.000153656	0.000354707	0.754827541	M1	Female	trans
cg05703749_GLT8D2	0.000153656	0.000354707	-0.528720164	M1	Female	trans
cg24430871_ENSG00000226601	0.000153657	0.000354708	-0.409301752	M1	Female	trans
cg03773226_RNA5SP300	0.000153657	0.000354708	0.422198483	M1	Female	trans
cg05372113_UTY	0.000153658	0.00035471	0.476693379	M1	Female	trans
cg07330196_ENSG00000228827	0.000153659	0.00035471	-0.391011933	M1	Female	trans
cg25855415_NDOR1	0.000153668	0.000354731	0.486953432	M1	Female	trans
cg18291238_RPSAP46	0.000153669	0.000354731	-0.282164819	M1	Female	trans
cg15120247_CTNND2	0.000153669	0.000354732	-0.634249348	M1	Female	trans
cg17179051_ENSG00000212149	0.000153669	0.000354732	-0.584137272	M1	Female	trans
cg24332330_OR51A4	0.000153673	0.000354739	-0.513739374	M1	Female	trans
cg22750218_CHCHD4P4	0.000153674	0.000354741	-0.48583964	M1	Female	trans
cg21941512_COL6A2	0.000153674	0.000354741	-0.326576324	M1	Female	trans
cg13370086_UCA1	0.000153675	0.000354741	-0.409630766	M1	Female	trans
cg07346595_ENSG00000223669	0.000153679	0.00035475	-0.431869781	M1	Female	trans
cg14378465_LINC01889	0.000153679	0.00035475	-0.385702271	M1	Female	trans
cg16743582_SNORD58	0.00015368	0.00035475	-0.407249316	M1	Female	trans
cg07499288_PROCR	0.000153681	0.000354751	0.429621523	M1	Female	trans
cg12377084_ENSG00000229925	0.000153681	0.000354751	-0.656074877	M1	Female	trans
cg06736785_GTF3C5	0.000153682	0.000354754	-0.533760112	M1	Female	trans
cg10515155_RNU6-79P	0.000153683	0.000354754	-0.585298383	M1	Female	trans
cg04998212_PROCA1	0.000153684	0.000354756	-0.568390903	M1	Female	trans
cg09490603_NAA60	0.000153684	0.000354756	-0.522254882	M1	Female	trans
cg23036452_ENSG00000229821	0.000153684	0.000354756	-0.563819958	M1	Female	trans
cg13703714_ENSG00000237904	0.000153685	0.000354756	-0.508717889	M1	Female	trans
cg11091734_RASD1	0.000153685	0.000354756	-0.361424675	M1	Female	trans
cg02835401_CGA	0.000153686	0.000354756	-0.39534646	M1	Female	trans
cg01727591_RN7SKP63	0.000153686	0.000354757	-0.557551616	M1	Female	trans
cg17533142_RPS20P24	0.000153687	0.000354757	-0.526944008	M1	Female	trans
cg08402107_RNU6-641P	0.00015369	0.000354763	0.556608225	M1	Female	trans
cg02647998_MARK2P6	0.000153692	0.000354768	-0.45467003	M1	Female	trans
cg14970550_ENSG00000240441	0.000153692	0.000354768	-0.67932844	M1	Female	trans
cg02945385_GAPDHP71	0.000153694	0.00035477	0.366921317	M1	Female	trans
cg13571224_ENSG00000237319	0.000153698	0.000354779	-0.363646141	M1	Female	trans
cg23492225_CPT1C	0.000153698	0.000354779	-0.501649403	M1	Female	trans
cg13922901_TENM3-AS1	0.000153698	0.000354779	0.624131761	M1	Female	trans
cg22608845_MIR501	0.0001537	0.000354782	-0.365341621	M1	Female	trans
cg13474998_MIR128-1	0.0001537	0.000354782	0.546199122	M1	Female	trans
cg18266472_RNU6-1091P	0.000153701	0.000354782	0.348267384	M1	Female	trans
cg24920126_SNX22	0.000153701	0.000354782	-0.652812297	M1	Female	trans
cg01521225_RNU4-17P	0.000153702	0.000354783	-0.425045675	M1	Female	trans
cg25264081_LINC02817	0.000153703	0.000354783	0.312629035	M1	Female	trans
cg00264578_GAGE12D	0.000153703	0.000354783	-0.448490847	M1	Female	trans
cg13427189_ENSG00000243328	0.000153703	0.000354783	-0.455079946	M1	Female	trans
cg12491114_ENSG00000225148	0.000153704	0.000354783	0.534786435	M1	Female	trans
cg17725166_HNRNPA1P68	0.000153704	0.000354783	-0.364662506	M1	Female	trans
cg11893511_ENSG00000242156	0.000153706	0.000354787	-0.521488709	M1	Female	trans
cg09789229_CD14	0.000153709	0.000354792	-0.621494736	M1	Female	trans
cg20369573_ENSG00000226410	0.00015371	0.000354792	-0.462401518	M1	Female	trans
cg06186172_YY1P2	0.000153711	0.000354792	-0.675767229	M1	Female	trans
cg06186172_SPTLC1P3	0.000153711	0.000354792	-0.675767229	M1	Female	trans
cg06186172_R3HDML	0.000153711	0.000354792	-0.277599716	M1	Female	trans
cg06186172_ENSG00000233352	0.000153711	0.000354792	-0.277599716	M1	Female	trans
cg06186172_MIR1272	0.000153711	0.000354792	-0.457598035	M1	Female	trans
cg06186172_Metazoa_SRP	0.000153711	0.000354792	-0.272577736	M1	Female	trans
cg02487130_UNC5B-AS1	0.000153712	0.000354794	-0.545578154	M1	Female	trans
cg24166175_RNA5SP274	0.000153714	0.000354796	-0.36688301	M1	Female	trans
cg15139063_ALPK2	0.000153714	0.000354796	-0.192135818	M1	Female	trans
cg03272877_MITF	0.000153714	0.000354796	0.676750211	M1	Female	trans
cg25421560_TREML2	0.000153714	0.000354796	-0.657531527	M1	Female	trans
cg03549227_CDC7	0.000153714	0.000354796	-0.456927556	M1	Female	trans
cg18266472_ENSG00000227482	0.000153715	0.000354796	0.399592721	M1	Female	trans
cg04452523_ENSG00000228541	0.000153715	0.000354796	-0.443910616	M1	Female	trans
cg20870820_FAM177A1P1	0.000153716	0.000354796	-0.646235039	M1	Female	trans
cg01083651_C2orf78	0.000153716	0.000354796	-0.321633998	M1	Female	trans
cg20825109_TBC1D32	0.000153717	0.000354797	-0.467600488	M1	Female	trans
cg23974730_IGLV3-12	0.000153717	0.000354798	0.607065939	M1	Female	trans
cg00478022_HOXB13	0.000153718	0.000354799	-0.082995064	M1	Female	trans
cg03229431_SNORA11C	0.000153719	0.000354801	-0.540342178	M1	Female	trans
cg02336958_LINC01743	0.00015372	0.000354802	-0.51890534	M1	Female	trans
cg12655250_KIF26B-AS1	0.000153724	0.000354811	-0.644884727	M1	Female	trans
cg21247923_ST6GAL2	0.000153729	0.000354814	-0.549821891	M1	Female	trans
cg13981054_OASL	0.000153729	0.000354814	0.543484739	M1	Female	trans
cg22786154_LNX1	0.000153729	0.000354814	-0.552540792	M1	Female	trans
cg05099145_LINC01249	0.00015373	0.000354814	0.38662826	M1	Female	trans
cg24732447_ENSG00000226854	0.00015373	0.000354814	-0.465576095	M1	Female	trans
cg13865402_ENSG00000179755	0.000153731	0.000354814	-0.422689537	M1	Female	trans
cg04750027_IGLV7-43	0.000153731	0.000354814	-0.305931285	M1	Female	trans
cg21407000_SOX7	0.000153732	0.000354814	-0.726077225	M1	Female	trans
cg11002119_CFL1P7	0.000153732	0.000354814	-0.383354254	M1	Female	trans
cg18805486_SDC1	0.000153732	0.000354814	-0.374962627	M1	Female	trans
cg14575159_KCNN1	0.000153732	0.000354814	0.401777615	M1	Female	trans
cg14284424_MPPED1	0.000153732	0.000354814	0.420695086	M1	Female	trans
cg08798926_ASB17	0.000153733	0.000354814	-0.355041227	M1	Female	trans
cg08798926_HMGB1P18	0.000153733	0.000354814	-0.702148323	M1	Female	trans
cg08798926_PRELID1P7	0.000153733	0.000354814	-0.702148323	M1	Female	trans
cg08798926_RAB1AP2	0.000153733	0.000354814	-0.629889665	M1	Female	trans
cg08798926_PNLIP	0.000153733	0.000354814	-0.702148323	M1	Female	trans
cg08798926_MIR670HG	0.000153733	0.000354814	-0.702148323	M1	Female	trans
cg08798926_GTF2IP2	0.000153733	0.000354814	-0.702148323	M1	Female	trans
cg08798926_CXorf66	0.000153733	0.000354814	-0.702148323	M1	Female	trans
cg08798926_ENSG00000213068	0.000153733	0.000354814	-0.702148323	M1	Female	trans
cg08798926_U3	0.000153733	0.000354814	-0.702148323	M1	Female	trans
cg08798926_HMGN2P13	0.000153733	0.000354814	-0.267951307	M1	Female	trans
cg24949324_PRR13P1	0.000153735	0.000354818	-0.614581898	M1	Female	trans
cg01538049_MIR877	0.000153735	0.000354818	-0.582895792	M1	Female	trans
cg26445794_GAPDHP71	0.000153737	0.000354821	0.401541613	M1	Female	trans
cg07082012_ENSG00000224523	0.000153738	0.000354822	-0.411341072	M1	Female	trans
cg11544911_MRPS10P1	0.000153739	0.000354824	0.405774182	M1	Female	trans
cg13767506_NLRP12	0.00015374	0.000354825	-0.477889181	M1	Female	trans
cg06143971_HMGB1P13	0.00015374	0.000354826	-0.412415006	M1	Female	trans
cg18493115_PTGER3	0.000153742	0.000354828	-0.593946188	M1	Female	trans
cg01616178_FGF7P7	0.000153742	0.000354828	0.480319484	M1	Female	trans
cg15541606_DLGAP3	0.000153743	0.000354828	0.508441671	M1	Female	trans
cg00887944_FOXF1	0.000153744	0.000354831	-0.22831905	M1	Female	trans
cg04060288_SYTL2	0.000153746	0.000354833	-0.349318436	M1	Female	trans
cg12774454_ENSG00000240808	0.000153748	0.000354837	-0.452350089	M1	Female	trans
cg26329715_FOXP4	0.000153749	0.000354839	-0.449451023	M1	Female	trans
cg18614561_ASS1P10	0.00015375	0.00035484	-0.61580911	M1	Female	trans
cg09887955_SLC39A4	0.00015375	0.00035484	-0.566579276	M1	Female	trans
cg16655291_RNU7-106P	0.00015375	0.00035484	-0.573244941	M1	Female	trans
cg08268925_SEC61A2	0.00015375	0.00035484	-0.410518658	M1	Female	trans
cg12485992_TTLL9	0.000153752	0.000354843	-0.337182279	M1	Female	trans
cg26240346_ENSG00000240777	0.000153753	0.000354845	-0.382666728	M1	Female	trans
cg24329141_RNU6-244P	0.000153754	0.000354845	-0.44197172	M1	Female	trans
cg02730714_CLCA3P	0.000153756	0.000354849	-0.511501524	M1	Female	trans
cg12386544_ENSG00000235815	0.000153756	0.000354849	-0.732379011	M1	Female	trans
cg05741563_ENSG00000230027	0.000153757	0.000354851	-0.500054693	M1	Female	trans
cg06736785_ENSG00000231125	0.000153758	0.000354852	0.537042846	M1	Female	trans
cg03687953_ALDOC	0.000153758	0.000354852	0.443182301	M1	Female	trans
cg21066768_SLURP1	0.000153759	0.000354853	0.54665322	M1	Female	trans
cg18301136_RNA5SP347	0.00015376	0.000354853	-0.370694927	M1	Female	trans
cg01520578_NOS1	0.000153761	0.000354853	-0.780716526	M1	Female	trans
cg06449486_MS4A5	0.000153762	0.000354853	0.343538045	M1	Female	trans
cg01473983_INKA2	0.000153763	0.000354853	-0.616318583	M1	Female	trans
cg00819121_MIR1245A	0.000153764	0.000354853	-0.50000574	M1	Female	trans
cg23933723_Y_RNA	0.000153764	0.000354853	0.598760164	M1	Female	trans
cg25700686_PRAMEF2	0.000153764	0.000354853	0.686864523	M1	Female	trans
cg25700686_RNA5-8SP5	0.000153764	0.000354853	0.686864523	M1	Female	trans
cg25700686_LINC02032	0.000153764	0.000354853	0.296803366	M1	Female	trans
cg25700686_BRI3P2	0.000153764	0.000354853	0.686864523	M1	Female	trans
cg25700686_RN7SL601P	0.000153764	0.000354853	0.686864523	M1	Female	trans
cg25700686_U3	0.000153764	0.000354853	0.686864523	M1	Female	trans
cg25700686_ENSG00000234391	0.000153764	0.000354853	0.686864523	M1	Female	trans
cg25700686_LINC00841	0.000153764	0.000354853	0.384972783	M1	Female	trans
cg25700686_ENSG00000218561	0.000153764	0.000354853	0.616178734	M1	Female	trans
cg02703870_ENSG00000225545	0.000153764	0.000354853	0.507159025	M1	Female	trans
cg23917909_SNRPGP8	0.000153766	0.000354855	-0.553235757	M1	Female	trans
cg24949324_SELENOOLP	0.000153768	0.00035486	-0.733684256	M1	Female	trans
cg00171290_BANF1P2	0.000153769	0.00035486	-0.318342435	M1	Female	trans
cg21133255_ALOX12	0.000153769	0.00035486	-0.450183156	M1	Female	trans
cg00407231_SLC17A7	0.000153769	0.00035486	-0.411614859	M1	Female	trans
cg04105065_ENSG00000229882	0.000153771	0.000354863	-0.459340801	M1	Female	trans
cg08402107_RBP2	0.000153771	0.000354864	0.501439052	M1	Female	trans
cg23409591_GPA33	0.000153772	0.000354864	-0.42261442	M1	Female	trans
cg14930498_RNU6-1214P	0.000153773	0.000354866	-0.405768227	M1	Female	trans
cg14238973_RPL21P41	0.000153774	0.000354866	0.323092261	M1	Female	trans
cg24894229_OR4K13	0.000153775	0.000354869	-0.629380901	M1	Female	trans
cg12802844_IL9R	0.000153777	0.000354869	-0.615585134	M1	Female	trans
cg00199007_TCF25	0.000153779	0.000354869	-0.445847411	M1	Female	trans
cg26320152_SP8	0.000153779	0.000354869	0.396711797	M1	Female	trans
cg07040604_FAM217A	0.000153779	0.000354869	-0.451384986	M1	Female	trans
cg26329715_ZNF446	0.000153779	0.000354869	-0.442952744	M1	Female	trans
cg15776929_ENSG00000230516	0.00015378	0.000354869	-0.414569256	M1	Female	trans
cg13626825_HNRNPUL2-BSCL2	0.00015378	0.000354869	-0.592432043	M1	Female	trans
cg02848996_ZNF547	0.00015378	0.000354869	-0.411499927	M1	Female	trans
cg12030221_CHRM2	0.000153782	0.000354869	-0.483265964	M1	Female	trans
cg01503390_ENSG00000240265	0.000153782	0.000354869	-0.324885033	M1	Female	trans
cg27251155_RNU4-90P	0.000153782	0.000354869	-0.689599461	M1	Female	trans
cg25737992_ENSG00000233577	0.000153783	0.000354869	-0.560394229	M1	Female	trans
cg21315783_RNU6-694P	0.000153783	0.000354869	-0.506189614	M1	Female	trans
cg23816606_DRD5P2	0.000153784	0.000354869	-0.579262168	M1	Female	trans
cg04493778_GRHL3	0.000153785	0.000354869	-0.405162389	M1	Female	trans
cg17025908_ENSG00000226938	0.000153785	0.000354869	-0.256088436	M1	Female	trans
cg08625065_ENSG00000240441	0.000153786	0.000354869	-0.609611112	M1	Female	trans
cg24839375_ENSG00000225884	0.000153786	0.000354869	0.533625138	M1	Female	trans
cg01990910_Y_RNA	0.000153786	0.000354869	-0.555998928	M1	Female	trans
cg01990910_ENSG00000232958	0.000153786	0.000354869	-0.236518628	M1	Female	trans
cg01990910_RNU6-627P	0.000153786	0.000354869	-0.619781108	M1	Female	trans
cg01990910_OTOS	0.000153786	0.000354869	-0.415935149	M1	Female	trans
cg01990910_RNU1-76P	0.000153786	0.000354869	-0.619781108	M1	Female	trans
cg01990910_LINC01626	0.000153786	0.000354869	-0.619781108	M1	Female	trans
cg01990910_FABP12P1	0.000153786	0.000354869	-0.619781108	M1	Female	trans
cg01990910_NTM-IT	0.000153786	0.000354869	-0.439883651	M1	Female	trans
cg01990910_DEFB128	0.000153786	0.000354869	-0.619781108	M1	Female	trans
cg01990910_RN7SL305P	0.000153786	0.000354869	-0.439883651	M1	Female	trans
cg01990910_ENSG00000228167	0.000153786	0.000354869	-0.619781108	M1	Female	trans
cg01990910_ENSG00000229013	0.000153786	0.000354869	-0.619781108	M1	Female	trans
cg01990910_ENSG00000234638	0.000153786	0.000354869	-0.619781108	M1	Female	trans
cg01990910_FGF7P2	0.000153786	0.000354869	-0.120845333	M1	Female	trans
cg18359338_FABP12	0.000153786	0.000354869	0.440633632	M1	Female	trans
cg06849002_MED15P4	0.000153787	0.00035487	0.507458463	M1	Female	trans
cg11091734_NOD1	0.000153789	0.000354874	-0.360415233	M1	Female	trans
cg02579706_RPL21P23	0.000153789	0.000354874	-0.483295975	M1	Female	trans
cg19776984_VSIG10L	0.00015379	0.000354876	-0.437285094	M1	Female	trans
cg11360098_OR51F2	0.000153792	0.000354878	-0.576566401	M1	Female	trans
cg01301741_SOX18	0.000153793	0.00035488	-0.517035687	M1	Female	trans
cg01019631_ENSG00000217331	0.000153794	0.000354882	-0.599875131	M1	Female	trans
cg25212717_NCAM1-AS1	0.000153794	0.000354882	-0.679145397	M1	Female	trans
cg19748509_RPL21P129	0.000153795	0.000354882	0.611714728	M1	Female	trans
cg23352245_RN7SL815P	0.000153795	0.000354882	-0.451731472	M1	Female	trans
cg13127920_RNU6-806P	0.000153797	0.000354886	-0.570476405	M1	Female	trans
cg10723869_TMSB15B	0.000153797	0.000354886	-0.724937243	M1	Female	trans
cg01569860_SURF1	0.000153798	0.000354886	-0.515191998	M1	Female	trans
cg04452065_ENSG00000232350	0.000153801	0.00035489	0.866840684	M1	Female	trans
cg08324397_NR4A1	0.000153801	0.00035489	-0.499511106	M1	Female	trans
cg13375352_DPY19L1P1	0.000153801	0.00035489	0.672304361	M1	Female	trans
cg11154349_IGKV7-3	0.000153801	0.00035489	-0.871927594	M1	Female	trans
cg12377084_ZNF192P2	0.000153801	0.00035489	-0.635388302	M1	Female	trans
cg11459852_FAM234B	0.000153802	0.00035489	0.484478584	M1	Female	trans
cg04465052_GS1-600G8.3	0.000153802	0.000354891	-0.519908743	M1	Female	trans
cg03985285_VSIG1	0.000153803	0.000354891	-0.475242542	M1	Female	trans
cg02875253_LINC02474	0.000153803	0.000354891	0.520781647	M1	Female	trans
cg00564870_ENSG00000239715	0.000153804	0.000354893	0.676110827	M1	Female	trans
cg02673703_YOD1	0.000153807	0.000354897	-0.367769444	M1	Female	trans
cg12571007_ENSG00000234156	0.000153807	0.000354897	-0.293915125	M1	Female	trans
cg07173972_SIVA1	0.000153807	0.000354897	-0.429226324	M1	Female	trans
cg23878202_RNU11-4P	0.000153808	0.0003549	-0.34925048	M1	Female	trans
cg23505243_ENSG00000226207	0.00015381	0.000354903	-0.38543567	M1	Female	trans
cg02874992_TTTY2B	0.000153814	0.000354911	-0.489703594	M1	Female	trans
cg23663942_NDUFB4P8	0.000153814	0.000354911	-0.413369374	M1	Female	trans
cg15419902_SNORD18A	0.000153815	0.000354913	0.715225358	M1	Female	trans
cg24432376_ENSG00000241804	0.000153816	0.000354913	-0.534775209	M1	Female	trans
cg07596643_RNU6-838P	0.000153816	0.000354913	1.301135908	M1	Female	trans
cg03570766_SPATA31D4	0.000153818	0.000354917	-0.628377754	M1	Female	trans
cg02822958_FAM90A13P	0.000153819	0.000354919	-0.613208852	M1	Female	trans
cg13019493_RPS2P48	0.000153822	0.000354925	-0.347010984	M1	Female	trans
cg23200634_EIF5P1	0.000153823	0.000354926	-0.623819812	M1	Female	trans
cg22332045_DSCAM-AS1	0.000153823	0.000354926	-0.367211958	M1	Female	trans
cg15741247_LINC02520	0.000153825	0.000354929	-0.607275617	M1	Female	trans
cg02308492_ENSG00000227192	0.000153828	0.000354934	-0.485957683	M1	Female	trans
cg05818000_AEBP1	0.000153828	0.000354934	-0.489936996	M1	Female	trans
cg03044157_AQP7P1	0.000153829	0.000354936	-0.3545847	M1	Female	trans
cg09235504_ENSG00000239870	0.00015383	0.000354936	-0.42529301	M1	Female	trans
cg03741931_CCDC116	0.000153831	0.000354938	-0.417660056	M1	Female	trans
cg14457908_PPP1R3E	0.000153831	0.000354938	-0.48185797	M1	Female	trans
cg21431072_KCNS2	0.000153832	0.000354938	-0.416882728	M1	Female	trans
cg01808320_ATP6V0D2	0.000153832	0.000354938	-0.589115389	M1	Female	trans
cg05887049_RN7SKP178	0.000153834	0.000354943	-0.344547659	M1	Female	trans
cg04272684_RNA5SP139	0.000153835	0.000354943	-0.523317801	M1	Female	trans
cg09627874_ENSG00000225272	0.000153836	0.000354945	0.451403916	M1	Female	trans
cg20488913_PPIAP91	0.000153837	0.000354945	-0.443716998	M1	Female	trans
cg05813498_GAL	0.000153837	0.000354945	-0.179558248	M1	Female	trans
cg14673506_ACTBP1	0.000153837	0.000354946	-0.365853135	M1	Female	trans
cg25472353_SNORA11G	0.000153839	0.000354948	0.363194855	M1	Female	trans
cg20595271_ENSG00000232576	0.00015384	0.000354951	-0.606772059	M1	Female	trans
cg26287816_ENSG00000227365	0.000153841	0.000354953	0.817104325	M1	Female	trans
cg14710552_ENSG00000206356	0.000153842	0.000354954	1.446357182	M1	Female	trans
cg22703515_ZBTB46-AS1	0.000153843	0.000354955	-0.498380843	M1	Female	trans
cg08598324_LINC02238	0.000153846	0.000354961	-0.372440532	M1	Female	trans
cg22762615_OR51B3P	0.000153849	0.000354966	0.361508413	M1	Female	trans
cg23663942_ENSG00000228826	0.000153849	0.000354966	-0.373674816	M1	Female	trans
cg05519658_ENSG00000216639	0.00015385	0.000354967	-0.470890395	M1	Female	trans
cg27459591_PAFAH1B2P1	0.00015385	0.000354968	0.638371659	M1	Female	trans
cg09294055_ENSG00000227249	0.000153851	0.000354968	0.274784825	M1	Female	trans
cg07607591_SLC9A4	0.000153851	0.000354968	-0.446395941	M1	Female	trans
cg12034111_ENSG00000204745	0.000153852	0.00035497	-0.527887949	M1	Female	trans
cg27619481_S100A11P5	0.000153853	0.000354972	-0.319449337	M1	Female	trans
cg21777436_MT1M	0.000153855	0.000354972	0.448001963	M1	Female	trans
cg05530351_LYG2	0.000153855	0.000354972	0.665959132	M1	Female	trans
cg20825109_POMZP3	0.000153855	0.000354972	-0.507321624	M1	Female	trans
cg26243156_LINC01363	0.000153859	0.000354981	-0.370947616	M1	Female	trans
cg08268925_ERP27	0.000153859	0.000354981	-0.409735778	M1	Female	trans
cg16857912_MTND6P11	0.00015386	0.000354982	-0.631700784	M1	Female	trans
cg14332079_RRAS2P2	0.000153861	0.000354984	0.401213156	M1	Female	trans
cg14989959_RNU4-41P	0.000153862	0.000354986	0.495618137	M1	Female	trans
cg04217515_SLC17A7	0.000153864	0.000354988	-0.344924947	M1	Female	trans
cg15335251_PTPRT-AS1	0.000153864	0.000354988	-0.647878693	M1	Female	trans
cg11252555_FHDC1	0.000153865	0.000354989	0.496475407	M1	Female	trans
cg02917143_ENSG00000232760	0.000153865	0.000354989	-0.388046601	M1	Female	trans
cg02227188_CSH1	0.000153865	0.000354989	0.739050775	M1	Female	trans
cg26980789_RPS2P48	0.000153867	0.000354992	0.478851054	M1	Female	trans
cg00199007_C19orf47	0.000153867	0.000354993	-0.470215308	M1	Female	trans
cg13856652_NCAM2	0.000153868	0.000354993	-0.450723133	M1	Female	trans
cg16045677_LINC00972	0.000153868	0.000354993	-0.462707267	M1	Female	trans
cg09760217_ATP5MC1P1	0.00015387	0.000354997	0.69629229	M1	Female	trans
cg13262723_GSTT2B	0.000153871	0.000354997	-0.53356834	M1	Female	trans
cg10488013_PATJ	0.000153871	0.000354997	-0.381738311	M1	Female	trans
cg00490039_ENSG00000227413	0.000153872	0.000354999	-0.623352749	M1	Female	trans
cg21266943_TRIM42	0.000153873	0.000355	0.495855042	M1	Female	trans
cg09177248_MIR182	0.000153873	0.000355	-0.431500157	M1	Female	trans
cg16460686_ENSG00000241754	0.000153875	0.000355004	-0.834699614	M1	Female	trans
cg00199007_DGKZP1	0.000153876	0.000355004	-0.460315978	M1	Female	trans
cg08841544_RPS15AP28	0.000153876	0.000355004	-0.501117163	M1	Female	trans
cg10664162_LYG2	0.000153878	0.000355008	-0.620182253	M1	Female	trans
cg15968212_ENSG00000242444	0.000153879	0.000355009	-0.478038464	M1	Female	trans
cg03161803_RP1L1	0.000153879	0.000355009	0.387603101	M1	Female	trans
cg21431072_MTND5P8	0.00015388	0.00035501	-0.492780371	M1	Female	trans
cg09341797_ENSG00000240774	0.00015388	0.00035501	-0.617594129	M1	Female	trans
cg08414407_ENSG00000227713	0.000153881	0.000355011	-0.73121114	M1	Female	trans
cg01808072_ACER1	0.000153881	0.000355011	0.746985571	M1	Female	trans
cg10207553_ANPEP	0.000153883	0.000355015	-0.449773753	M1	Female	trans
cg26612252_ENSG00000229352	0.000153885	0.000355018	0.816830764	M1	Female	trans
cg22394530_NOS2P3	0.000153886	0.00035502	-0.49628712	M1	Female	trans
cg08317284_FOCAD	0.000153887	0.00035502	0.374929394	M1	Female	trans
cg06415304_ENSG00000228015	0.00015389	0.000355027	0.673971357	M1	Female	trans
cg04077164_ACTBP1	0.00015389	0.000355028	-0.36352755	M1	Female	trans
cg15542496_GIMAP7	0.000153893	0.000355034	-0.435410836	M1	Female	trans
cg00038877_ENSG00000224361	0.000153895	0.000355037	-0.526974107	M1	Female	trans
cg15125392_RPL17P26	0.000153899	0.000355045	-0.422495428	M1	Female	trans
cg18805486_NOSTRIN	0.0001539	0.000355048	-0.332265577	M1	Female	trans
cg04004768_TRGVB	0.000153901	0.000355048	-0.574083424	M1	Female	trans
cg08317284_ECT2L	0.000153904	0.000355055	0.382185772	M1	Female	trans
cg12291533_IQCF6	0.000153905	0.000355057	-0.421921514	M1	Female	trans
cg17172797_SDC1	0.000153906	0.000355057	-0.634570109	M1	Female	trans
cg23914255_AZGP1P2	0.000153906	0.000355057	-0.526771119	M1	Female	trans
cg14549869_ENSG00000233461	0.000153908	0.00035506	-0.664562655	M1	Female	trans
cg16964439_RN7SL221P	0.000153908	0.00035506	-0.413631729	M1	Female	trans
cg19316173_NACAP2	0.000153909	0.00035506	-0.332267309	M1	Female	trans
cg18094995_RNU6-321P	0.000153909	0.00035506	0.616267106	M1	Female	trans
cg13920792_ENSG00000225216	0.00015391	0.000355062	-0.402383124	M1	Female	trans
cg17013778_ENSG00000226096	0.000153911	0.000355064	-0.486334721	M1	Female	trans
cg18587557_IGLJ1	0.000153911	0.000355064	-0.650644051	M1	Female	trans
cg12081434_RUNDC3A	0.000153913	0.000355066	-0.469891877	M1	Female	trans
cg22168087_SYNE3	0.000153913	0.000355067	0.425626185	M1	Female	trans
cg18266472_ENSG00000232739	0.000153914	0.000355068	0.334674967	M1	Female	trans
cg04826071_MYH1	0.000153915	0.000355068	0.303642558	M1	Female	trans
cg02895166_SKP1P3	0.000153915	0.000355068	0.537937176	M1	Female	trans
cg04084749_ATP5F1AP8	0.000153915	0.000355069	0.406473558	M1	Female	trans
cg10425410_ENSG00000227920	0.000153916	0.00035507	-0.411573132	M1	Female	trans
cg07506153_RPL22P18	0.00015392	0.000355078	-0.449166079	M1	Female	trans
cg18251222_KRT79	0.000153921	0.000355078	0.605230164	M1	Female	trans
cg12855615_ACTL8	0.000153922	0.00035508	-0.5854082	M1	Female	trans
cg10854758_SNORA21	0.000153924	0.000355086	0.570707874	M1	Female	trans
cg13427189_RN7SKP75	0.000153926	0.000355089	0.543194813	M1	Female	trans
cg08069675_ENSG00000217130	0.000153927	0.000355089	-0.477442135	M1	Female	trans
cg19307851_ENSG00000237087	0.000153927	0.00035509	-0.431587731	M1	Female	trans
cg26329715_C10orf95	0.000153929	0.000355093	-0.422215439	M1	Female	trans
cg04492287_RNF215	0.00015393	0.000355094	-0.507860895	M1	Female	trans
cg20620047_LINC01192	0.000153931	0.000355095	0.40950693	M1	Female	trans
cg09162333_SLC5A2	0.000153933	0.000355099	-0.48789494	M1	Female	trans
cg18619616_RN7SL35P	0.000153933	0.0003551	-0.572716573	M1	Female	trans
cg24160354_ENSG00000240497	0.000153934	0.000355102	-0.442249331	M1	Female	trans
cg06582935_ENSG00000230696	0.000153936	0.000355104	-0.451282335	M1	Female	trans
cg02732176_TRIML2	0.000153936	0.000355105	-0.109447305	M1	Female	trans
cg07543199_PSG6	0.000153937	0.000355105	-0.422260297	M1	Female	trans
cg20097111_ACKR3	0.000153938	0.000355106	-0.625865562	M1	Female	trans
cg21248296_C1QA	0.000153938	0.000355106	0.663083063	M1	Female	trans
cg06640776_ENSG00000223675	0.000153939	0.000355108	0.642632039	M1	Female	trans
cg08951101_ACTBP1	0.000153942	0.000355113	-0.382030272	M1	Female	trans
cg20540714_RN7SL337P	0.000153943	0.000355116	0.407839591	M1	Female	trans
cg02006790_HTR3A	0.000153944	0.000355116	-0.310033941	M1	Female	trans
cg02363010_SNORD19C	0.000153947	0.000355122	-0.383744327	M1	Female	trans
cg05222671_ENSG00000179755	0.000153947	0.000355122	-0.41609443	M1	Female	trans
cg10530063_NR5A1	0.000153947	0.000355122	0.337318929	M1	Female	trans
cg13045265_C6orf118	0.000153948	0.000355123	-0.36254111	M1	Female	trans
cg18437209_RNU6-733P	0.000153949	0.000355124	0.491602234	M1	Female	trans
cg03654560_RPS27P15	0.000153949	0.000355124	0.50517773	M1	Female	trans
cg23383887_RNA5SP496	0.00015395	0.000355125	-0.274716985	M1	Female	trans
cg20369573_HHATL	0.00015395	0.000355125	-0.455097992	M1	Female	trans
cg18185391_NMNAT1P3	0.000153951	0.000355125	-0.356339331	M1	Female	trans
cg15299511_SPTAN1	0.000153951	0.000355125	-0.525734211	M1	Female	trans
cg17725166_ELOCP19	0.000153951	0.000355125	-0.389356088	M1	Female	trans
cg16841727_OR13Z1P	0.000153952	0.000355126	-0.515362286	M1	Female	trans
cg08061367_REG4	0.000153953	0.000355127	-0.401583283	M1	Female	trans
cg26543311_RAET1L	0.000153953	0.000355127	-0.436697209	M1	Female	trans
cg06551718_LINC00488	0.000153953	0.000355127	-0.63278043	M1	Female	trans
cg26860792_AQP7P4	0.000153955	0.00035513	-0.474048852	M1	Female	trans
cg04478428_IER5L	0.000153955	0.00035513	-0.482538844	M1	Female	trans
cg18344168_LINC01107	0.000153956	0.000355131	-0.485034994	M1	Female	trans
cg03310930_KU-MEL-3	0.000153957	0.000355133	-0.431514896	M1	Female	trans
cg20252529_KCNJ1	0.000153957	0.000355133	-0.591465043	M1	Female	trans
cg16987213_OR5T3	0.000153959	0.000355135	-0.674073869	M1	Female	trans
cg19690148_RPL31P16	0.00015396	0.000355137	-0.454903983	M1	Female	trans
cg01753920_U8	0.00015396	0.000355137	-0.377057367	M1	Female	trans
cg26329715_MRPS2	0.00015396	0.000355137	-0.45042653	M1	Female	trans
cg16472334_RPS7P4	0.000153961	0.000355137	-0.707939734	M1	Female	trans
cg26286565_SNRPGP8	0.000153961	0.000355137	-0.53266607	M1	Female	trans
cg09451159_ENSG00000240265	0.000153961	0.000355137	-0.342422086	M1	Female	trans
cg23414262_ENSG00000232821	0.000153962	0.000355137	-0.397444652	M1	Female	trans
cg13712952_SPDYE18	0.000153963	0.000355139	-0.280248703	M1	Female	trans
cg03734133_ARL5B	0.000153968	0.00035515	-0.452584671	M1	Female	trans
cg01230890_TOMM22P2	0.000153969	0.000355152	-0.387571818	M1	Female	trans
cg07861662_ENSG00000228330	0.00015397	0.000355152	-0.499952077	M1	Female	trans
cg13646545_BANF1P2	0.000153971	0.000355155	-0.639534966	M1	Female	trans
cg07555268_ENSG00000240441	0.000153975	0.000355163	0.518197357	M1	Female	trans
cg15609186_ENSG00000231187	0.000153976	0.000355163	0.6130927	M1	Female	trans
cg06736113_DCD	0.000153979	0.000355169	-0.893565995	M1	Female	trans
cg04492287_PLOD3	0.000153982	0.000355175	-0.494734447	M1	Female	trans
cg09575750_MASP2	0.000153982	0.000355175	-0.481565307	M1	Female	trans
cg03513472_PPP1R12B	0.000153983	0.000355176	-0.767842315	M1	Female	trans
cg26307193_NMB	0.000153983	0.000355177	-0.461189364	M1	Female	trans
cg17414101_LTBP4	0.000153985	0.000355179	-0.473334091	M1	Female	trans
cg04602396_RNU6-984P	0.000153988	0.000355185	-0.448724347	M1	Female	trans
cg13074018_PIGCP2	0.000153988	0.000355185	-0.516968684	M1	Female	trans
cg13159372_CT47A7	0.000153988	0.000355185	-0.552730652	M1	Female	trans
cg20653106_ENSG00000227365	0.000153989	0.000355185	-0.624121287	M1	Female	trans
cg02303400_DEPDC1B	0.000153989	0.000355185	-0.493800306	M1	Female	trans
cg02429487_ENSG00000240895	0.000153989	0.000355185	-0.240681063	M1	Female	trans
cg07007313_ENSG00000240562	0.000153991	0.000355187	0.627948041	M1	Female	trans
cg01817521_THAP3	0.000153993	0.000355191	-0.448625202	M1	Female	trans
cg00384264_FMO6P	0.000153993	0.000355191	-0.380716069	M1	Female	trans
cg18024904_SLC10A2	0.000153993	0.000355191	-0.479785154	M1	Female	trans
cg18057692_AKAP4	0.000153993	0.000355191	-0.44626136	M1	Female	trans
cg01040630_SLC25A5P6	0.000153994	0.000355191	0.397537304	M1	Female	trans
cg06736785_DGAT1	0.000153995	0.000355192	-0.5378719	M1	Female	trans
cg14039968_ENSG00000233775	0.000153995	0.000355192	-0.415790636	M1	Female	trans
cg13560919_MYH7B	0.000153997	0.000355196	0.41769687	M1	Female	trans
cg12421834_TPP1	0.000153998	0.000355196	0.465065967	M1	Female	trans
cg23590389_MBOAT2	0.000153998	0.000355196	-0.365950344	M1	Female	trans
cg17900689_Y_RNA	0.000153999	0.000355196	0.424103045	M1	Female	trans
cg12580503_ENSG00000212206	0.000153999	0.000355196	-0.347427547	M1	Female	trans
cg15440402_RN7SL728P	0.000153999	0.000355196	-0.522119122	M1	Female	trans
cg23806703_MTURN	0.000154	0.000355196	-0.526609965	M1	Female	trans
cg23806703_CDK14	0.000154	0.000355196	-0.445135711	M1	Female	trans
cg08524072_ENSG00000234811	0.000154	0.000355196	-0.624785058	M1	Female	trans
cg04195855_ABCA2	0.000154004	0.000355203	-0.530076342	M1	Female	trans
cg10886620_ENSG00000243081	0.000154004	0.000355204	-0.361894655	M1	Female	trans
cg12067981_SNORD32A	0.000154005	0.000355204	-0.597765318	M1	Female	trans
cg13527872_ENSG00000229109	0.000154005	0.000355205	0.487129596	M1	Female	trans
cg04487202_CMPK2	0.000154006	0.000355206	-0.707719343	M1	Female	trans
cg05852500_PRSS40B	0.000154007	0.000355207	-0.390906705	M1	Female	trans
cg12041209_TMPRSS2	0.000154008	0.000355208	-0.676701832	M1	Female	trans
cg15175351_ENSG00000206776	0.000154011	0.000355213	-0.360467755	M1	Female	trans
cg01148039_RN7SL567P	0.000154011	0.000355213	-0.642651873	M1	Female	trans
cg26972832_ARHGAP29-AS1	0.000154011	0.000355214	-0.436759989	M1	Female	trans
cg01619084_ENSG00000233739	0.000154013	0.000355217	0.65290465	M1	Female	trans
cg11091734_DIPK2B	0.000154015	0.000355222	-0.313878343	M1	Female	trans
cg18817900_LINC01160	0.000154016	0.000355223	0.495918989	M1	Female	trans
cg08818130_FAM138A	0.000154017	0.000355224	-0.364330392	M1	Female	trans
cg20952901_LINC01509	0.000154017	0.000355224	0.46838133	M1	Female	trans
cg25074023_PRAME	0.000154018	0.000355224	0.066761969	M1	Female	trans
cg08296131_RASSF6	0.000154018	0.000355224	-0.574272086	M1	Female	trans
cg08776711_TMEM102	0.000154021	0.000355227	-0.496824416	M1	Female	trans
cg17867325_ATXN3L	0.000154021	0.000355227	0.205043365	M1	Female	trans
cg13500877_ACTBP1	0.000154021	0.000355227	-0.389394192	M1	Female	trans
cg11547110_HELB	0.000154021	0.000355227	-0.426242627	M1	Female	trans
cg01226797_RPSAP53	0.000154021	0.000355227	-0.515223324	M1	Female	trans
cg05518022_ENSG00000240056	0.000154023	0.000355227	0.399629502	M1	Female	trans
cg18026227_U8	0.000154027	0.000355227	0.436182943	M1	Female	trans
cg24894229_OR9I2P	0.000154028	0.000355227	-0.634767576	M1	Female	trans
cg09162333_DDX54	0.00015403	0.000355227	-0.553548559	M1	Female	trans
cg20369573_CYP4A11	0.000154031	0.000355227	-0.435329593	M1	Female	trans
cg03560018_PTRHD1	0.000154031	0.000355227	0.516991113	M1	Female	trans
cg04539165_C1orf167-AS1	0.000154032	0.000355227	-0.56171547	M1	Female	trans
cg04539165_LELP1	0.000154032	0.000355227	-0.56171547	M1	Female	trans
cg04539165_OR10J5	0.000154032	0.000355227	-0.56171547	M1	Female	trans
cg04539165_OR14C36	0.000154032	0.000355227	-0.56171547	M1	Female	trans
cg04539165_MTCO1P42	0.000154032	0.000355227	-0.503908871	M1	Female	trans
cg04539165_RPSAP27	0.000154032	0.000355227	-0.56171547	M1	Female	trans
cg04539165_TPT1P2	0.000154032	0.000355227	-0.503908871	M1	Female	trans
cg04539165_RNU6-420P	0.000154032	0.000355227	-0.56171547	M1	Female	trans
cg04539165_RN7SKP211	0.000154032	0.000355227	-0.56171547	M1	Female	trans
cg04539165_GAPDHP68	0.000154032	0.000355227	-0.56171547	M1	Female	trans
cg04539165_RNU6-163P	0.000154032	0.000355227	-0.56171547	M1	Female	trans
cg04539165_OR8H3	0.000154032	0.000355227	-0.56171547	M1	Female	trans
cg04539165_OR8J1	0.000154032	0.000355227	-0.56171547	M1	Female	trans
cg04539165_OR4D11	0.000154032	0.000355227	-0.56171547	M1	Female	trans
cg04539165_OR6C72P	0.000154032	0.000355227	-0.56171547	M1	Female	trans
cg04539165_OR6C6	0.000154032	0.000355227	-0.56171547	M1	Female	trans
cg04539165_OR7A15P	0.000154032	0.000355227	-0.56171547	M1	Female	trans
cg04539165_RPL7P2	0.000154032	0.000355227	-0.56171547	M1	Female	trans
cg04539165_ENSG00000186678	0.000154032	0.000355227	-0.398672126	M1	Female	trans
cg04539165_RNA5SP517	0.000154032	0.000355227	-0.56171547	M1	Female	trans
cg04539165_ENSG00000223368	0.000154032	0.000355227	-0.56171547	M1	Female	trans
cg04539165_RPP40P1	0.000154032	0.000355227	-0.56171547	M1	Female	trans
cg04539165_ENSG00000230843	0.000154032	0.000355227	-0.56171547	M1	Female	trans
cg04539165_ENSG00000232245	0.000154032	0.000355227	-0.56171547	M1	Female	trans
cg04539165_GLUD1P9	0.000154032	0.000355227	-0.56171547	M1	Female	trans
cg04539165_RPL18AP16	0.000154032	0.000355227	-0.398672126	M1	Female	trans
cg04539165_ENSG00000238195	0.000154032	0.000355227	-0.56171547	M1	Female	trans
cg04539165_RN7SL632P	0.000154032	0.000355227	-0.326735874	M1	Female	trans
cg04539165_KERA	0.000154032	0.000355227	-0.201221971	M1	Female	trans
cg11566394_TCP10L3	0.000154033	0.000355229	-1.390478872	M1	Female	trans
cg17947922_OR5BB1P	0.000154034	0.000355229	-0.594111044	M1	Female	trans
cg06623474_ENSG00000241168	0.000154035	0.00035523	-0.458383878	M1	Female	trans
cg06712932_MRPL50P1	0.000154035	0.00035523	-0.574219699	M1	Female	trans
cg13875403_SLC7A11	0.000154035	0.00035523	-0.587850724	M1	Female	trans
cg03165426_POT1-AS1	0.000154037	0.000355234	-0.401926266	M1	Female	trans
cg10097323_MALRD1	0.00015404	0.000355236	-0.294954874	M1	Female	trans
cg14637551_LINC01056	0.000154041	0.000355236	-0.449338262	M1	Female	trans
cg14637551_FAM9A	0.000154041	0.000355236	-0.567949254	M1	Female	trans
cg14637551_ENSG00000225519	0.000154041	0.000355236	-0.099233189	M1	Female	trans
cg14637551_UBE2DNL	0.000154041	0.000355236	-0.177420116	M1	Female	trans
cg14637551_ENSG00000235350	0.000154041	0.000355236	-0.449338262	M1	Female	trans
cg14637551_ENSG00000235581	0.000154041	0.000355236	-0.449338262	M1	Female	trans
cg14637551_ENSG00000237783	0.000154041	0.000355236	-0.633102333	M1	Female	trans
cg23817672_WNT2	0.000154043	0.000355239	-0.342508563	M1	Female	trans
cg20267322_AGRP	0.000154043	0.000355239	-0.447380558	M1	Female	trans
cg05837491_RNU6-140P	0.000154043	0.000355239	0.598012148	M1	Female	trans
cg24021649_ENSG00000240441	0.000154044	0.00035524	0.553744246	M1	Female	trans
cg16092347_U8	0.000154044	0.00035524	-0.397876266	M1	Female	trans
cg03272877_ZNF214	0.000154046	0.000355243	0.699752844	M1	Female	trans
cg24001233_ANKRD30BP2	0.000154047	0.000355244	-0.484001298	M1	Female	trans
cg08044704_MMP10	0.000154048	0.000355247	-0.506349102	M1	Female	trans
cg27552167_PRRG1	0.000154049	0.000355247	-0.454474497	M1	Female	trans
cg11754374_TPT1P7	0.000154049	0.000355247	-0.37091455	M1	Female	trans
cg17831694_FGF7P4	0.000154049	0.000355247	-0.511375548	M1	Female	trans
cg03597063_ENSG00000232767	0.00015405	0.000355247	-0.333136188	M1	Female	trans
cg17725166_PIWIL2	0.000154053	0.000355253	-0.425080175	M1	Female	trans
cg13395017_CEL	0.000154054	0.000355255	-0.390384441	M1	Female	trans
cg14267705_RNU6-370P	0.000154056	0.000355258	-0.46763516	M1	Female	trans
cg08936603_RNU6-18P	0.000154056	0.000355258	-0.487695781	M1	Female	trans
cg20638896_TMEM121B	0.000154056	0.000355258	-0.74980157	M1	Female	trans
cg09377308_PIP4P1	0.000154057	0.000355259	-0.559480647	M1	Female	trans
cg21555099_RPL21P131	0.000154057	0.000355259	-0.183641696	M1	Female	trans
cg19996254_USP17L3	0.000154059	0.000355261	0.642373713	M1	Female	trans
cg14994777_DCD	0.00015406	0.000355264	-0.800827571	M1	Female	trans
cg14774195_CT66	0.000154062	0.000355267	-0.376703215	M1	Female	trans
cg10010734_TRIM49C	0.000154065	0.000355274	-0.598471316	M1	Female	trans
cg21156812_ENSG00000233415	0.000154066	0.000355276	-0.496438775	M1	Female	trans
cg09627874_OFD1P7Y	0.000154069	0.000355281	0.405211793	M1	Female	trans
cg26953232_FNDC8	0.000154069	0.000355281	0.44290385	M1	Female	trans
cg09919756_ENSG00000235146	0.00015407	0.000355282	-0.547607985	M1	Female	trans
cg20614067_NDP	0.00015407	0.000355282	-0.539358152	M1	Female	trans
cg18888655_SAA4	0.000154071	0.000355282	0.486343196	M1	Female	trans
cg18626958_ACSL1	0.000154071	0.000355283	-0.534323822	M1	Female	trans
cg19362774_RPL7AP25	0.000154072	0.000355283	-0.360085924	M1	Female	trans
cg24232370_SNRPBP1	0.000154074	0.000355288	-0.615284465	M1	Female	trans
cg00268443_RPS7P12	0.000154075	0.000355289	-0.238046564	M1	Female	trans
cg06471872_FAM27C	0.000154076	0.00035529	-0.452051338	M1	Female	trans
cg23058319_BUB1B	0.000154077	0.000355291	-0.549048239	M1	Female	trans
cg15255359_SMN2	0.000154077	0.000355291	-0.400302434	M1	Female	trans
cg14725631_POSTN	0.000154077	0.000355291	-0.36718434	M1	Female	trans
cg25740301_ENSG00000229543	0.000154077	0.000355291	-0.674450659	M1	Female	trans
cg10463322_GP2	0.000154078	0.000355292	0.342725404	M1	Female	trans
cg18811157_MIR661	0.000154079	0.000355293	-0.483436917	M1	Female	trans
cg03184037_SDC4P	0.000154079	0.000355293	1.53079215	M1	Female	trans
cg11376872_CDH4	0.000154083	0.000355301	-0.768033791	M1	Female	trans
cg14073423_ENSG00000227606	0.000154086	0.000355307	-0.556822174	M1	Female	trans
cg18477969_ENSG00000216639	0.000154087	0.000355308	-0.741526809	M1	Female	trans
cg07092448_MTND4LP7	0.000154087	0.000355308	0.322423055	M1	Female	trans
cg17613326_KCNA6	0.000154088	0.000355309	0.51229737	M1	Female	trans
cg21407000_PRKAG3	0.000154092	0.000355317	-0.656999361	M1	Female	trans
cg06024364_ENSG00000230470	0.000154092	0.000355317	-0.399003778	M1	Female	trans
cg09929408_TRAJ31	0.000154092	0.000355317	-0.396467035	M1	Female	trans
cg26881268_OR5H14	0.000154094	0.00035532	-0.628415349	M1	Female	trans
cg27030245_RNU6-769P	0.000154095	0.000355321	0.446385472	M1	Female	trans
cg09003023_SNORA14A	0.000154096	0.000355323	0.617109101	M1	Female	trans
cg14369518_MIR99B	0.000154097	0.000355325	-0.404528409	M1	Female	trans
cg07855471_ENSG00000237210	0.000154098	0.000355327	-0.551075234	M1	Female	trans
cg16175752_NCF1B	0.000154099	0.000355328	-0.52105969	M1	Female	trans
cg04072177_LINC01346	0.000154102	0.000355335	-0.357389197	M1	Female	trans
cg26329715_CC2D1A	0.000154103	0.000355336	-0.45196322	M1	Female	trans
cg25412448_RPL23AP95	0.000154106	0.000355342	-0.522933171	M1	Female	trans
cg26881268_LINC01792	0.000154106	0.000355342	-0.497014228	M1	Female	trans
cg14703553_ENSG00000223732	0.000154107	0.000355342	-0.714776864	M1	Female	trans
cg14509967_PIGCP1	0.000154107	0.000355342	0.317723886	M1	Female	trans
cg20816047_RNU2-65P	0.000154107	0.000355342	-0.473069191	M1	Female	trans
cg14171621_SSBP3-AS1	0.000154108	0.000355342	-0.379110867	M1	Female	trans
cg24943459_RPS15AP5	0.000154109	0.000355343	-0.276445993	M1	Female	trans
cg08426938_BMP8A	0.00015411	0.000355346	-0.446270312	M1	Female	trans
cg26662682_ARPC3P1	0.000154112	0.000355348	-0.468373416	M1	Female	trans
cg20488913_ENSG00000228729	0.000154114	0.000355352	-0.461021864	M1	Female	trans
cg15912082_SLCO6A1	0.000154114	0.000355352	-0.453247099	M1	Female	trans
cg02707593_USP32P3	0.000154115	0.000355353	-0.456937569	M1	Female	trans
cg08509907_FAM170B	0.000154115	0.000355353	-0.416833068	M1	Female	trans
cg19574514_SLC25A15P2	0.000154117	0.000355357	-0.27289378	M1	Female	trans
cg11390628_PTAFR	0.000154117	0.000355357	-0.684753033	M1	Female	trans
cg04938082_RNU6-35P	0.000154118	0.000355357	-0.435142141	M1	Female	trans
cg07766767_VENTX	0.000154118	0.000355357	-0.830813062	M1	Female	trans
cg20047904_ENSG00000243705	0.000154119	0.000355358	-0.281628249	M1	Female	trans
cg20571761_ENSG00000236770	0.00015412	0.000355359	-0.442481148	M1	Female	trans
cg22702814_FASTKD1	0.00015412	0.000355359	-0.366459192	M1	Female	trans
cg16599577_SOWAHA	0.00015412	0.000355359	-0.642967803	M1	Female	trans
cg23121394_HMGN1P7	0.000154121	0.000355359	0.457388289	M1	Female	trans
cg01808320_CYCSP32	0.000154122	0.000355359	-0.574300892	M1	Female	trans
cg05226335_CCDC197	0.000154122	0.000355359	-0.452572248	M1	Female	trans
cg24894229_SH3GL2	0.000154122	0.000355359	-0.614236708	M1	Female	trans
cg10241871_REM2	0.000154122	0.000355359	-0.539381638	M1	Female	trans
cg14962327_ENSG00000232749	0.000154122	0.000355359	-0.548070782	M1	Female	trans
cg21118618_ZNF133-AS1	0.000154122	0.000355359	-0.304191007	M1	Female	trans
cg12675670_ENSG00000239994	0.000154125	0.000355364	-0.459855724	M1	Female	trans
cg24186114_ANKRD49P1	0.000154125	0.000355364	-0.534679946	M1	Female	trans
cg21050001_Y_RNA	0.000154126	0.000355364	-0.460134724	M1	Female	trans
cg20910935_ENSG00000236716	0.000154126	0.000355365	-0.571691669	M1	Female	trans
cg04329977_ENSG00000238220	0.000154128	0.000355367	0.509614064	M1	Female	trans
cg01817521_UBE2S	0.000154128	0.000355367	-0.437833188	M1	Female	trans
cg19299096_RNU6-792P	0.000154128	0.000355367	-0.409066232	M1	Female	trans
cg22009052_RNA5SP355	0.000154129	0.000355368	-0.378867673	M1	Female	trans
cg08188698_LSM1P1	0.00015413	0.000355369	-0.519720044	M1	Female	trans
cg23587192_RNA5SP355	0.000154131	0.000355369	-0.520432611	M1	Female	trans
cg04981623_SLC4A1	0.000154132	0.000355369	-0.489934887	M1	Female	trans
cg25713370_ENSG00000243276	0.000154133	0.000355369	-0.681390791	M1	Female	trans
cg18987683_BTF3P8	0.000154133	0.000355369	0.428380357	M1	Female	trans
cg01416479_OPCML	0.000154133	0.000355369	-0.428473905	M1	Female	trans
cg17334266_RN7SKP93	0.000154134	0.000355369	-0.588043347	M1	Female	trans
cg14724699_SNORD116-6	0.000154135	0.000355369	-0.629208205	M1	Female	trans
cg07092448_PIP	0.000154136	0.000355369	0.3036403	M1	Female	trans
cg04492287_SOX13	0.000154136	0.000355369	-0.506535732	M1	Female	trans
cg14156592_ENSG00000232958	0.000154137	0.000355369	-0.227400898	M1	Female	trans
cg14156592_RNU6-627P	0.000154137	0.000355369	-0.595888711	M1	Female	trans
cg14156592_RNU1-76P	0.000154137	0.000355369	-0.595888711	M1	Female	trans
cg14156592_LINC01626	0.000154137	0.000355369	-0.595888711	M1	Female	trans
cg14156592_FABP12P1	0.000154137	0.000355369	-0.595888711	M1	Female	trans
cg14156592_DEFB128	0.000154137	0.000355369	-0.595888711	M1	Female	trans
cg14156592_Y_RNA	0.000154137	0.000355369	-0.534565317	M1	Female	trans
cg14156592_ENSG00000228167	0.000154137	0.000355369	-0.595888711	M1	Female	trans
cg14156592_ENSG00000229013	0.000154137	0.000355369	-0.595888711	M1	Female	trans
cg14156592_ENSG00000234638	0.000154137	0.000355369	-0.595888711	M1	Female	trans
cg14156592_OTOS	0.000154137	0.000355369	-0.39990096	M1	Female	trans
cg14156592_NTM-IT	0.000154137	0.000355369	-0.422926253	M1	Female	trans
cg14156592_RN7SL305P	0.000154137	0.000355369	-0.422926253	M1	Female	trans
cg14156592_FGF7P2	0.000154137	0.000355369	-0.116186777	M1	Female	trans
cg02351219_RPS24P13	0.000154137	0.000355369	-0.344457797	M1	Female	trans
cg06779232_CCDC9B	0.000154139	0.00035537	-0.581150972	M1	Female	trans
cg05620362_RNU11-4P	0.000154139	0.00035537	-0.691058839	M1	Female	trans
cg22827011_RNU7-50P	0.000154142	0.000355378	-0.549847677	M1	Female	trans
cg12227626_RPS6KA2-AS1	0.000154147	0.000355386	-0.387598807	M1	Female	trans
cg02931193_ZNF132	0.000154147	0.000355386	-0.560639094	M1	Female	trans
cg16045677_RNU6-1304P	0.000154147	0.000355386	-0.172052699	M1	Female	trans
cg26329715_RHOT2	0.000154147	0.000355386	-0.453415931	M1	Female	trans
cg09024862_DIRAS3	0.000154149	0.000355389	-0.30137298	M1	Female	trans
cg00714597_NPPB	0.00015415	0.00035539	-0.765950482	M1	Female	trans
cg18246442_Y_RNA	0.000154152	0.000355394	0.527056547	M1	Female	trans
cg11821302_RNU7-187P	0.000154154	0.000355397	-0.240730695	M1	Female	trans
cg09880331_ENSG00000233109	0.000154154	0.000355397	-0.450396347	M1	Female	trans
cg06042259_RPL7AP51	0.000154155	0.000355399	-0.420081622	M1	Female	trans
cg06219490_ENSG00000227625	0.000154156	0.0003554	-0.435426277	M1	Female	trans
cg19412031_SPINT1	0.000154158	0.000355406	-0.469746357	M1	Female	trans
cg21828663_ENSG00000237250	0.000154161	0.000355411	-0.480228848	M1	Female	trans
cg20695805_ZSWIM4	0.000154161	0.000355411	0.497711529	M1	Female	trans
cg02013018_LRATD1	0.000154162	0.000355411	-0.503724873	M1	Female	trans
cg15418509_ENSG00000224643	0.000154165	0.000355418	-0.550765231	M1	Female	trans
cg05761355_ENSG00000241180	0.000154165	0.000355418	-0.534228249	M1	Female	trans
cg01140770_DCST2	0.000154166	0.000355418	-0.571445526	M1	Female	trans
cg00270291_LHFPL3-AS2	0.000154166	0.000355418	0.563599464	M1	Female	trans
cg13535449_RNA5SP166	0.000154169	0.000355423	-0.552053627	M1	Female	trans
cg13024511_CCL1	0.000154171	0.000355427	-0.377450007	M1	Female	trans
cg11091734_ENSG00000226987	0.000154175	0.000355435	-0.355426355	M1	Female	trans
cg20657843_BEAN1	0.000154175	0.000355435	-0.398752048	M1	Female	trans
cg03485681_RPSAP1	0.000154176	0.000355435	-0.286088527	M1	Female	trans
cg00770964_MIR99A	0.000154177	0.000355436	0.738156874	M1	Female	trans
cg25757115_CCDC120	0.000154177	0.000355436	-0.509560298	M1	Female	trans
cg26338386_SLC27A6	0.000154177	0.000355436	-0.295373175	M1	Female	trans
cg13360263_LINC01393	0.000154178	0.000355436	-0.402672492	M1	Female	trans
cg27560690_CSMD3	0.000154179	0.000355437	-0.145964286	M1	Female	trans
cg09076900_CSTB	0.000154179	0.000355437	-0.525017529	M1	Female	trans
cg05922265_RPL23AP48	0.000154179	0.000355437	-0.569760365	M1	Female	trans
cg07424927_MOXD1	0.00015418	0.000355438	0.367901907	M1	Female	trans
cg09097839_MIR371A	0.000154181	0.00035544	-0.39132173	M1	Female	trans
cg02307102_RNU6-532P	0.000154181	0.00035544	-0.462161307	M1	Female	trans
cg11861487_BOLA3P4	0.000154183	0.000355442	-0.57354588	M1	Female	trans
cg19392754_IGKV2D-28	0.000154183	0.000355443	0.297376627	M1	Female	trans
cg04208996_RPS6KB1	0.000154185	0.000355446	-0.529232805	M1	Female	trans
cg26879335_FHDC1	0.000154187	0.000355451	-0.619534113	M1	Female	trans
cg18343923_LINC00299	0.000154188	0.000355451	-0.533401026	M1	Female	trans
cg18039268_ATP5MC1P1	0.000154188	0.000355451	0.689894378	M1	Female	trans
cg03397234_ENSG00000225272	0.000154189	0.000355452	0.582116549	M1	Female	trans
cg10653573_OR2M2	0.000154192	0.000355457	-0.57223265	M1	Female	trans
cg26221506_IGKV1-12	0.000154192	0.000355457	-0.153960413	M1	Female	trans
cg04962026_FEZF1-AS1	0.000154194	0.00035546	-0.595646938	M1	Female	trans
cg04662079_ENSG00000212149	0.000154194	0.00035546	-0.518984496	M1	Female	trans
cg24433378_ADH5P4	0.000154194	0.00035546	-0.533868446	M1	Female	trans
cg10217166_SCUBE2	0.000154194	0.00035546	-0.534398543	M1	Female	trans
cg09253696_NHSL2	0.000154195	0.00035546	0.51199536	M1	Female	trans
cg20784955_SLC25A6P1	0.000154197	0.000355464	-0.377080009	M1	Female	trans
cg01610685_UCP2	0.000154197	0.000355464	-0.444343153	M1	Female	trans
cg20602786_OR10K1	0.000154198	0.000355465	-0.678304113	M1	Female	trans
cg03220912_COA5	0.0001542	0.000355469	-0.445691459	M1	Female	trans
cg02877478_GPR31	0.000154201	0.00035547	0.43868863	M1	Female	trans
cg24304617_EDA2R	0.000154202	0.000355471	-0.63232641	M1	Female	trans
cg26307193_RPLP1	0.000154203	0.000355472	-0.443367982	M1	Female	trans
cg17725166_ENSG00000232807	0.000154204	0.000355474	-0.371982013	M1	Female	trans
cg05138064_SULT1A1	0.000154208	0.000355481	-0.419242052	M1	Female	trans
cg24186114_RNU6ATAC18P	0.000154209	0.000355483	-0.539474637	M1	Female	trans
cg19543269_ENSG00000233069	0.00015421	0.000355485	0.599318125	M1	Female	trans
cg05079074_SAR1AP3	0.000154211	0.000355486	-0.528156523	M1	Female	trans
cg25838060_SOX15	0.000154211	0.000355486	-0.568720397	M1	Female	trans
cg23710890_PAFAH1B1P2	0.000154211	0.000355486	-0.514791802	M1	Female	trans
cg04194055_OR5H2	0.000154212	0.000355488	-0.625168461	M1	Female	trans
cg04945651_CCL8	0.000154215	0.000355493	-0.647571654	M1	Female	trans
cg07805383_KCNE2	0.000154217	0.000355496	-0.501666918	M1	Female	trans
cg08681445_ENSG00000231187	0.000154218	0.000355498	-0.551463527	M1	Female	trans
cg00218134_ENSG00000213587	0.000154219	0.0003555	-0.383837175	M1	Female	trans
cg23806703_TDRD1	0.00015422	0.0003555	-0.496347201	M1	Female	trans
cg23209353_HERC4	0.00015422	0.0003555	-0.425549597	M1	Female	trans
cg03734133_RNU6-195P	0.000154223	0.000355506	-0.451402228	M1	Female	trans
cg23949265_TSPEAR-AS2	0.000154223	0.000355506	-0.592111858	M1	Female	trans
cg25758699_ENSG00000236425	0.000154224	0.000355507	-0.529801897	M1	Female	trans
cg08873277_DAZ3	0.000154228	0.000355515	-0.497365269	M1	Female	trans
cg16655291_SAMD9	0.000154228	0.000355515	-0.503036088	M1	Female	trans
cg06578832_OR4A47	0.000154229	0.000355517	-0.651288722	M1	Female	trans
cg09162333_ZGPAT	0.000154229	0.000355517	-0.551698621	M1	Female	trans
cg26414417_BRWD1-IT1	0.00015423	0.000355517	-0.493313733	M1	Female	trans
cg06302718_GYPA	0.00015423	0.000355518	-0.433105853	M1	Female	trans
cg13957874_ZNF208	0.000154231	0.000355518	0.400191776	M1	Female	trans
cg20016068_C1orf94	0.000154231	0.000355518	-0.52259057	M1	Female	trans
cg05884167_DRD2	0.000154232	0.000355519	-0.459243061	M1	Female	trans
cg24880701_SLC35E4	0.000154232	0.000355519	-0.533405887	M1	Female	trans
cg21908235_IRX4	0.000154232	0.000355519	-0.560604061	M1	Female	trans
cg10991855_NLGN2	0.000154234	0.00035552	-0.429739851	M1	Female	trans
cg27146574_MRRFP1	0.000154234	0.00035552	-0.335043241	M1	Female	trans
cg10533599_LINC00390	0.000154235	0.000355522	-0.437770234	M1	Female	trans
cg26972832_TSPAN10	0.000154236	0.000355524	-0.504384308	M1	Female	trans
cg03388786_OR7E26P	0.000154238	0.000355527	0.507364873	M1	Female	trans
cg20952901_MXRA7P1	0.00015424	0.000355532	-0.513849716	M1	Female	trans
cg11192787_ENSG00000239288	0.00015424	0.000355532	-0.543955446	M1	Female	trans
cg05847731_ENSG00000238254	0.000154242	0.000355534	-0.385000016	M1	Female	trans
cg06022607_RBMS3-AS3	0.000154242	0.000355534	-0.579398557	M1	Female	trans
cg27391934_RNA5SP427	0.000154243	0.000355536	0.628523448	M1	Female	trans
cg13172001_RNU1-47P	0.000154244	0.000355536	-0.475743088	M1	Female	trans
cg15335418_OR4F6	0.000154244	0.000355537	0.494361512	M1	Female	trans
cg04482748_DNM1P51	0.000154245	0.000355538	-0.473179401	M1	Female	trans
cg06736785_VWA7	0.000154246	0.00035554	-0.496519963	M1	Female	trans
cg24377657_P2RX5	0.000154247	0.00035554	0.230770203	M1	Female	trans
cg07636088_RNA5SP301	0.000154247	0.00035554	0.347223502	M1	Female	trans
cg26329715_TTLL12	0.000154248	0.000355541	-0.46666955	M1	Female	trans
cg09257557_VTRNA1-1	0.000154248	0.000355541	-0.411559963	M1	Female	trans
cg01978072_ENSG00000235503	0.000154249	0.000355543	-0.494558052	M1	Female	trans
cg26250747_ENSG00000227217	0.000154252	0.000355548	0.220085784	M1	Female	trans
cg13611088_ARAF	0.000154252	0.000355548	-0.775712079	M1	Female	trans
cg10520070_SLC25A24P2	0.000154254	0.000355551	-0.662662293	M1	Female	trans
cg02335117_RNU4-63P	0.000154254	0.000355551	-0.575956795	M1	Female	trans
cg09162333_VARS1	0.000154255	0.000355553	-0.541906619	M1	Female	trans
cg08551547_RPL21P33	0.000154257	0.000355556	-0.486224411	M1	Female	trans
cg24876773_ENSG00000235584	0.000154258	0.000355556	-0.688729365	M1	Female	trans
cg26703758_HAND2-AS1	0.00015426	0.000355556	0.421342118	M1	Female	trans
cg26703758_CYLC2	0.00015426	0.000355556	0.627837983	M1	Female	trans
cg26703758_CCDC172	0.00015426	0.000355556	0.627837983	M1	Female	trans
cg26703758_CACNG3	0.00015426	0.000355556	0.627837983	M1	Female	trans
cg26703758_CFTRP3	0.00015426	0.000355556	0.627837983	M1	Female	trans
cg26703758_ENSG00000212273	0.00015426	0.000355556	0.627837983	M1	Female	trans
cg26703758_ENSG00000214641	0.00015426	0.000355556	0.627837983	M1	Female	trans
cg26703758_ENSG00000226078	0.00015426	0.000355556	0.627837983	M1	Female	trans
cg26703758_ENSG00000233616	0.00015426	0.000355556	0.627837983	M1	Female	trans
cg11482606_RNA5S2	0.000154261	0.000355557	-0.407682187	M1	Female	trans
cg12106403_ENSG00000240441	0.000154261	0.000355557	0.465272574	M1	Female	trans
cg09201130_SEZ6L-AS1	0.000154262	0.000355559	0.514374709	M1	Female	trans
cg01708411_GZMH	0.000154266	0.000355566	0.532309021	M1	Female	trans
cg26361533_BTF3P5	0.000154267	0.000355567	0.547366807	M1	Female	trans
cg23209353_LINC00456	0.000154267	0.000355568	-0.525030472	M1	Female	trans
cg26860792_RN7SL728P	0.000154268	0.000355568	-0.438291085	M1	Female	trans
cg25890576_LINC02531	0.00015427	0.000355571	-0.374310796	M1	Female	trans
cg06320570_ENSG00000227745	0.000154271	0.000355571	-0.323458602	M1	Female	trans
cg03859614_LINC01556	0.000154272	0.000355571	-0.421778849	M1	Female	trans
cg14687118_SNORD61	0.000154273	0.000355571	-0.732137426	M1	Female	trans
cg22654507_RNA5SP305	0.000154273	0.000355571	-0.467749022	M1	Female	trans
cg11625107_FNDC1-IT1	0.000154273	0.000355571	-0.464366529	M1	Female	trans
cg08333487_CELA1	0.000154274	0.000355571	-0.503509338	M1	Female	trans
cg07678010_RN7SL16P	0.000154276	0.000355571	-0.39914338	M1	Female	trans
cg18626478_RNU6-1009P	0.000154276	0.000355571	-0.417586901	M1	Female	trans
cg07777115_KLK12	0.000154277	0.000355571	-0.378921783	M1	Female	trans
cg17951166_PDXP	0.000154277	0.000355571	-0.442013669	M1	Female	trans
cg12823408_ENSG00000236042	0.000154278	0.000355571	-0.453373149	M1	Female	trans
cg01028000_H2AC9P	0.000154278	0.000355571	-0.792708456	M1	Female	trans
cg10488013_MFF-DT	0.000154279	0.000355571	-0.358945726	M1	Female	trans
cg03005781_OR1Q1	0.000154279	0.000355571	-0.3391563	M1	Female	trans
cg01346252_ENSG00000228421	0.000154279	0.000355571	-0.388529353	M1	Female	trans
cg03416459_RNU6-984P	0.000154279	0.000355571	0.530053526	M1	Female	trans
cg10723869_ARIH2	0.000154279	0.000355571	-0.741610559	M1	Female	trans
cg03375067_TNFRSF13C	0.00015428	0.000355571	-0.323012198	M1	Female	trans
cg09215006_PRDM8	0.000154281	0.000355571	-0.284895956	M1	Female	trans
cg08243048_SSX7	0.000154281	0.000355571	-0.428709674	M1	Female	trans
cg08243048_MTND2P4	0.000154281	0.000355571	-0.310601864	M1	Female	trans
cg08243048_ENSG00000230153	0.000154281	0.000355571	-0.479026171	M1	Female	trans
cg08243048_ENSG00000232409	0.000154281	0.000355571	-0.310601864	M1	Female	trans
cg08243048_HNRNPA3P14	0.000154281	0.000355571	-0.533978316	M1	Female	trans
cg08243048_RNA5SP183	0.000154281	0.000355571	-0.533978316	M1	Female	trans
cg08243048_OR2U1P	0.000154281	0.000355571	-0.533978316	M1	Female	trans
cg08243048_DEFA5	0.000154281	0.000355571	-0.533978316	M1	Female	trans
cg08243048_SNORD3H	0.000154281	0.000355571	-0.533978316	M1	Female	trans
cg08243048_POM121L13P	0.000154281	0.000355571	-0.533978316	M1	Female	trans
cg08243048_RNU6-845P	0.000154281	0.000355571	-0.533978316	M1	Female	trans
cg08243048_BMP6P1	0.000154281	0.000355571	-0.533978316	M1	Female	trans
cg08243048_SHOX	0.000154281	0.000355571	-0.533978316	M1	Female	trans
cg08243048_ENSG00000223344	0.000154281	0.000355571	-0.533978316	M1	Female	trans
cg08243048_KPNB1P1	0.000154281	0.000355571	-0.533978316	M1	Female	trans
cg17669549_HNRNPA1P59	0.000154282	0.000355572	-0.413584414	M1	Female	trans
cg09377308_PROCA1	0.000154284	0.000355572	-0.534175856	M1	Female	trans
cg21171335_RNU6-598P	0.000154285	0.000355572	0.393587702	M1	Female	trans
cg04738355_BNC1	0.000154285	0.000355572	-0.449184806	M1	Female	trans
cg14675881_LMLN-AS1	0.000154286	0.000355572	0.633066568	M1	Female	trans
cg02954524_MTND6P9	0.000154287	0.000355572	-0.542298682	M1	Female	trans
cg02954524_GSX2	0.000154287	0.000355572	-0.218741811	M1	Female	trans
cg02954524_GTF3AP5	0.000154287	0.000355572	-0.542298682	M1	Female	trans
cg02954524_LINC01425	0.000154287	0.000355572	-0.542298682	M1	Female	trans
cg02954524_ENSG00000240842	0.000154287	0.000355572	-0.542298682	M1	Female	trans
cg02954524_MEMO1P3	0.000154287	0.000355572	-0.384891248	M1	Female	trans
cg02954524_RPSAP34	0.000154287	0.000355572	-0.243245141	M1	Female	trans
cg02954524_RN7SL255P	0.000154287	0.000355572	-0.101906828	M1	Female	trans
cg02954524_MYF6	0.000154287	0.000355572	-0.315441613	M1	Female	trans
cg02954524_KRTAP10-4	0.000154287	0.000355572	-0.465778983	M1	Female	trans
cg02954524_IGLJ4	0.000154287	0.000355572	-0.303946741	M1	Female	trans
cg16200531_CCL13	0.000154288	0.000355572	-0.545293537	M1	Female	trans
cg12600174_SLAIN2	0.000154288	0.000355572	0.481780568	M1	Female	trans
cg00993677_LINC00385	0.000154289	0.000355574	-0.552089539	M1	Female	trans
cg19412031_SNORD71	0.000154289	0.000355574	0.412802904	M1	Female	trans
cg04152562_ENSG00000241884	0.000154291	0.000355578	-0.606523893	M1	Female	trans
cg04487202_MTND1P11	0.000154292	0.000355579	-0.633026868	M1	Female	trans
cg04212021_ENSG00000222001	0.000154293	0.00035558	0.514647214	M1	Female	trans
cg15353666_KRT5	0.000154294	0.000355581	-0.521624377	M1	Female	trans
cg10413009_ENSG00000228827	0.000154295	0.000355582	-0.441631785	M1	Female	trans
cg19800871_ENSG00000179755	0.000154295	0.000355582	-0.417762888	M1	Female	trans
cg18687468_NCF2	0.000154295	0.000355582	-0.603766697	M1	Female	trans
cg27170947_RNU6-1284P	0.000154296	0.000355583	0.483708152	M1	Female	trans
cg24329141_RNU6-414P	0.000154296	0.000355583	-0.495542202	M1	Female	trans
cg18805486_DEFB107A	0.000154297	0.000355584	-0.437954123	M1	Female	trans
cg00661998_RPL35AP11	0.000154298	0.000355585	-0.357226005	M1	Female	trans
cg06330497_U8	0.000154298	0.000355585	-0.682972786	M1	Female	trans
cg02302000_LINC02880	0.0001543	0.000355588	-0.820599315	M1	Female	trans
cg20059492_MUC4	0.0001543	0.000355588	0.467107877	M1	Female	trans
cg15251010_ENSG00000235189	0.0001543	0.000355588	-0.470686483	M1	Female	trans
cg02204085_ACTBP1	0.000154301	0.000355589	-0.353754461	M1	Female	trans
cg06204030_SLC17A7	0.000154302	0.000355591	0.524044567	M1	Female	trans
cg16912848_ENSG00000233494	0.000154303	0.000355592	-0.455704523	M1	Female	trans
cg20614067_KIF15	0.000154304	0.000355593	-0.539455173	M1	Female	trans
cg17600784_ENSG00000227863	0.000154304	0.000355593	-0.513059295	M1	Female	trans
cg22389545_SLIRPP1	0.000154306	0.000355596	0.629310566	M1	Female	trans
cg10664162_GPR84	0.000154308	0.000355601	-0.780021961	M1	Female	trans
cg07506510_PAFAH1B2P1	0.000154309	0.000355602	0.691766751	M1	Female	trans
cg02342233_IGLV2-14	0.000154309	0.000355602	-0.829630262	M1	Female	trans
cg08217354_ENSG00000224025	0.00015431	0.000355603	-0.457896941	M1	Female	trans
cg16339761_ENSG00000227393	0.000154311	0.000355603	-0.544783553	M1	Female	trans
cg04719528_ENSG00000231883	0.000154311	0.000355603	-0.603623232	M1	Female	trans
cg22720745_RN7SKP252	0.000154311	0.000355603	0.55210835	M1	Female	trans
cg17562277_RNU6-274P	0.000154312	0.000355604	-0.391421181	M1	Female	trans
cg14748151_TRBV6-6	0.000154313	0.000355605	-0.429273772	M1	Female	trans
cg04043873_SLC1A6	0.000154313	0.000355605	-0.547420014	M1	Female	trans
cg05669210_FAM9B	0.000154314	0.000355606	0.27712528	M1	Female	trans
cg05667960_MSRB3	0.000154315	0.000355609	0.614909175	M1	Female	trans
cg27210166_CNTN6	0.000154318	0.000355615	-0.495336311	M1	Female	trans
cg25184805_ENSG00000231466	0.000154319	0.000355615	-0.389007662	M1	Female	trans
cg14213188_MTCO1P53	0.000154319	0.000355615	0.435582372	M1	Female	trans
cg19380371_ENSG00000229740	0.000154321	0.000355615	-0.443185836	M1	Female	trans
cg26811898_GNG7	0.000154322	0.000355615	0.642716002	M1	Female	trans
cg04523729_RNU6-164P	0.000154324	0.000355615	-0.427694351	M1	Female	trans
cg14302996_RNU6-984P	0.000154325	0.000355615	0.514764914	M1	Female	trans
cg12878716_TMPRSS13	0.000154325	0.000355615	-0.714312731	M1	Female	trans
cg09899171_BVES-AS1	0.000154326	0.000355615	-0.487458614	M1	Female	trans
cg19629631_IGLC6	0.000154327	0.000355615	-0.176221121	M1	Female	trans
cg08044704_RNU6-921P	0.000154327	0.000355615	-0.414967485	M1	Female	trans
cg10434776_UPK1A	0.000154327	0.000355615	0.460391705	M1	Female	trans
cg15255359_LINC01802	0.000154327	0.000355615	-0.439574141	M1	Female	trans
cg17575314_RNU7-62P	0.000154329	0.000355615	-0.579491582	M1	Female	trans
cg02931193_LINC00466	0.000154329	0.000355615	-0.538928351	M1	Female	trans
cg00859755_PRAMEF25	0.00015433	0.000355615	-0.627407323	M1	Female	trans
cg00859755_PRAMEF9	0.00015433	0.000355615	-0.627407323	M1	Female	trans
cg00859755_RNU7-176P	0.00015433	0.000355615	-0.642359606	M1	Female	trans
cg00859755_KLF2P1	0.00015433	0.000355615	-0.599712196	M1	Female	trans
cg00859755_DCAF4L2	0.00015433	0.000355615	-0.209135774	M1	Female	trans
cg00859755_SNORD114-17	0.00015433	0.000355615	-0.235932553	M1	Female	trans
cg00859755_ENSG00000224661	0.00015433	0.000355615	-0.383832297	M1	Female	trans
cg00859755_PRAMEF4	0.00015433	0.000355615	-0.160322649	M1	Female	trans
cg00859755_PRAMEF15	0.00015433	0.000355615	-0.659874094	M1	Female	trans
cg00859755_RPL6P5	0.00015433	0.000355615	-0.659874094	M1	Female	trans
cg00859755_RNA5SP109	0.00015433	0.000355615	-0.659874094	M1	Female	trans
cg00859755_ACTG1P23	0.00015433	0.000355615	-0.659874094	M1	Female	trans
cg00859755_ZNF70P1	0.00015433	0.000355615	-0.333665267	M1	Female	trans
cg00859755_OR9R1P	0.00015433	0.000355615	-0.659874094	M1	Female	trans
cg00859755_OR4K3	0.00015433	0.000355615	-0.659874094	M1	Female	trans
cg00859755_MIR1193	0.00015433	0.000355615	-0.659874094	M1	Female	trans
cg00859755_CSHL1	0.00015433	0.000355615	-0.092113657	M1	Female	trans
cg00859755_OR4K11P	0.00015433	0.000355615	-0.659874094	M1	Female	trans
cg00859755_ENSG00000228464	0.00015433	0.000355615	-0.659874094	M1	Female	trans
cg00859755_ENSG00000233981	0.00015433	0.000355615	-0.659874094	M1	Female	trans
cg00859755_ENSG00000235922	0.00015433	0.000355615	-0.659874094	M1	Female	trans
cg22402121_C2orf78	0.00015433	0.000355616	-0.367134976	M1	Female	trans
cg12878716_STK35	0.000154331	0.000355616	-0.778129405	M1	Female	trans
cg05821771_C5orf60	0.000154333	0.00035562	-0.505172572	M1	Female	trans
cg12395926_CHTF8P1	0.000154333	0.00035562	-0.438650833	M1	Female	trans
cg01473983_RYR1	0.000154333	0.00035562	-0.553238418	M1	Female	trans
cg02918093_RNU6-340P	0.000154334	0.00035562	-0.530602918	M1	Female	trans
cg26329715_RBM38	0.000154335	0.000355621	-0.421511261	M1	Female	trans
cg01391898_GTSF1L	0.000154336	0.000355623	0.349424083	M1	Female	trans
cg12346119_RBM44	0.000154337	0.000355624	-0.536116598	M1	Female	trans
cg08894280_BTG2	0.000154337	0.000355624	-0.441638246	M1	Female	trans
cg21616683_LINC02027	0.000154338	0.000355625	-0.231461383	M1	Female	trans
cg27056165_DNASE1	0.000154342	0.000355634	0.665100629	M1	Female	trans
cg11413762_RPL23AP48	0.000154349	0.000355648	-0.666493797	M1	Female	trans
cg17849733_TRGV8	0.000154349	0.000355648	-0.546263117	M1	Female	trans
cg06584891_ATP5F1AP1	0.00015435	0.000355649	0.485315727	M1	Female	trans
cg07949309_SNORD56B	0.000154353	0.000355656	-0.368937151	M1	Female	trans
cg15762175_LINC02840	0.000154355	0.000355658	-0.578199076	M1	Female	trans
cg14748151_ENSG00000231255	0.000154355	0.000355658	-0.443546175	M1	Female	trans
cg23745161_IGFBP6	0.000154355	0.000355658	-0.433539302	M1	Female	trans
cg03891843_LINC00200	0.000154356	0.00035566	-0.495532539	M1	Female	trans
cg03035495_RPL12P19	0.000154358	0.000355662	-0.510165211	M1	Female	trans
cg25014914_PTCHD1	0.00015436	0.000355666	-0.593709831	M1	Female	trans
cg06689376_ENSG00000241556	0.00015436	0.000355666	-0.402244493	M1	Female	trans
cg20212362_TH	0.000154361	0.000355666	-0.415758871	M1	Female	trans
cg17334266_WT1	0.000154362	0.000355669	-0.658163169	M1	Female	trans
cg14451115_RNY3	0.000154363	0.000355669	-0.501449184	M1	Female	trans
cg15128295_ENSG00000224919	0.000154363	0.000355669	-0.628228183	M1	Female	trans
cg12803615_HBA2	0.000154363	0.00035567	-0.487761968	M1	Female	trans
cg03875668_POU5F1P5	0.000154365	0.000355672	-0.581421263	M1	Female	trans
cg09435249_LINC02802	0.000154366	0.000355674	-0.516516195	M1	Female	trans
cg26384803_RN7SKP97	0.000154367	0.000355677	-0.481669637	M1	Female	trans
cg15627886_ENSG00000231187	0.000154368	0.000355678	-0.53167558	M1	Female	trans
cg09480417_KRTAP2-1	0.00015437	0.00035568	-0.42374745	M1	Female	trans
cg04123498_Metazoa_SRP	0.00015437	0.00035568	-0.400869833	M1	Female	trans
cg16278658_CEBPE	0.00015437	0.000355681	-0.351570477	M1	Female	trans
cg13978534_RNA5SP46	0.000154371	0.000355681	0.210557687	M1	Female	trans
cg00419213_RNA5SP284	0.000154371	0.000355681	0.424267141	M1	Female	trans
cg12613344_SLC17A7	0.000154371	0.000355681	-0.359505048	M1	Female	trans
cg15469284_AMY1C	0.000154373	0.000355683	-0.391788858	M1	Female	trans
cg21078196_TMPRSS11B	0.000154375	0.000355687	-0.393834391	M1	Female	trans
cg15016771_PAQR9	0.000154376	0.000355687	0.845229194	M1	Female	trans
cg01605814_ENSG00000225148	0.000154378	0.000355693	-0.436732013	M1	Female	trans
cg01742177_ENSG00000234259	0.000154379	0.000355694	-0.324261376	M1	Female	trans
cg13320413_MCAM	0.00015438	0.000355695	-0.551959879	M1	Female	trans
cg08630891_TRGJP1	0.00015438	0.000355695	-0.423967841	M1	Female	trans
cg24202000_APOBEC2	0.000154382	0.000355697	-0.521394266	M1	Female	trans
cg03817621_CEACAM19	0.000154382	0.000355697	-0.444475184	M1	Female	trans
cg21400562_DNLZ	0.000154383	0.000355697	-0.367145478	M1	Female	trans
cg18763326_TSPAN10	0.000154383	0.000355697	0.576486561	M1	Female	trans
cg15353666_ANKRD9	0.000154387	0.000355707	-0.520866363	M1	Female	trans
cg23011666_ADAM2	0.000154388	0.000355708	-0.396368613	M1	Female	trans
cg01494083_GKN1	0.000154392	0.000355715	-0.326952686	M1	Female	trans
cg04492287_ZNF205	0.000154392	0.000355716	-0.510728891	M1	Female	trans
cg00607797_ENSG00000237851	0.000154394	0.00035572	-0.993679773	M1	Female	trans
cg17918676_LINC02791	0.000154395	0.000355721	-0.454270387	M1	Female	trans
cg07715621_PRSS33	0.000154396	0.000355721	-0.24535727	M1	Female	trans
cg04657146_TERT	0.000154396	0.000355722	0.39194339	M1	Female	trans
cg15509969_C1QTNF1	0.000154397	0.000355722	0.290027417	M1	Female	trans
cg14509967_LAMP5-AS1	0.000154398	0.000355725	0.35259446	M1	Female	trans
cg21110711_EEF2K	0.000154399	0.000355725	-0.5078597	M1	Female	trans
cg16959364_ENSG00000227766	0.0001544	0.000355726	-0.35974278	M1	Female	trans
cg26073403_SLC9A3	0.0001544	0.000355726	-0.518283988	M1	Female	trans
cg20223162_OR2B2	0.0001544	0.000355726	0.484977151	M1	Female	trans
cg09107912_RPS28P7	0.000154401	0.000355727	-0.51612489	M1	Female	trans
cg20852862_FZD9	0.000154402	0.000355728	-0.554205658	M1	Female	trans
cg09627874_PLEKHH2	0.000154402	0.000355729	0.411256418	M1	Female	trans
cg00066022_KCNMB2	0.000154403	0.00035573	-0.332458639	M1	Female	trans
cg11344566_MNX1	0.000154404	0.000355731	-0.573508656	M1	Female	trans
cg26349917_ENSG00000227141	0.000154404	0.000355731	-0.478402364	M1	Female	trans
cg18313144_RN7SL267P	0.000154405	0.000355732	-0.395330795	M1	Female	trans
cg18344168_FAM90A13P	0.000154405	0.000355732	-0.549923614	M1	Female	trans
cg04544994_ENSG00000217805	0.000154406	0.000355733	-0.49344965	M1	Female	trans
cg26379583_TLK1P1	0.000154406	0.000355734	-0.484319804	M1	Female	trans
cg25037011_RNA5SP305	0.000154408	0.000355736	0.611112637	M1	Female	trans
cg27036347_KIRREL2	0.000154408	0.000355736	-0.843400677	M1	Female	trans
cg14509967_TAAR1	0.000154409	0.000355737	0.346113809	M1	Female	trans
cg07501868_ANKRD18DP	0.00015441	0.000355738	-0.270359136	M1	Female	trans
cg15790457_ENSG00000223945	0.00015441	0.000355738	-0.496202273	M1	Female	trans
cg25357918_NOL4	0.00015441	0.000355738	-0.504403507	M1	Female	trans
cg16141840_LDHAP5	0.000154412	0.00035574	-0.396163225	M1	Female	trans
cg09472784_ENSG00000225813	0.000154412	0.000355741	-0.434649257	M1	Female	trans
cg11731437_ENSG00000233739	0.000154413	0.000355741	-0.551625403	M1	Female	trans
cg07545728_ENSG00000234112	0.000154414	0.000355741	0.504912288	M1	Female	trans
cg14526718_SLC28A1	0.000154416	0.000355741	-0.476066972	M1	Female	trans
cg26307193_ZC3H11A	0.000154417	0.000355741	-0.416710731	M1	Female	trans
cg15137954_RN7SKP28	0.000154417	0.000355741	0.722421106	M1	Female	trans
cg15137954_ENSG00000239137	0.000154417	0.000355741	0.722421106	M1	Female	trans
cg15137954_LINC01761	0.000154417	0.000355741	0.484816859	M1	Female	trans
cg15137954_RNU6-788P	0.000154417	0.000355741	0.484816859	M1	Female	trans
cg15137954_SNORD36A	0.000154417	0.000355741	0.442978595	M1	Female	trans
cg15137954_RNA5SP428	0.000154417	0.000355741	0.722421106	M1	Female	trans
cg15137954_RNU6-1326P	0.000154417	0.000355741	0.722421106	M1	Female	trans
cg15137954_TYRL	0.000154417	0.000355741	0.320933213	M1	Female	trans
cg15627145_ADCY8	0.000154417	0.000355741	-0.547000576	M1	Female	trans
cg05715917_PACRG	0.000154418	0.000355742	-0.500743405	M1	Female	trans
cg03752932_LINC01192	0.000154418	0.000355742	-0.427448116	M1	Female	trans
cg13180315_APOLD1	0.000154418	0.000355742	0.444478222	M1	Female	trans
cg20964965_GAGE12J	0.00015442	0.000355745	-0.537425414	M1	Female	trans
cg25184805_LIPT1P1	0.00015442	0.000355745	-0.371854172	M1	Female	trans
cg17186592_ENSG00000240388	0.000154421	0.000355745	0.358383729	M1	Female	trans
cg22821472_CHI3L2	0.000154421	0.000355746	-0.263453054	M1	Female	trans
cg15509191_ANKRD33B	0.000154423	0.000355748	-0.314418615	M1	Female	trans
cg17401373_PRLR	0.000154425	0.000355752	-0.59917972	M1	Female	trans
cg16061472_ENSG00000238061	0.000154425	0.000355752	-0.531479241	M1	Female	trans
cg03220912_OPHN1	0.000154429	0.00035576	-0.419006402	M1	Female	trans
cg13373944_ENSG00000228933	0.000154431	0.000355764	-0.384371762	M1	Female	trans
cg01573457_GABRD	0.000154432	0.000355764	0.456736853	M1	Female	trans
cg19585707_RNU6-804P	0.000154433	0.000355764	-0.510171624	M1	Female	trans
cg06834951_ATOH1	0.000154434	0.000355764	-0.675099778	M1	Female	trans
cg12878716_TTC22	0.000154435	0.000355764	-0.76726452	M1	Female	trans
cg15961042_CCDC141	0.000154435	0.000355764	-0.259053179	M1	Female	trans
cg10040153_ENSG00000236961	0.000154435	0.000355764	-0.513555316	M1	Female	trans
cg03038245_ENSG00000234716	0.000154435	0.000355764	-0.289333538	M1	Female	trans
cg25394505_PAFAH1B2P1	0.000154436	0.000355764	-0.539016218	M1	Female	trans
cg02874930_FHDC1	0.000154438	0.000355764	-0.574707393	M1	Female	trans
cg00406188_PRLH	0.000154438	0.000355764	-0.888494928	M1	Female	trans
cg00044848_ENSG00000229662	0.000154438	0.000355764	-0.534194195	M1	Female	trans
cg00044848_ENSG00000233139	0.000154438	0.000355764	-0.534194195	M1	Female	trans
cg00044848_ENSG00000234792	0.000154438	0.000355764	-0.534194195	M1	Female	trans
cg18174486_ENSG00000226276	0.000154439	0.000355764	-0.521877867	M1	Female	trans
cg20568108_CLNS1AP1	0.000154441	0.000355764	-0.484533763	M1	Female	trans
cg20568108_SEPTIN14P1	0.000154441	0.000355764	-0.199042554	M1	Female	trans
cg20568108_POTEB2	0.000154441	0.000355764	-0.131076964	M1	Female	trans
cg20568108_C14orf177	0.000154441	0.000355764	-0.484533763	M1	Female	trans
cg20568108_MIR508	0.000154441	0.000355764	-0.484533763	M1	Female	trans
cg20568108_ENSG00000213421	0.000154441	0.000355764	-0.484533763	M1	Female	trans
cg20568108_ENSG00000224719	0.000154441	0.000355764	-0.484533763	M1	Female	trans
cg20568108_ENSG00000228085	0.000154441	0.000355764	-0.484533763	M1	Female	trans
cg20568108_ENSG00000229652	0.000154441	0.000355764	-0.484533763	M1	Female	trans
cg20568108_ENSG00000230960	0.000154441	0.000355764	-0.434669997	M1	Female	trans
cg20568108_ENSG00000242536	0.000154441	0.000355764	-0.325170645	M1	Female	trans
cg20568108_POTEB	0.000154441	0.000355764	-0.196013376	M1	Female	trans
cg20568108_ENSG00000232395	0.000154441	0.000355764	-0.343893155	M1	Female	trans
cg20568108_ENSG00000232971	0.000154441	0.000355764	-0.119190363	M1	Female	trans
cg00811340_TTTY12	0.000154442	0.000355764	-0.473021767	M1	Female	trans
cg20325560_HBG1	0.000154442	0.000355764	-0.271858863	M1	Female	trans
cg26170855_PKHD1L1	0.000154443	0.000355764	-0.574547682	M1	Female	trans
cg06832862_IGKV1D-27	0.000154444	0.000355764	-0.259799187	M1	Female	trans
cg10360725_PLXNC1	0.000154445	0.000355764	-0.513108856	M1	Female	trans
cg00991379_LINC01941	0.000154445	0.000355764	-0.467324067	M1	Female	trans
cg02761839_RNU6-627P	0.000154447	0.000355764	-0.587483972	M1	Female	trans
cg02761839_RNU1-76P	0.000154447	0.000355764	-0.587483972	M1	Female	trans
cg02761839_LINC01626	0.000154447	0.000355764	-0.587483972	M1	Female	trans
cg02761839_FABP12P1	0.000154447	0.000355764	-0.587483972	M1	Female	trans
cg02761839_DEFB128	0.000154447	0.000355764	-0.587483972	M1	Female	trans
cg02761839_Y_RNA	0.000154447	0.000355764	-0.527025516	M1	Female	trans
cg02761839_ENSG00000228167	0.000154447	0.000355764	-0.587483972	M1	Female	trans
cg02761839_ENSG00000229013	0.000154447	0.000355764	-0.587483972	M1	Female	trans
cg02761839_ENSG00000232958	0.000154447	0.000355764	-0.224193512	M1	Female	trans
cg02761839_ENSG00000234638	0.000154447	0.000355764	-0.587483972	M1	Female	trans
cg02761839_OTOS	0.000154447	0.000355764	-0.394260539	M1	Female	trans
cg02761839_NTM-IT	0.000154447	0.000355764	-0.416961071	M1	Female	trans
cg02761839_FGF7P2	0.000154447	0.000355764	-0.114548016	M1	Female	trans
cg02761839_RN7SL305P	0.000154447	0.000355764	-0.416961071	M1	Female	trans
cg05201777_COPS7B	0.000154449	0.000355768	-0.37924825	M1	Female	trans
cg20369573_ENSG00000216663	0.00015445	0.000355771	-0.614856454	M1	Female	trans
cg00587861_EXOSC10-AS1	0.000154451	0.000355771	-0.641652395	M1	Female	trans
cg09899171_GTF2A1L	0.000154451	0.000355771	-0.338323319	M1	Female	trans
cg16707215_RNU6-167P	0.000154451	0.000355771	0.560983337	M1	Female	trans
cg23885472_SYT6	0.000154452	0.000355772	-0.4946521	M1	Female	trans
cg00337181_SNRPGP9	0.000154453	0.000355772	-0.705611025	M1	Female	trans
cg14229362_AK4P5	0.000154453	0.000355772	0.517960223	M1	Female	trans
cg03549227_AHCYL2	0.000154454	0.000355772	-0.490732228	M1	Female	trans
cg23209353_TMEM65	0.000154454	0.000355772	-0.425598877	M1	Female	trans
cg09296270_ENSG00000243517	0.000154454	0.000355772	-0.671818715	M1	Female	trans
cg20504446_AFP	0.000154454	0.000355772	-0.404402978	M1	Female	trans
cg12878716_GSTZ1	0.000154456	0.000355775	-0.747907033	M1	Female	trans
cg18976191_OR3A2	0.000154458	0.000355779	-0.398901227	M1	Female	trans
cg07825114_RPL7P28	0.000154458	0.00035578	0.355459789	M1	Female	trans
cg18997918_TUBB3P2	0.000154462	0.000355788	-0.455868893	M1	Female	trans
cg27322699_ENSG00000228027	0.000154463	0.000355788	-0.454563255	M1	Female	trans
cg12925689_MIR642A	0.000154464	0.00035579	-0.453501425	M1	Female	trans
cg00161114_PAFAH1B2P1	0.000154464	0.00035579	0.636508678	M1	Female	trans
cg09097839_OR1E2	0.000154465	0.000355792	-0.260038242	M1	Female	trans
cg01073837_IGHD6-19	0.000154468	0.000355796	0.674256845	M1	Female	trans
cg12562232_HEPHL1	0.000154468	0.000355796	-0.515301254	M1	Female	trans
cg01016056_SKA1	0.000154469	0.000355797	-0.497612167	M1	Female	trans
cg23561053_SLC26A9	0.000154469	0.000355797	0.332550441	M1	Female	trans
cg13235976_PLAT	0.00015447	0.000355798	-0.529956047	M1	Female	trans
cg18301136_ADGRF3	0.00015447	0.000355798	-0.448700085	M1	Female	trans
cg15166583_ZNF789	0.000154474	0.000355805	-0.449335747	M1	Female	trans
cg03741931_SRSF3P6	0.000154474	0.000355806	-0.245976263	M1	Female	trans
cg11465192_TXNP2	0.000154475	0.000355807	-0.71296051	M1	Female	trans
cg02155655_LINC02623	0.000154477	0.000355811	-0.417417828	M1	Female	trans
cg23878076_ACOT6	0.000154477	0.000355811	-0.417093357	M1	Female	trans
cg25786525_ENSG00000227365	0.000154478	0.000355812	0.789175635	M1	Female	trans
cg14127767_ENSG00000240441	0.000154479	0.000355813	-0.486435714	M1	Female	trans
cg26441200_DAP3P2	0.000154479	0.000355813	0.475989171	M1	Female	trans
cg24561753_ENSG00000233258	0.00015448	0.000355814	-0.519386364	M1	Female	trans
cg01371313_ENSG00000237761	0.000154484	0.000355822	-0.670149809	M1	Female	trans
cg12113013_H2BP3	0.000154485	0.000355823	-0.646448849	M1	Female	trans
cg15029183_LMO1	0.000154485	0.000355823	-0.413763464	M1	Female	trans
cg07832337_OR52E4	0.000154486	0.000355825	0.481586818	M1	Female	trans
cg25135012_ABLIM3	0.000154486	0.000355825	-0.418846166	M1	Female	trans
cg14946503_SRSF3P4	0.000154487	0.000355826	-0.366272711	M1	Female	trans
cg19412031_RN7SL558P	0.000154487	0.000355826	0.424859898	M1	Female	trans
cg17759806_PLOD2	0.000154488	0.000355827	-0.682690717	M1	Female	trans
cg06736785_KANSL1L-AS1	0.000154489	0.000355829	0.469497463	M1	Female	trans
cg08771408_IGKV1OR22-5	0.000154492	0.000355833	-0.357924436	M1	Female	trans
cg00109781_NACAP2	0.000154492	0.000355833	-0.318018012	M1	Female	trans
cg19205847_HNRNPA3P1	0.000154492	0.000355833	-0.573332441	M1	Female	trans
cg12878716_TAF10	0.000154492	0.000355833	-0.724316098	M1	Female	trans
cg24819427_TFF1	0.000154493	0.000355833	-0.483980692	M1	Female	trans
cg11217037_VN1R21P	0.000154495	0.000355838	-0.461557614	M1	Female	trans
cg12955111_EML5	0.000154496	0.000355838	-0.645612695	M1	Female	trans
cg11314630_ENSG00000234225	0.000154496	0.000355838	-0.741042249	M1	Female	trans
cg11662061_HMGN1P19	0.000154496	0.000355839	-0.646868293	M1	Female	trans
cg11393028_PRY	0.000154498	0.00035584	-0.574149632	M1	Female	trans
cg05470963_VN1R53P	0.000154499	0.000355841	-0.547186216	M1	Female	trans
cg20683445_CAMK2N1	0.0001545	0.000355843	-0.354420921	M1	Female	trans
cg08717983_LMOD1	0.000154503	0.00035585	-0.351434916	M1	Female	trans
cg25855415_TMEM201	0.000154504	0.000355852	0.484010988	M1	Female	trans
cg22702814_ENSG00000236426	0.000154506	0.000355855	-0.337490988	M1	Female	trans
cg12849065_ENSG00000243705	0.000154508	0.000355855	-0.253431685	M1	Female	trans
cg19349362_ENSG00000227066	0.00015451	0.000355855	-0.633123013	M1	Female	trans
cg00686450_POTEH-AS1	0.000154514	0.000355855	-0.334149869	M1	Female	trans
cg24105096_PAFAH1B2P1	0.000154518	0.000355855	0.686121758	M1	Female	trans
cg02856402_RNU7-9P	0.000154518	0.000355855	-0.499427691	M1	Female	trans
cg05079074_SNORA62	0.000154518	0.000355855	-0.435304671	M1	Female	trans
cg20757966_RN7SL734P	0.000154519	0.000355855	-0.481970238	M1	Female	trans
cg07081946_SNORD115-38	0.00015452	0.000355855	-0.507954443	M1	Female	trans
cg05732866_ENSG00000225144	0.00015452	0.000355855	-0.451374939	M1	Female	trans
cg08844974_LINC02829	0.00015452	0.000355855	-0.314131198	M1	Female	trans
cg08844974_OR2AM1P	0.00015452	0.000355855	-0.564368653	M1	Female	trans
cg08844974_HSP90AB7P	0.00015452	0.000355855	-0.400555197	M1	Female	trans
cg08844974_RPL23AP59	0.00015452	0.000355855	-0.564368653	M1	Female	trans
cg08844974_RNU6-590P	0.00015452	0.000355855	-0.564368653	M1	Female	trans
cg08844974_PRR20B	0.00015452	0.000355855	-0.395395605	M1	Female	trans
cg08844974_PRR20C	0.00015452	0.000355855	-0.252747429	M1	Female	trans
cg08844974_PRR20D	0.00015452	0.000355855	-0.244843418	M1	Female	trans
cg08844974_LINC02557	0.00015452	0.000355855	-0.253144507	M1	Female	trans
cg08844974_ENSG00000199894	0.00015452	0.000355855	-0.564368653	M1	Female	trans
cg08844974_ENSG00000227667	0.00015452	0.000355855	-0.564368653	M1	Female	trans
cg08844974_ENSG00000229779	0.00015452	0.000355855	-0.564368653	M1	Female	trans
cg08844974_CHMP1AP1	0.00015452	0.000355855	-0.506289014	M1	Female	trans
cg12181264_RNU6-1240P	0.000154521	0.000355855	-0.368545911	M1	Female	trans
cg12181264_NME2P2	0.000154521	0.000355855	-0.119379012	M1	Female	trans
cg12181264_OR6S1	0.000154521	0.000355855	-0.433845351	M1	Female	trans
cg12181264_ZNF729	0.000154521	0.000355855	-0.306910216	M1	Female	trans
cg12181264_ENSG00000212383	0.000154521	0.000355855	-0.325384014	M1	Female	trans
cg12181264_GAPDHP77	0.000154521	0.000355855	-0.205637516	M1	Female	trans
cg12181264_ENSG00000234087	0.000154521	0.000355855	-0.325384014	M1	Female	trans
cg12181264_ENSG00000234108	0.000154521	0.000355855	-0.325384014	M1	Female	trans
cg12181264_ENSG00000240739	0.000154521	0.000355855	-0.128477084	M1	Female	trans
cg12181264_RNU6-239P	0.000154521	0.000355855	-0.458455012	M1	Female	trans
cg12181264_MIR1471	0.000154521	0.000355855	-0.458455012	M1	Female	trans
cg12181264_RNU1-96P	0.000154521	0.000355855	-0.458455012	M1	Female	trans
cg12181264_RNU6-1109P	0.000154521	0.000355855	-0.458455012	M1	Female	trans
cg12181264_TAAR9	0.000154521	0.000355855	-0.458455012	M1	Female	trans
cg12181264_OR10G6	0.000154521	0.000355855	-0.458455012	M1	Female	trans
cg12181264_SLC25A5P4	0.000154521	0.000355855	-0.458455012	M1	Female	trans
cg12181264_LINC01044	0.000154521	0.000355855	-0.458455012	M1	Female	trans
cg12181264_MIR548H2	0.000154521	0.000355855	-0.458455012	M1	Female	trans
cg12181264_ENSG00000225949	0.000154521	0.000355855	-0.458455012	M1	Female	trans
cg12181264_ENSG00000227015	0.000154521	0.000355855	-0.458455012	M1	Female	trans
cg12181264_ENSG00000232161	0.000154521	0.000355855	-0.458455012	M1	Female	trans
cg12181264_ENSG00000239327	0.000154521	0.000355855	-0.458455012	M1	Female	trans
cg02488517_PCAT6	0.000154521	0.000355855	-0.514143733	M1	Female	trans
cg22705761_VN1R3	0.000154521	0.000355855	-0.461056532	M1	Female	trans
cg21630843_OR10S1	0.000154522	0.000355857	-0.616365024	M1	Female	trans
cg18321929_ADAM21	0.000154523	0.000355858	-0.500863769	M1	Female	trans
cg00912942_SRPK3	0.000154525	0.000355861	-0.8084382	M1	Female	trans
cg21839260_PROP1	0.000154526	0.000355862	0.736708972	M1	Female	trans
cg15197135_MEX3C	0.000154526	0.000355862	-0.383447487	M1	Female	trans
cg08701227_RPL36AP51	0.000154526	0.000355862	-0.463517857	M1	Female	trans
cg15347519_ZNF735	0.000154527	0.000355864	0.512623571	M1	Female	trans
cg03220912_SLAIN2	0.000154527	0.000355864	-0.456168881	M1	Female	trans
cg09705622_KCNB1	0.000154529	0.000355866	-0.480622725	M1	Female	trans
cg18991231_KRT12	0.00015453	0.000355867	-0.431640305	M1	Female	trans
cg11807903_ATP5MC1P1	0.00015453	0.000355868	0.660122015	M1	Female	trans
cg26739975_ENSG00000225884	0.000154531	0.000355868	0.504894316	M1	Female	trans
cg00199007_CYBA	0.000154532	0.000355871	-0.430510417	M1	Female	trans
cg00323861_IGHG2	0.000154533	0.000355872	-0.654757192	M1	Female	trans
cg26307193_KIF26B	0.000154534	0.000355874	-0.469655633	M1	Female	trans
cg24791105_KCNH8	0.000154539	0.000355885	-0.25246735	M1	Female	trans
cg12354014_ENSG00000233739	0.00015454	0.000355885	0.795368225	M1	Female	trans
cg06482498_RNU6-563P	0.00015454	0.000355885	0.394771678	M1	Female	trans
cg12150994_ENSG00000233494	0.000154541	0.000355886	-0.367205443	M1	Female	trans
cg09623464_C2orf69	0.000154544	0.000355892	-0.52482592	M1	Female	trans
cg11041558_VASH2	0.000154544	0.000355892	-0.409380138	M1	Female	trans
cg27513510_ENSG00000229657	0.000154545	0.000355893	-0.413117311	M1	Female	trans
cg17951166_SHANK1	0.000154545	0.000355893	-0.37830434	M1	Female	trans
cg19039809_ENSG00000203262	0.000154545	0.000355893	-0.565886319	M1	Female	trans
cg14503868_CXCL12	0.000154546	0.000355893	-0.345134664	M1	Female	trans
cg16368146_KIAA0825	0.000154547	0.000355894	0.521514095	M1	Female	trans
cg24166175_ENSG00000230973	0.000154551	0.000355903	-0.254276818	M1	Female	trans
cg14703553_GAPDHP37	0.000154551	0.000355903	-0.814863815	M1	Female	trans
cg09612852_POTEKP	0.000154552	0.000355904	-0.398476603	M1	Female	trans
cg09039105_VCY	0.000154552	0.000355904	-0.554712872	M1	Female	trans
cg11911060_SLC2A6	0.000154555	0.000355908	-0.595594394	M1	Female	trans
cg01348938_PTX3	0.000154555	0.000355909	-0.506147273	M1	Female	trans
cg27190943_BMI1P1	0.000154556	0.000355909	-0.402820239	M1	Female	trans
cg13279458_AMOTL2	0.000154557	0.000355912	-0.507350707	M1	Female	trans
cg03220912_ENSG00000225191	0.000154558	0.000355912	-0.536841403	M1	Female	trans
cg18608151_PAFAH1B2P1	0.000154559	0.000355912	-0.541420876	M1	Female	trans
cg23209353_ENSG00000224733	0.000154559	0.000355912	-0.46497399	M1	Female	trans
cg12052018_MUC17	0.000154559	0.000355912	-0.604331268	M1	Female	trans
cg14136582_SEPTIN5	0.000154559	0.000355912	-0.550075172	M1	Female	trans
cg08258782_RNU6-934P	0.00015456	0.000355912	-0.423450773	M1	Female	trans
cg08006275_ENSG00000235934	0.00015456	0.000355912	0.411019074	M1	Female	trans
cg11006267_MINAR2	0.00015456	0.000355912	0.486403002	M1	Female	trans
cg17918676_ECEL1P1	0.00015456	0.000355912	-0.503711312	M1	Female	trans
cg01008267_RNU6-903P	0.000154561	0.000355913	-0.522222257	M1	Female	trans
cg04737131_IFI27	0.000154563	0.000355918	0.339718482	M1	Female	trans
cg08771408_RNU6-211P	0.000154564	0.000355919	-0.445944387	M1	Female	trans
cg01164221_ENSG00000227021	0.000154565	0.000355921	-0.653204186	M1	Female	trans
cg18966920_PATE3	0.000154566	0.000355921	-0.577799878	M1	Female	trans
cg01512230_SNORD10	0.000154566	0.000355921	-0.486526795	M1	Female	trans
cg09480417_DPPA3P2	0.000154568	0.000355924	-0.398187034	M1	Female	trans
cg11630554_RPL7AP28	0.000154569	0.000355926	0.533161486	M1	Female	trans
cg25408960_SLC35C2P1	0.00015457	0.000355927	-0.429226329	M1	Female	trans
cg21828663_ENSG00000241059	0.00015457	0.000355927	-0.269633195	M1	Female	trans
cg20057147_RPS20P32	0.000154571	0.000355928	-0.514978	M1	Female	trans
cg17556150_RPL5P28	0.000154572	0.000355929	-0.41752099	M1	Female	trans
cg10160567_LECT2	0.000154572	0.000355929	-0.574083086	M1	Female	trans
cg10530063_OR11Q1P	0.000154573	0.000355929	0.432963416	M1	Female	trans
cg25958241_SEC61GP1	0.000154573	0.000355929	-0.48048712	M1	Female	trans
cg10040153_RP1L1	0.000154573	0.000355929	-0.515986251	M1	Female	trans
cg06024364_SNORD99	0.000154574	0.000355931	-0.407699522	M1	Female	trans
cg02531859_KRTAP1-3	0.000154575	0.000355931	-0.393823412	M1	Female	trans
cg23209353_SOS1-IT1	0.000154575	0.000355931	-0.398087748	M1	Female	trans
cg14774195_GMPR	0.000154576	0.000355932	-0.440118325	M1	Female	trans
cg14213188_MAGEB10	0.000154577	0.000355934	0.639973592	M1	Female	trans
cg12149851_ENSG00000231295	0.000154577	0.000355935	-0.677792596	M1	Female	trans
cg27574929_RPL17P20	0.000154578	0.000355935	-0.520346669	M1	Female	trans
cg13032656_TATDN2P3	0.000154578	0.000355935	-0.373114968	M1	Female	trans
cg24863484_SIRPB2	0.000154578	0.000355935	-0.47695196	M1	Female	trans
cg11128983_LINC01516	0.000154581	0.00035594	-0.330265547	M1	Female	trans
cg06752985_CCR4	0.000154582	0.000355943	-0.610878561	M1	Female	trans
cg11091734_SHROOM2	0.000154583	0.000355943	-0.385749353	M1	Female	trans
cg15842218_SLC35D3	0.000154584	0.000355945	0.512710631	M1	Female	trans
cg11500903_FECHP1	0.000154584	0.000355945	-0.510676032	M1	Female	trans
cg26718078_LORICRIN	0.000154586	0.000355948	-0.717350799	M1	Female	trans
cg12831580_DNAJC19P4	0.00015459	0.000355955	-0.540984292	M1	Female	trans
cg04667681_RIC3	0.00015459	0.000355955	-0.363805075	M1	Female	trans
cg08588490_RNU6-112P	0.00015459	0.000355956	-0.496775613	M1	Female	trans
cg22801868_RNU6-1013P	0.0001546	0.000355976	0.318617847	M1	Female	trans
cg24773560_ENSG00000240441	0.0001546	0.000355976	-0.487629375	M1	Female	trans
cg05597431_PPIAP33	0.0001546	0.000355976	-0.367027849	M1	Female	trans
cg11050862_IL9RP1	0.0001546	0.000355976	-0.447561855	M1	Female	trans
cg23024913_QSER1	0.000154602	0.000355979	-0.361162133	M1	Female	trans
cg16458153_LINC00391	0.000154603	0.00035598	-0.449800016	M1	Female	trans
cg02720442_TM4SF1	0.000154603	0.00035598	0.453569462	M1	Female	trans
cg13957457_ENSG00000216687	0.000154605	0.000355982	-0.684716087	M1	Female	trans
cg02378862_ENSG00000225417	0.000154605	0.000355982	-0.458158207	M1	Female	trans
cg26383965_FAM204CP	0.000154605	0.000355982	-0.390968727	M1	Female	trans
cg03380512_RPL23AP68	0.000154605	0.000355982	-0.364253056	M1	Female	trans
cg17032858_IL36B	0.000154606	0.000355982	-0.481166949	M1	Female	trans
cg26594488_BRIP1	0.000154606	0.000355983	-0.497589918	M1	Female	trans
cg19052008_CHCHD4P4	0.000154608	0.000355985	-0.412646786	M1	Female	trans
cg17943069_ENSG00000233085	0.000154608	0.000355985	-0.629137728	M1	Female	trans
cg18687588_ALX3	0.000154615	0.000356001	-0.456191899	M1	Female	trans
cg14980498_ZIK1P1	0.000154618	0.000356005	-0.531220022	M1	Female	trans
cg05497124_RN7SL165P	0.000154619	0.000356008	-0.49832972	M1	Female	trans
cg08870098_ALDOAP1	0.000154619	0.000356008	-0.420207027	M1	Female	trans
cg08006275_ENSG00000229022	0.00015462	0.00035601	0.390292691	M1	Female	trans
cg21660865_ACER2P1	0.000154621	0.000356011	-0.499672392	M1	Female	trans
cg00384264_HECW2-AS1	0.000154623	0.000356014	-0.382609925	M1	Female	trans
cg02656169_RNU6-792P	0.000154624	0.000356015	0.600859658	M1	Female	trans
cg04395717_SLC17A7	0.000154626	0.00035602	-0.349474144	M1	Female	trans
cg08081256_SLC2A1-AS1	0.00015463	0.000356028	-0.494036936	M1	Female	trans
cg08678000_DNAAF3	0.000154631	0.000356029	-0.418299104	M1	Female	trans
cg00535538_SNORD115-19	0.000154632	0.00035603	-0.503618357	M1	Female	trans
cg24001233_ENSG00000225205	0.000154633	0.00035603	-0.415116182	M1	Female	trans
cg25979180_ENSG00000226410	0.000154633	0.00035603	-0.346778978	M1	Female	trans
cg27294209_RNU6-321P	0.000154633	0.00035603	0.775675143	M1	Female	trans
cg07822469_KRTAP1-5	0.000154633	0.00035603	2.874282457	M1	Female	trans
cg03597063_RNU6-1215P	0.000154634	0.000356031	-0.355800927	M1	Female	trans
cg01708411_DNAJA1	0.000154634	0.000356031	0.484649412	M1	Female	trans
cg24304928_CHD2	0.000154635	0.000356031	-0.391530942	M1	Female	trans
cg17600784_WFDC11	0.000154636	0.000356034	-0.429786575	M1	Female	trans
cg05781417_AFM	0.000154637	0.000356035	0.410248524	M1	Female	trans
cg09162333_CHMP6	0.000154638	0.000356035	-0.561052683	M1	Female	trans
cg20313696_RNA5SP354	0.000154638	0.000356035	-0.489012864	M1	Female	trans
cg22027573_STAT4	0.00015464	0.000356039	-0.447037046	M1	Female	trans
cg15374032_APOBEC3F	0.00015464	0.000356039	-0.411827145	M1	Female	trans
cg00384264_IL21-AS1	0.00015464	0.000356039	-0.464218554	M1	Female	trans
cg20281583_ZNF679	0.000154642	0.000356041	-0.741439028	M1	Female	trans
cg11390628_SERPINF1	0.000154642	0.000356042	-0.734658829	M1	Female	trans
cg20275066_LINC02869	0.000154643	0.000356043	0.564983586	M1	Female	trans
cg07173972_KDF1	0.000154644	0.000356044	-0.445295528	M1	Female	trans
cg04126584_ENSG00000231883	0.000154645	0.000356046	-0.56893745	M1	Female	trans
cg16064295_KRT18P33	0.000154646	0.000356048	-0.459902109	M1	Female	trans
cg00419213_LINC01100	0.000154647	0.000356049	0.467402883	M1	Female	trans
cg09137879_ENSG00000238178	0.000154647	0.000356049	-0.305094682	M1	Female	trans
cg04390849_NAA60	0.000154649	0.000356052	-0.622878381	M1	Female	trans
cg06449486_BEST4	0.000154651	0.000356055	0.358620969	M1	Female	trans
cg17376853_CCDC152	0.000154651	0.000356055	-0.447350483	M1	Female	trans
cg08664874_IGF2BP1	0.000154652	0.000356055	-0.322935474	M1	Female	trans
cg06338987_INHA	0.000154654	0.00035606	-0.392651782	M1	Female	trans
cg10284638_ENSG00000237031	0.000154655	0.000356062	-0.42482074	M1	Female	trans
cg03038835_LINC01812	0.000154659	0.000356069	-0.681458294	M1	Female	trans
cg26529963_RNU4-59P	0.00015466	0.00035607	-0.472523804	M1	Female	trans
cg05588396_TACSTD2	0.000154661	0.000356074	-0.56258994	M1	Female	trans
cg06884304_CCN1	0.000154662	0.000356075	-0.324062236	M1	Female	trans
cg18193195_PCDHGC3	0.000154663	0.000356075	-0.54410005	M1	Female	trans
cg20683445_MYBL2	0.000154663	0.000356075	-0.320980009	M1	Female	trans
cg21240474_RAD51AP2	0.000154664	0.000356076	-0.384949827	M1	Female	trans
cg20337110_RPS3AP6	0.000154664	0.000356076	-0.819835293	M1	Female	trans
cg04392082_MRPL50P1	0.000154665	0.000356078	0.559680487	M1	Female	trans
cg00879723_SMO	0.000154666	0.000356079	-0.721214946	M1	Female	trans
cg07021906_ACTBP1	0.000154666	0.000356079	-0.36192732	M1	Female	trans
cg15612945_ACTBP1	0.000154667	0.00035608	-0.381226004	M1	Female	trans
cg04226929_ENSG00000230533	0.000154668	0.000356081	-0.612150207	M1	Female	trans
cg25710745_OR2A12	0.000154668	0.000356081	-0.466968441	M1	Female	trans
cg07869719_RNU6-563P	0.000154668	0.000356081	-0.391602468	M1	Female	trans
cg24430871_TOP2A	0.000154669	0.000356081	-0.49516145	M1	Female	trans
cg23409591_RN7SKP168	0.000154669	0.000356081	-0.451769637	M1	Female	trans
cg02420010_TRAPPC13P1	0.000154671	0.000356085	0.275715895	M1	Female	trans
cg19412031_TMEM120A	0.000154673	0.000356089	-0.46243076	M1	Female	trans
cg19590115_RPS20P10	0.000154674	0.00035609	-0.413758447	M1	Female	trans
cg20964965_GAGE12H	0.000154675	0.00035609	-0.581538609	M1	Female	trans
cg17725166_THRB-IT1	0.000154675	0.000356091	-0.323130237	M1	Female	trans
cg10488013_ENSG00000235819	0.000154678	0.000356097	-0.399564741	M1	Female	trans
cg01683654_KRT18P12	0.000154678	0.000356097	0.618911599	M1	Female	trans
cg22702814_ENSG00000240890	0.000154681	0.000356102	-0.395694241	M1	Female	trans
cg03283042_ENSG00000225655	0.000154681	0.000356102	-0.482294749	M1	Female	trans
cg04719528_KRTAP6-1	0.000154682	0.000356103	-0.37108292	M1	Female	trans
cg15593298_ZNF440	0.000154683	0.000356103	0.570091389	M1	Female	trans
cg14646214_FOXL2	0.000154683	0.000356103	-0.358225694	M1	Female	trans
cg01617432_OR52N5	0.000154683	0.000356103	0.370417289	M1	Female	trans
cg25699417_RPS27AP2	0.000154686	0.00035611	-0.422215409	M1	Female	trans
cg20657843_CYP27B1	0.000154687	0.00035611	-0.36748962	M1	Female	trans
cg16490124_ENSG00000225952	0.000154687	0.00035611	0.349329449	M1	Female	trans
cg24304928_DPY19L1	0.00015469	0.000356115	-0.365689509	M1	Female	trans
cg20973649_ENSG00000228827	0.000154691	0.000356117	-0.407940847	M1	Female	trans
cg19234089_H3P27	0.000154691	0.000356117	-0.368317072	M1	Female	trans
cg16856722_CTNND2	0.000154692	0.000356118	-0.49110807	M1	Female	trans
cg17706086_ENSG00000229261	0.000154692	0.000356118	-0.449628086	M1	Female	trans
cg24473523_EI24P2	0.000154693	0.000356119	-0.501675277	M1	Female	trans
cg14503868_RFPL4A	0.000154693	0.000356119	-0.39803649	M1	Female	trans
cg00199007_SNORA63D	0.000154694	0.000356119	0.455996388	M1	Female	trans
cg10857221_FHDC1	0.000154695	0.00035612	-0.657033496	M1	Female	trans
cg04667681_FAM230D	0.000154696	0.000356123	-0.433568219	M1	Female	trans
cg09781987_TMEM138	0.000154697	0.000356124	-0.47177057	M1	Female	trans
cg07199183_AFM	0.000154698	0.000356124	0.430480103	M1	Female	trans
cg19560656_HCG24	0.000154698	0.000356124	0.689319066	M1	Female	trans
cg03176698_RNU4-63P	0.0001547	0.000356128	-0.561902912	M1	Female	trans
cg13370121_RN7SKP160	0.0001547	0.000356128	-0.867319675	M1	Female	trans
cg14781700_SHROOM3-AS1	0.000154701	0.00035613	-0.528469191	M1	Female	trans
cg00490039_MTND2P9	0.000154702	0.000356131	-0.27456724	M1	Female	trans
cg09607298_S100A7A	0.000154703	0.000356133	-0.555621233	M1	Female	trans
cg07201861_RBP4	0.000154705	0.000356135	-0.76817218	M1	Female	trans
cg06162644_SNORD18A	0.000154706	0.000356137	-0.640415472	M1	Female	trans
cg26243156_LINC00687	0.000154707	0.000356139	-0.342584152	M1	Female	trans
cg06880767_PCNAP3	0.000154707	0.000356139	-0.514940223	M1	Female	trans
cg11189272_GLP2R	0.000154708	0.000356141	-0.401375199	M1	Female	trans
cg00591160_RNU4-46P	0.000154709	0.000356141	0.13253627	M1	Female	trans
cg13299279_ADAMTS19	0.000154709	0.000356141	-0.334268865	M1	Female	trans
cg18687468_ENSG00000217612	0.000154712	0.000356146	-0.436796326	M1	Female	trans
cg00621679_MIR548P	0.000154712	0.000356147	-0.517218197	M1	Female	trans
cg13045265_NDUFB9P2	0.000154714	0.000356149	-0.337080041	M1	Female	trans
cg15157699_OR5B2	0.000154714	0.000356149	-0.735881405	M1	Female	trans
cg19598692_RPS29P5	0.000154715	0.00035615	-0.564343083	M1	Female	trans
cg18834259_POU5F1	0.000154718	0.000356155	0.386410157	M1	Female	trans
cg15644305_CD74	0.000154718	0.000356155	-0.475372783	M1	Female	trans
cg07207099_MSH6	0.000154718	0.000356155	0.345321786	M1	Female	trans
cg10904109_SULT1A4	0.000154719	0.000356157	0.443474156	M1	Female	trans
cg07747220_BECN2	0.000154721	0.00035616	-0.549186785	M1	Female	trans
cg13447527_ENSG00000228981	0.000154722	0.00035616	-0.368296873	M1	Female	trans
cg26594488_ENSG00000236018	0.000154722	0.00035616	-0.476872419	M1	Female	trans
cg05056349_RALBP1P2	0.000154722	0.00035616	0.538137721	M1	Female	trans
cg00199007_ARHGDIA	0.000154722	0.00035616	-0.468603534	M1	Female	trans
cg04337937_ENSG00000231724	0.000154723	0.000356162	-0.530342515	M1	Female	trans
cg18057692_CYFIP2	0.000154724	0.000356162	-0.441839252	M1	Female	trans
cg13404427_ENSG00000215899	0.000154725	0.000356164	-0.478134634	M1	Female	trans
cg06024364_LINC01700	0.000154726	0.000356165	-0.415285432	M1	Female	trans
cg06753179_LINC02247	0.000154727	0.000356166	-0.656121369	M1	Female	trans
cg11390628_DRAM1	0.000154727	0.000356166	-0.64893615	M1	Female	trans
cg14483161_BTLA	0.000154728	0.000356166	-0.280559097	M1	Female	trans
cg14503868_TMEM255B	0.000154728	0.000356166	-0.342431978	M1	Female	trans
cg15747993_CDIPTOSP	0.000154729	0.000356168	0.569114991	M1	Female	trans
cg14378465_TXNP5	0.000154729	0.000356168	-0.343194473	M1	Female	trans
cg16701694_FHDC1	0.000154731	0.000356172	-0.507148972	M1	Female	trans
cg11706829_GPX2	0.000154732	0.000356173	-0.626093079	M1	Female	trans
cg08296131_TMPRSS11CP	0.000154734	0.000356177	-0.529114166	M1	Female	trans
cg01848660_MIR30C2	0.000154735	0.000356177	-0.432705372	M1	Female	trans
cg11002119_RNU6-563P	0.000154736	0.00035618	-0.393418884	M1	Female	trans
cg01040630_TRIM51BP	0.000154738	0.000356182	0.520654583	M1	Female	trans
cg09965679_SSTR1	0.000154738	0.000356182	0.538460769	M1	Female	trans
cg24101364_FGG	0.000154738	0.000356182	-0.200630825	M1	Female	trans
cg16603103_RNU6-384P	0.000154739	0.000356184	-0.427934021	M1	Female	trans
cg26127219_RNU6-1197P	0.00015474	0.000356185	-0.777273349	M1	Female	trans
cg20150659_ENSG00000229458	0.000154742	0.000356189	-0.447375822	M1	Female	trans
cg03560018_RPLP0	0.000154743	0.00035619	0.546718064	M1	Female	trans
cg05808399_LINC02549	0.000154743	0.00035619	0.448903836	M1	Female	trans
cg25757115_ZNF296	0.000154745	0.000356192	-0.527016871	M1	Female	trans
cg16792066_ARF1P2	0.000154745	0.000356192	0.372713639	M1	Female	trans
cg15741764_PHKA1-AS1	0.000154745	0.000356192	-0.594314563	M1	Female	trans
cg06736785_FASTKD1	0.000154747	0.000356195	0.469116941	M1	Female	trans
cg05387905_ENSG00000225965	0.00015475	0.000356201	-0.634863421	M1	Female	trans
cg27056165_VAMP4	0.000154751	0.000356202	-0.69466967	M1	Female	trans
cg08268925_ENSG00000233461	0.000154752	0.000356203	-0.478567568	M1	Female	trans
cg12291533_KCNJ15	0.000154752	0.000356203	-0.529834169	M1	Female	trans
cg18313144_AHNAK2	0.000154752	0.000356203	-0.545332634	M1	Female	trans
cg11600326_ZNF169	0.000154752	0.000356203	-0.482855931	M1	Female	trans
cg13656404_NMNAT1P3	0.000154753	0.000356203	-0.341856471	M1	Female	trans
cg09653571_EEF1DP5	0.000154756	0.000356209	-0.359819145	M1	Female	trans
cg23409591_ENSG00000224888	0.000154757	0.00035621	-0.499687445	M1	Female	trans
cg16140565_RNU6ATAC2P	0.00015476	0.000356218	-0.543322245	M1	Female	trans
cg11268585_ENSG00000227960	0.00015476	0.000356218	-0.433309672	M1	Female	trans
cg06175279_RN7SL159P	0.000154761	0.000356218	-0.440945535	M1	Female	trans
cg26110038_LINC01941	0.000154762	0.000356219	-0.296211749	M1	Female	trans
cg12877532_NOMO3	0.000154763	0.000356221	-0.38716906	M1	Female	trans
cg10653573_OR6C1	0.000154766	0.000356227	-0.597085081	M1	Female	trans
cg17943069_RPS4XP7	0.000154768	0.000356231	-0.441987331	M1	Female	trans
cg03817621_MTCO2P21	0.000154769	0.000356232	-0.392727569	M1	Female	trans
cg02303400_GJC1	0.00015477	0.000356235	-0.323109257	M1	Female	trans
cg11394947_TBC1D3P7	0.000154771	0.000356236	-0.181441093	M1	Female	trans
cg09073052_MIR503HG	0.000154772	0.000356236	-0.43063047	M1	Female	trans
cg09849405_MST1R	0.000154773	0.000356239	-0.598275658	M1	Female	trans
cg03560018_MMAB	0.000154773	0.000356239	0.539559521	M1	Female	trans
cg15676015_RPL21P126	0.000154774	0.000356241	0.351106036	M1	Female	trans
cg05732866_ENSG00000232240	0.000154776	0.000356244	-0.330239025	M1	Female	trans
cg17296658_PSMB8	0.000154777	0.000356245	-0.418092226	M1	Female	trans
cg01578705_BEND2	0.000154778	0.000356247	-0.307330809	M1	Female	trans
cg20375654_BCL2L2	0.000154779	0.000356249	-0.443859042	M1	Female	trans
cg19691410_HTR3C2P	0.000154781	0.000356252	-0.428384223	M1	Female	trans
cg23246499_ZNF233	0.000154782	0.000356252	-0.56487866	M1	Female	trans
cg00066022_KRTAP25-1	0.000154782	0.000356252	-0.463463303	M1	Female	trans
cg06581978_ENSG00000224477	0.000154782	0.000356252	-0.534451755	M1	Female	trans
cg02720442_FOXM1	0.000154783	0.000356255	0.51459445	M1	Female	trans
cg12751966_ENSG00000229731	0.000154784	0.000356255	0.65632065	M1	Female	trans
cg07216948_ENSG00000228345	0.000154784	0.000356255	-0.487807565	M1	Female	trans
cg09899171_SHD	0.000154785	0.000356256	-0.483041543	M1	Female	trans
cg03044157_ENSG00000223916	0.000154786	0.000356258	-0.37330021	M1	Female	trans
cg04434994_ACTL8	0.000154787	0.000356258	0.728585446	M1	Female	trans
cg14408831_RN7SKP91	0.000154789	0.000356262	-0.36180067	M1	Female	trans
cg05959459_IGHD4-23	0.00015479	0.000356266	0.557504454	M1	Female	trans
cg19452914_ENSG00000234405	0.000154795	0.000356275	-0.633413296	M1	Female	trans
cg06736785_CBX4	0.000154795	0.000356275	-0.54442107	M1	Female	trans
cg22314681_LCE3A	0.000154798	0.000356282	-0.529549143	M1	Female	trans
cg17551702_DEFA3	0.000154801	0.000356287	-0.382750916	M1	Female	trans
cg09476440_POLR2E	0.000154802	0.000356288	0.434277661	M1	Female	trans
cg23745161_RPS12P16	0.000154804	0.000356292	-0.350751158	M1	Female	trans
cg12149851_RNU2-32P	0.000154804	0.000356292	-0.676369088	M1	Female	trans
cg20667334_CHTOP	0.000154806	0.000356294	-0.540153326	M1	Female	trans
cg13897388_ENSG00000237837	0.000154806	0.000356295	-0.388639554	M1	Female	trans
cg04544994_LINC00474	0.000154807	0.000356295	-0.695285594	M1	Female	trans
cg01003793_ENSG00000225965	0.000154808	0.000356297	-0.483815171	M1	Female	trans
cg18087761_NBEAL1	0.000154808	0.000356297	-0.456476149	M1	Female	trans
cg13127920_LINC00710	0.00015481	0.000356301	-0.425511716	M1	Female	trans
cg04218584_LINC02181	0.000154811	0.000356301	-0.44510267	M1	Female	trans
cg14703553_UBQLN3	0.000154811	0.000356301	-0.822719866	M1	Female	trans
cg00507815_ROPN1B	0.000154814	0.000356308	-0.489925678	M1	Female	trans
cg05732866_FAR2P2	0.000154816	0.000356311	-0.345611818	M1	Female	trans
cg02769058_IFNG	0.000154819	0.000356317	-0.604858027	M1	Female	trans
cg09197509_ENSG00000225148	0.000154821	0.000356321	-0.40183266	M1	Female	trans
cg23798064_CCL19	0.000154823	0.000356326	-0.338619134	M1	Female	trans
cg00894477_ENSG00000236425	0.000154826	0.000356331	0.650762958	M1	Female	trans
cg00572650_LINC00421	0.000154826	0.000356331	-0.379547341	M1	Female	trans
cg26344608_FAM25G	0.000154827	0.000356332	-0.438823767	M1	Female	trans
cg08446682_PPY	0.000154828	0.000356335	0.579655681	M1	Female	trans
cg14861778_TMEM163	0.00015483	0.000356338	-0.458406851	M1	Female	trans
cg19534681_RPS24P19	0.00015483	0.000356338	0.445412913	M1	Female	trans
cg13817083_ENSG00000237131	0.000154831	0.000356338	-0.425511992	M1	Female	trans
cg20488913_TMPRSS15	0.000154832	0.000356339	-0.369593366	M1	Female	trans
cg25198316_OR8H2	0.000154833	0.00035634	-0.693094688	M1	Female	trans
cg04365481_CSPP1	0.000154833	0.00035634	0.442245432	M1	Female	trans
cg16055817_APOC1P1	0.000154835	0.000356343	-0.559299733	M1	Female	trans
cg17792994_ANTXR1	0.000154835	0.000356343	-0.488554114	M1	Female	trans
cg07173972_TMEM259	0.00015484	0.000356354	-0.429459891	M1	Female	trans
cg24004951_ENSG00000230731	0.000154844	0.000356362	-0.308272427	M1	Female	trans
cg11192140_ENSG00000219023	0.000154844	0.000356362	0.46793986	M1	Female	trans
cg16726234_HMGB1P20	0.000154844	0.000356362	-0.462315919	M1	Female	trans
cg08515884_OR8D4	0.000154847	0.000356366	-0.424291475	M1	Female	trans
cg14631896_RPS3AP23	0.000154847	0.000356366	-0.458651025	M1	Female	trans
cg02225599_CYP2B6	0.000154848	0.000356368	0.526438115	M1	Female	trans
cg16711084_ENSG00000234567	0.000154849	0.00035637	-0.654937081	M1	Female	trans
cg21572914_ENSG00000205830	0.00015485	0.000356371	-0.435091775	M1	Female	trans
cg21945639_NUS1P4	0.000154851	0.000356373	0.390742148	M1	Female	trans
cg07548257_IMP3P1	0.000154851	0.000356373	0.766875217	M1	Female	trans
cg05207347_ENSG00000237719	0.000154852	0.000356374	-1.55751948	M1	Female	trans
cg13362436_LINC01563	0.000154854	0.000356377	-0.55551676	M1	Female	trans
cg09900266_KRTAP1-5	0.000154854	0.000356377	0.469867877	M1	Female	trans
cg11756968_ENSG00000231741	0.000154855	0.000356377	-0.769772135	M1	Female	trans
cg20600515_FSCN1	0.000154855	0.000356377	0.639546915	M1	Female	trans
cg24732447_OR10C1	0.000154856	0.000356377	-0.412356027	M1	Female	trans
cg24304928_ENSG00000218757	0.000154856	0.000356377	-0.392369658	M1	Female	trans
cg07244649_MACORIS	0.000154858	0.000356381	-3.127358024	M1	Female	trans
cg16021953_ENSG00000218029	0.000154859	0.000356381	-0.619254871	M1	Female	trans
cg07022959_TRBV27	0.00015486	0.000356385	-0.634120853	M1	Female	trans
cg26318251_ENSG00000233632	0.000154861	0.000356386	-0.532273811	M1	Female	trans
cg09252970_MIR4500HG	0.000154863	0.000356388	-0.573133369	M1	Female	trans
cg10664162_ENSG00000236503	0.000154864	0.000356392	-0.670133502	M1	Female	trans
cg27245817_RNU6ATAC16P	0.000154865	0.000356393	-0.334673068	M1	Female	trans
cg10518850_MRPL50P1	0.000154866	0.000356395	-0.566985194	M1	Female	trans
cg14946503_MROH2A	0.000154869	0.0003564	-0.334676161	M1	Female	trans
cg21849790_SRRM1P2	0.00015487	0.000356401	0.655006495	M1	Female	trans
cg10360725_ERV3-1	0.000154871	0.000356402	-0.454152616	M1	Female	trans
cg06884304_TRIM40	0.000154871	0.000356402	-0.375052306	M1	Female	trans
cg13248604_MT1M	0.000154871	0.000356402	-0.368937963	M1	Female	trans
cg18931888_RNA5SP379	0.000154872	0.000356403	-0.527760969	M1	Female	trans
cg19801817_RPEP2	0.000154872	0.000356403	-0.332402472	M1	Female	trans
cg08574629_SHROOM1	0.000154874	0.000356406	-0.589289496	M1	Female	trans
cg24890640_RNA5SP139	0.000154874	0.000356407	-0.483763201	M1	Female	trans
cg06503255_EEF1GP4	0.000154879	0.000356417	-0.412901302	M1	Female	trans
cg02722657_SLC2A4	0.00015488	0.000356417	-0.45859673	M1	Female	trans
cg13078620_OR6V1	0.000154881	0.000356418	-0.362716316	M1	Female	trans
cg18087761_DDX43	0.000154883	0.000356422	-0.495029796	M1	Female	trans
cg02196220_RN7SKP205	0.000154885	0.000356424	0.439779491	M1	Female	trans
cg02196220_ENSG00000238257	0.000154885	0.000356424	0.587872715	M1	Female	trans
cg00770964_RPS12P17	0.000154886	0.000356424	0.718856619	M1	Female	trans
cg01843742_IGKV1D-8	0.000154886	0.000356424	-0.174009911	M1	Female	trans
cg01950479_RNU6-627P	0.000154889	0.000356424	-0.624676349	M1	Female	trans
cg01950479_OTOS	0.000154889	0.000356424	-0.419220345	M1	Female	trans
cg01950479_RNU1-76P	0.000154889	0.000356424	-0.624676349	M1	Female	trans
cg01950479_LINC01626	0.000154889	0.000356424	-0.624676349	M1	Female	trans
cg01950479_FABP12P1	0.000154889	0.000356424	-0.624676349	M1	Female	trans
cg01950479_DEFB128	0.000154889	0.000356424	-0.624676349	M1	Female	trans
cg01950479_ENSG00000228167	0.000154889	0.000356424	-0.624676349	M1	Female	trans
cg01950479_ENSG00000229013	0.000154889	0.000356424	-0.624676349	M1	Female	trans
cg01950479_ENSG00000232958	0.000154889	0.000356424	-0.238386732	M1	Female	trans
cg01950479_ENSG00000234638	0.000154889	0.000356424	-0.624676349	M1	Female	trans
cg01950479_NTM-IT	0.000154889	0.000356424	-0.443358001	M1	Female	trans
cg01950479_RN7SL305P	0.000154889	0.000356424	-0.443358001	M1	Female	trans
cg01950479_FGF7P2	0.000154889	0.000356424	-0.12179981	M1	Female	trans
cg03272877_LINC02798	0.00015489	0.000356424	0.662389311	M1	Female	trans
cg15485670_CRYGB	0.000154893	0.000356431	0.440318166	M1	Female	trans
cg01087869_ENSG00000239311	0.000154893	0.000356431	-0.32738016	M1	Female	trans
cg16231241_ENSG00000233581	0.000154894	0.000356432	0.640591219	M1	Female	trans
cg19649827_BRINP2	0.000154896	0.000356435	-0.54613536	M1	Female	trans
cg02804895_RNU6-526P	0.000154896	0.000356435	-0.520054702	M1	Female	trans
cg24337090_ZAR1	0.000154897	0.000356436	-0.448063282	M1	Female	trans
cg02401524_RPS2P39	0.000154897	0.000356436	-0.338530084	M1	Female	trans
cg15273609_ENSG00000223570	0.000154901	0.000356437	-0.505265847	M1	Female	trans
cg14995921_POMZP3	0.000154901	0.000356437	-0.464713763	M1	Female	trans
cg05332565_ENSG00000217769	0.000154902	0.000356437	-0.460120579	M1	Female	trans
cg22375104_ENSG00000236948	0.000154902	0.000356437	-0.452235983	M1	Female	trans
cg20375654_RNA5SP141	0.000154903	0.000356437	-0.512564674	M1	Female	trans
cg04544994_RNU6-805P	0.000154903	0.000356437	-0.543672078	M1	Female	trans
cg26659797_ENSG00000229209	0.000154904	0.000356437	-0.610322821	M1	Female	trans
cg04140633_RNU6-820P	0.000154905	0.000356437	-0.446876136	M1	Female	trans
cg01656087_ENSG00000240774	0.000154905	0.000356437	-0.648390575	M1	Female	trans
cg22565309_OR8B1P	0.000154905	0.000356437	-0.170470377	M1	Female	trans
cg22565309_HLTF-AS1	0.000154905	0.000356437	-0.431737193	M1	Female	trans
cg22565309_RN7SL691P	0.000154905	0.000356437	-0.608303026	M1	Female	trans
cg22565309_GCNT1P5	0.000154905	0.000356437	-0.431737193	M1	Female	trans
cg22565309_LINC01007	0.000154905	0.000356437	-0.608303026	M1	Female	trans
cg22565309_GLT6D1	0.000154905	0.000356437	-0.608303026	M1	Female	trans
cg22565309_MTND1P18	0.000154905	0.000356437	-0.608303026	M1	Female	trans
cg22565309_RPL21P92	0.000154905	0.000356437	-0.431737193	M1	Female	trans
cg22565309_FARSBP1	0.000154905	0.000356437	-0.608303026	M1	Female	trans
cg22565309_MRPS33P4	0.000154905	0.000356437	-0.608303026	M1	Female	trans
cg22565309_ENSG00000233437	0.000154905	0.000356437	-0.608303026	M1	Female	trans
cg22565309_TPT1P14	0.000154905	0.000356437	-0.608303026	M1	Female	trans
cg22565309_ENSG00000243122	0.000154905	0.000356437	-0.249885967	M1	Female	trans
cg10666167_TMEM74	0.000154906	0.000356437	-0.532255636	M1	Female	trans
cg20540806_RNU6-32P	0.000154906	0.000356437	0.299555215	M1	Female	trans
cg24329141_RN7SL635P	0.000154906	0.000356437	-0.506618711	M1	Female	trans
cg03061435_GPR158-AS1	0.000154909	0.000356443	0.749078532	M1	Female	trans
cg10992736_RNU6-563P	0.000154909	0.000356443	-0.377311467	M1	Female	trans
cg20952901_RFX2	0.00015491	0.000356443	-0.504990318	M1	Female	trans
cg09612852_MIR125B1	0.000154913	0.000356449	-0.34334732	M1	Female	trans
cg16540238_CLDN2	0.000154914	0.000356451	-0.429235123	M1	Female	trans
cg19653415_LINC00423	0.000154915	0.000356452	-0.353283349	M1	Female	trans
cg02476436_TWIST2	0.000154915	0.000356452	-0.614998181	M1	Female	trans
cg15593298_PRKAR1A	0.000154915	0.000356452	0.565936416	M1	Female	trans
cg17431460_UNC5B	0.000154919	0.000356459	-0.488253174	M1	Female	trans
cg06022607_ACADL	0.000154919	0.000356459	-0.539171407	M1	Female	trans
cg16601957_TRAV29DV5	0.000154919	0.000356459	-0.500884548	M1	Female	trans
cg08414407_PRELID3BP10	0.00015492	0.00035646	-0.726666962	M1	Female	trans
cg20491223_AP1S2	0.00015492	0.00035646	0.555976353	M1	Female	trans
cg09339841_RPS8P4	0.000154921	0.00035646	-0.558141602	M1	Female	trans
cg24880701_RASAL2-AS1	0.000154925	0.000356469	-0.498848831	M1	Female	trans
cg25241399_PAFAH1B2P1	0.000154926	0.00035647	-0.527353207	M1	Female	trans
cg07191900_RPL23AP48	0.000154927	0.000356471	-0.602070672	M1	Female	trans
cg20202013_LMOD1	0.000154929	0.000356476	-0.417825896	M1	Female	trans
cg09257734_PDE4DIPP7	0.00015493	0.000356479	-0.484254887	M1	Female	trans
cg09162333_SH3GL1	0.000154932	0.000356481	-0.566140269	M1	Female	trans
cg08950088_NCALD	0.000154932	0.000356481	-0.517726337	M1	Female	trans
cg02532528_ABCA3	0.000154933	0.000356482	-0.57924125	M1	Female	trans
cg15411736_HAP1	0.000154933	0.000356482	-0.539651803	M1	Female	trans
cg10666167_GRK4	0.000154935	0.000356484	-0.480104303	M1	Female	trans
cg20602786_OR2T7	0.000154935	0.000356485	-0.650194187	M1	Female	trans
cg20185258_RNU6-746P	0.000154936	0.000356485	0.585858011	M1	Female	trans
cg16616362_KLHDC7A	0.000154936	0.000356485	-0.513136723	M1	Female	trans
cg02335117_ACTN4P1	0.000154936	0.000356485	-0.521431705	M1	Female	trans
cg17855264_MELTF	0.000154938	0.000356487	-0.516972384	M1	Female	trans
cg08301173_SNORD42B	0.000154938	0.000356488	-0.481673031	M1	Female	trans
cg04525852_TACSTD2	0.000154938	0.000356488	-0.610793231	M1	Female	trans
cg02501182_GGT8P	0.000154941	0.000356491	-0.52779413	M1	Female	trans
cg24304928_C1orf50	0.000154941	0.000356491	-0.41397346	M1	Female	trans
cg06432604_TRBV2	0.000154942	0.000356493	-0.442937371	M1	Female	trans
cg18301136_NGB	0.000154943	0.000356493	-0.479940574	M1	Female	trans
cg23866687_NEPNP	0.000154943	0.000356493	0.40187331	M1	Female	trans
cg11207763_ENSG00000205596	0.000154943	0.000356493	1.243638927	M1	Female	trans
cg01160724_AKAP4	0.000154944	0.000356495	-1.129915319	M1	Female	trans
cg09575750_RNF217	0.000154944	0.000356496	-0.492222659	M1	Female	trans
cg18811157_TJP2	0.000154947	0.0003565	-0.54016632	M1	Female	trans
cg14930498_ERP27	0.000154947	0.000356501	-0.367410615	M1	Female	trans
cg13098428_LINC00430	0.000154948	0.000356501	-0.515913731	M1	Female	trans
cg17792994_LINC00382	0.000154948	0.000356502	-0.482491039	M1	Female	trans
cg03545635_SPATA31D1	0.000154949	0.000356502	-0.275822436	M1	Female	trans
cg14332079_RPL30P5	0.00015495	0.000356504	0.500934303	M1	Female	trans
cg03728197_PLA2G3	0.00015495	0.000356504	-0.746767226	M1	Female	trans
cg00199007_ZNF668	0.000154951	0.000356504	-0.472081417	M1	Female	trans
cg01590597_LINC01039	0.000154951	0.000356504	-0.415910333	M1	Female	trans
cg26081710_CNTN6	0.000154954	0.00035651	-0.362190126	M1	Female	trans
cg19412031_LINC02794	0.000154956	0.000356514	0.369740708	M1	Female	trans
cg07173972_HSPA1A	0.000154959	0.00035652	-0.433972469	M1	Female	trans
cg03741862_DCAF12L1	0.000154959	0.00035652	0.573061964	M1	Female	trans
cg26409566_USP17L10	0.00015496	0.00035652	-0.633542859	M1	Female	trans
cg14516589_IGKV3-11	0.000154962	0.000356524	-0.11010376	M1	Female	trans
cg04608651_SNORD4B	0.000154962	0.000356524	0.52562298	M1	Female	trans
cg08392495_RNA5SP155	0.000154962	0.000356524	-0.405664197	M1	Female	trans
cg17969084_HBD	0.000154965	0.000356528	0.42714005	M1	Female	trans
cg04145522_IER3	0.000154965	0.000356528	-0.603808958	M1	Female	trans
cg24135923_PMCHL2	0.000154966	0.00035653	-0.367437068	M1	Female	trans
cg18452169_MAGEA10	0.000154971	0.000356541	-0.422890264	M1	Female	trans
cg18720828_ENSG00000227854	0.000154971	0.000356541	-0.31795866	M1	Female	trans
cg11157765_OR2X1P	0.000154972	0.000356541	-0.502638302	M1	Female	trans
cg12177001_Y_RNA	0.000154972	0.000356541	-0.525307092	M1	Female	trans
cg10864200_ENSG00000230698	0.000154973	0.000356542	-0.48290385	M1	Female	trans
cg20602786_OR4S2	0.000154974	0.000356543	-0.677124299	M1	Female	trans
cg16271481_ENSG00000235236	0.000154974	0.000356543	-0.391574754	M1	Female	trans
cg16601957_RNU6-1193P	0.000154974	0.000356543	-0.57094465	M1	Female	trans
cg13917481_RFPL4A	0.000154975	0.000356543	-0.488674018	M1	Female	trans
cg23378546_ENSG00000239397	0.000154975	0.000356543	0.550479615	M1	Female	trans
cg24863484_GPRIN3	0.000154975	0.000356543	-0.483467	M1	Female	trans
cg06779317_ENSG00000223360	0.000154976	0.000356543	-0.524943958	M1	Female	trans
cg15099537_XAF1	0.000154976	0.000356544	-0.519433378	M1	Female	trans
cg06024364_VCPKMT	0.000154979	0.000356549	-0.407878545	M1	Female	trans
cg04457964_C3orf22	0.000154981	0.000356552	-0.404398908	M1	Female	trans
cg01824284_ENSG00000239715	0.000154982	0.000356554	-0.453019876	M1	Female	trans
cg25037011_ENSG00000231525	0.000154983	0.000356555	0.489955483	M1	Female	trans
cg19264743_TRBV4-2	0.000154985	0.000356558	-0.305877643	M1	Female	trans
cg01610685_RTL5	0.000154987	0.000356564	-0.44697935	M1	Female	trans
cg07785145_RAD23BP1	0.000154993	0.000356571	-0.356275232	M1	Female	trans
cg10919388_RHBDL3	0.000154995	0.000356571	0.575343553	M1	Female	trans
cg24665807_IGKV2D-26	0.000154995	0.000356571	-0.060641705	M1	Female	trans
cg24665807_ENSG00000225304	0.000154995	0.000356571	-0.499045286	M1	Female	trans
cg24665807_GRPEL2P2	0.000154995	0.000356571	-0.266418111	M1	Female	trans
cg24665807_OR51N1P	0.000154995	0.000356571	-0.245008598	M1	Female	trans
cg24665807_MIR1-1HG	0.000154995	0.000356571	-0.431109466	M1	Female	trans
cg24665807_ACTG1P21	0.000154995	0.000356571	-0.607418579	M1	Female	trans
cg24665807_LINC01804	0.000154995	0.000356571	-0.544908636	M1	Female	trans
cg24665807_RNA5SP232	0.000154995	0.000356571	-0.607418579	M1	Female	trans
cg24665807_RPA2P2	0.000154995	0.000356571	-0.203585991	M1	Female	trans
cg24665807_ENSG00000225387	0.000154995	0.000356571	-0.272454318	M1	Female	trans
cg24665807_ENSG00000227459	0.000154995	0.000356571	-0.607418579	M1	Female	trans
cg24665807_ENSG00000227930	0.000154995	0.000356571	-0.607418579	M1	Female	trans
cg24665807_ENSG00000236238	0.000154995	0.000356571	-0.607418579	M1	Female	trans
cg05184256_DNAJC22	0.000154996	0.000356572	-0.619645812	M1	Female	trans
cg22865455_MAGI2-AS2	0.000155	0.000356575	-0.292898706	M1	Female	trans
cg22263704_H3P26	0.000155002	0.000356575	-0.460942962	M1	Female	trans
cg27190943_ENSG00000228999	0.000155003	0.000356575	-0.220036841	M1	Female	trans
cg17121694_ENSG00000226952	0.000155004	0.000356575	-0.306991518	M1	Female	trans
cg10488013_HAUS1	0.000155005	0.000356575	-0.410976317	M1	Female	trans
cg02673703_NEK4P1	0.000155005	0.000356575	-0.358144495	M1	Female	trans
cg26976835_SSX7	0.000155005	0.000356575	-0.573337515	M1	Female	trans
cg26976835_ENSG00000230153	0.000155005	0.000356575	-0.640628592	M1	Female	trans
cg26976835_HNRNPA3P14	0.000155005	0.000356575	-0.714119181	M1	Female	trans
cg26976835_RNA5SP183	0.000155005	0.000356575	-0.714119181	M1	Female	trans
cg26976835_OR2U1P	0.000155005	0.000356575	-0.714119181	M1	Female	trans
cg26976835_MTND2P4	0.000155005	0.000356575	-0.415385311	M1	Female	trans
cg26976835_DEFA5	0.000155005	0.000356575	-0.714119181	M1	Female	trans
cg26976835_SNORD3H	0.000155005	0.000356575	-0.714119181	M1	Female	trans
cg26976835_POM121L13P	0.000155005	0.000356575	-0.714119181	M1	Female	trans
cg26976835_RNU6-845P	0.000155005	0.000356575	-0.714119181	M1	Female	trans
cg26976835_BMP6P1	0.000155005	0.000356575	-0.714119181	M1	Female	trans
cg26976835_SHOX	0.000155005	0.000356575	-0.714119181	M1	Female	trans
cg26976835_ENSG00000223344	0.000155005	0.000356575	-0.714119181	M1	Female	trans
cg26976835_ENSG00000232409	0.000155005	0.000356575	-0.415385311	M1	Female	trans
cg26976835_KPNB1P1	0.000155005	0.000356575	-0.714119181	M1	Female	trans
cg24304928_TDG	0.000155005	0.000356575	-0.402121139	M1	Female	trans
cg15275758_CRIPT	0.000155005	0.000356575	0.5256376	M1	Female	trans
cg00658288_VIL1	0.000155006	0.000356575	-0.423620067	M1	Female	trans
cg13879653_ENSG00000226276	0.000155006	0.000356575	-0.513244136	M1	Female	trans
cg12011688_ENSG00000231187	0.000155006	0.000356575	-0.551377632	M1	Female	trans
cg19238031_ALDOAP2	0.000155007	0.000356576	-0.397673228	M1	Female	trans
cg06612671_SILC1	0.000155007	0.000356576	-0.896173586	M1	Female	trans
cg12600174_THADA	0.000155007	0.000356576	0.488006193	M1	Female	trans
cg20682742_PRR27	0.000155008	0.000356576	-0.446813245	M1	Female	trans
cg01160724_NPB	0.000155009	0.000356576	-1.026980999	M1	Female	trans
cg06513958_ENSG00000226172	0.000155009	0.000356576	-0.470003286	M1	Female	trans
cg23290207_RPS14P5	0.000155009	0.000356576	0.441666712	M1	Female	trans
cg03033996_OR2L6P	0.000155009	0.000356577	-0.549262158	M1	Female	trans
cg25604613_LINC02770	0.00015501	0.000356578	-0.552984627	M1	Female	trans
cg20667334_ENSG00000230967	0.000155011	0.000356578	-0.388591563	M1	Female	trans
cg09121569_MDGA2	0.000155011	0.000356579	-0.822781405	M1	Female	trans
cg03238702_ACSL6-AS1	0.000155012	0.00035658	-0.605934875	M1	Female	trans
cg03081173_RNU6-984P	0.000155014	0.000356582	0.464589919	M1	Female	trans
cg19111078_FAM83C	0.000155014	0.000356582	-0.440321757	M1	Female	trans
cg04962026_GPR148	0.000155015	0.000356585	-0.484710124	M1	Female	trans
cg04962026_LINC00400	0.000155015	0.000356585	-0.834942294	M1	Female	trans
cg08073629_ENSG00000228132	0.000155016	0.000356585	-0.330678824	M1	Female	trans
cg16001722_ENSG00000230485	0.000155016	0.000356585	0.804733996	M1	Female	trans
cg09612852_CLPSL2	0.000155016	0.000356585	-0.330120128	M1	Female	trans
cg07444487_FTH1P7	0.000155018	0.000356587	0.525211762	M1	Female	trans
cg25079651_RNA5SP139	0.000155018	0.000356587	-0.580962045	M1	Female	trans
cg02925821_RPL23AP85	0.000155018	0.000356587	-0.339805332	M1	Female	trans
cg13733038_Y_RNA	0.000155021	0.000356593	-0.611727038	M1	Female	trans
cg08315421_MLLT10P1	0.000155022	0.000356595	-0.595311844	M1	Female	trans
cg27543695_RN7SL107P	0.000155023	0.000356596	-0.326724199	M1	Female	trans
cg08296131_RCAN2	0.000155025	0.000356599	-0.653163185	M1	Female	trans
cg13180315_GPR32	0.000155027	0.000356602	0.512718565	M1	Female	trans
cg01685353_ENSG00000235862	0.000155027	0.000356602	-0.45582154	M1	Female	trans
cg10872106_LINC00205	0.000155027	0.000356602	-0.522195584	M1	Female	trans
cg15668967_LINC01497	0.000155028	0.000356602	-0.356194477	M1	Female	trans
cg08869748_ENSG00000237293	0.000155029	0.000356603	-0.428972403	M1	Female	trans
cg04152562_RNA5SP425	0.000155029	0.000356603	-0.768412962	M1	Female	trans
cg24728770_SYP-AS1	0.00015503	0.000356604	-0.584308992	M1	Female	trans
cg24186114_NAA11	0.00015503	0.000356604	-0.563052199	M1	Female	trans
cg08065101_PRLH	0.000155031	0.000356605	0.682218724	M1	Female	trans
cg03597063_DPPA2P2	0.000155034	0.000356611	-0.379708764	M1	Female	trans
cg12652780_RNU2-20P	0.000155036	0.000356616	-0.246038692	M1	Female	trans
cg02025578_SSBP3	0.000155037	0.000356617	0.46261834	M1	Female	trans
cg20644084_RNU6-140P	0.000155038	0.000356618	0.654291157	M1	Female	trans
cg19466967_PAX4	0.000155038	0.000356618	-0.571762606	M1	Female	trans
cg02303400_ENSG00000234292	0.000155039	0.000356618	-0.46018589	M1	Female	trans
cg09918713_ENSG00000240790	0.00015504	0.000356619	0.687318669	M1	Female	trans
cg26718078_OR5K3	0.00015504	0.000356619	-0.537376868	M1	Female	trans
cg03220912_SRBD1	0.00015504	0.000356619	-0.437169223	M1	Female	trans
cg11153505_SIPA1	0.000155041	0.000356622	-0.523551274	M1	Female	trans
cg03206660_ENSG00000228463	0.000155042	0.000356622	-0.51743511	M1	Female	trans
cg07412317_MIR874	0.000155042	0.000356622	-0.370920117	M1	Female	trans
cg19593182_BTF3L4P4	0.000155043	0.000356622	-0.355061787	M1	Female	trans
cg00090697_ENSG00000221184	0.000155043	0.000356623	-0.440933778	M1	Female	trans
cg06621919_IL17C	0.000155044	0.000356624	-0.445636005	M1	Female	trans
cg24880701_LSR	0.000155044	0.000356624	-0.524288588	M1	Female	trans
cg20369573_ENSG00000220739	0.000155045	0.000356624	-0.452484681	M1	Female	trans
cg10653573_CHGB	0.000155046	0.000356627	-0.524357802	M1	Female	trans
cg02621613_ENSG00000232286	0.000155047	0.000356628	-0.598239671	M1	Female	trans
cg10536999_RNU6-293P	0.000155048	0.000356629	0.560311274	M1	Female	trans
cg06214728_ENSG00000224486	0.000155048	0.000356629	-0.578246066	M1	Female	trans
cg26250046_LAMP3	0.00015505	0.000356631	-0.485980821	M1	Female	trans
cg07173972_ENSG00000237596	0.000155051	0.000356631	0.349256918	M1	Female	trans
cg22120018_RANP2	0.000155052	0.000356631	-0.48650674	M1	Female	trans
cg18177183_USP17L10	0.000155052	0.000356631	0.695197425	M1	Female	trans
cg00843105_SNORD115-29	0.000155053	0.000356631	0.35489778	M1	Female	trans
cg02870266_RPS29P9	0.000155054	0.000356631	-0.27353145	M1	Female	trans
cg17753661_TPT1P8	0.000155055	0.000356631	-0.69635897	M1	Female	trans
cg05061813_HIGD2AP1	0.000155055	0.000356631	-0.434459594	M1	Female	trans
cg26852404_SPINK5	0.000155055	0.000356631	0.565615206	M1	Female	trans
cg08446682_RNA5SP393	0.000155056	0.000356631	-0.683852723	M1	Female	trans
cg00171290_DPY19L2P5	0.000155057	0.000356631	-0.406236956	M1	Female	trans
cg09438069_MTND6P9	0.000155057	0.000356631	-0.762200084	M1	Female	trans
cg09438069_GTF3AP5	0.000155057	0.000356631	-0.762200084	M1	Female	trans
cg09438069_LINC01425	0.000155057	0.000356631	-0.762200084	M1	Female	trans
cg09438069_ENSG00000240842	0.000155057	0.000356631	-0.762200084	M1	Female	trans
cg09438069_MEMO1P3	0.000155057	0.000356631	-0.540964143	M1	Female	trans
cg09438069_RPSAP34	0.000155057	0.000356631	-0.341880725	M1	Female	trans
cg09438069_RN7SL255P	0.000155057	0.000356631	-0.143229913	M1	Female	trans
cg09438069_MYF6	0.000155057	0.000356631	-0.443352772	M1	Female	trans
cg09438069_KRTAP10-4	0.000155057	0.000356631	-0.654651747	M1	Female	trans
cg09438069_IGLJ4	0.000155057	0.000356631	-0.427196744	M1	Female	trans
cg02278912_ENSG00000242140	0.000155058	0.000356633	-0.391844488	M1	Female	trans
cg23292297_ENSG00000228470	0.000155059	0.000356634	-0.31873838	M1	Female	trans
cg19111078_COL14A1	0.00015506	0.000356635	-0.325632698	M1	Female	trans
cg23727505_ENSG00000236235	0.00015506	0.000356635	-0.555419824	M1	Female	trans
cg23727505_ACTN4P2	0.00015506	0.000356635	-0.39570525	M1	Female	trans
cg15080433_ENSG00000243328	0.000155061	0.000356635	-0.345832106	M1	Female	trans
cg24602714_IGLV1-44	0.000155063	0.00035664	0.36443377	M1	Female	trans
cg10411658_ENSG00000234022	0.000155065	0.000356643	-0.42584173	M1	Female	trans
cg09007239_RN7SL111P	0.000155066	0.000356644	-0.36705583	M1	Female	trans
cg12594546_LINC00877	0.000155066	0.000356644	-0.577259288	M1	Female	trans
cg17326769_KCNB1	0.000155067	0.000356645	0.501503345	M1	Female	trans
cg00340919_SLC25A41	0.000155067	0.000356645	-0.470808156	M1	Female	trans
cg15197135_TMEM139-AS1	0.000155069	0.000356648	-0.393953032	M1	Female	trans
cg10906971_RNU6-194P	0.000155069	0.000356648	-0.489853995	M1	Female	trans
cg06736785_ROMO1	0.000155069	0.000356648	-0.52452348	M1	Female	trans
cg13095300_ENSG00000227741	0.000155071	0.000356649	-0.6562886	M1	Female	trans
cg27136869_LINC00347	0.000155071	0.00035665	-0.387938073	M1	Female	trans
cg20241816_BZW1P1	0.000155072	0.000356652	-0.522168602	M1	Female	trans
cg06251321_ENSG00000236768	0.000155073	0.000356652	-0.350393188	M1	Female	trans
cg24310785_POU5F1B	0.000155074	0.000356653	-0.312104957	M1	Female	trans
cg17013778_NANOGNBP1	0.000155074	0.000356654	-0.370202957	M1	Female	trans
cg19831612_ENSG00000233712	0.000155076	0.000356656	-0.368080059	M1	Female	trans
cg02835401_RFTN1P1	0.000155077	0.000356659	-0.40887574	M1	Female	trans
cg16274899_RNA5SP465	0.000155078	0.000356661	0.468428252	M1	Female	trans
cg26971256_ENSG00000239197	0.000155079	0.000356663	-0.639147049	M1	Female	trans
cg20961650_MRPS18CP6	0.000155083	0.000356666	-0.471464649	M1	Female	trans
cg05368609_MIR607	0.000155083	0.000356666	-0.419740381	M1	Female	trans
cg10814415_FBN2	0.000155086	0.000356666	-0.25596563	M1	Female	trans
cg00199007_PRKCSH	0.000155086	0.000356666	-0.451376349	M1	Female	trans
cg06888156_IL9RP1	0.000155089	0.000356666	-0.417281334	M1	Female	trans
cg00199007_TRAF2	0.000155089	0.000356666	-0.471558456	M1	Female	trans
cg26763523_CCDC178	0.000155091	0.000356666	0.491257555	M1	Female	trans
cg20121803_ENSG00000232750	0.000155091	0.000356666	0.345252122	M1	Female	trans
cg06024364_BCL2L1-AS1	0.000155092	0.000356666	-0.367270329	M1	Female	trans
cg04223606_FGF7P2	0.000155093	0.000356666	0.118896745	M1	Female	trans
cg04223606_RNU6-627P	0.000155093	0.000356666	0.60978736	M1	Female	trans
cg04223606_OTOS	0.000155093	0.000356666	0.409228344	M1	Female	trans
cg04223606_RNU1-76P	0.000155093	0.000356666	0.60978736	M1	Female	trans
cg04223606_LINC01626	0.000155093	0.000356666	0.60978736	M1	Female	trans
cg04223606_FABP12P1	0.000155093	0.000356666	0.60978736	M1	Female	trans
cg04223606_DEFB128	0.000155093	0.000356666	0.60978736	M1	Female	trans
cg04223606_ENSG00000228167	0.000155093	0.000356666	0.60978736	M1	Female	trans
cg04223606_ENSG00000229013	0.000155093	0.000356666	0.60978736	M1	Female	trans
cg04223606_ENSG00000232958	0.000155093	0.000356666	0.23270485	M1	Female	trans
cg04223606_ENSG00000234638	0.000155093	0.000356666	0.60978736	M1	Female	trans
cg04223606_NTM-IT	0.000155093	0.000356666	0.432790685	M1	Female	trans
cg04223606_RN7SL305P	0.000155093	0.000356666	0.432790685	M1	Female	trans
cg09774124_ENSG00000237088	0.000155093	0.000356666	-0.419845585	M1	Female	trans
cg18419651_RPA2P2	0.000155093	0.000356666	0.240183283	M1	Female	trans
cg18419651_IGKV2D-26	0.000155093	0.000356666	0.071542859	M1	Female	trans
cg18419651_OR51N1P	0.000155093	0.000356666	0.289052155	M1	Female	trans
cg18419651_MIR1-1HG	0.000155093	0.000356666	0.508607132	M1	Female	trans
cg18419651_ENSG00000225304	0.000155093	0.000356666	0.588755321	M1	Female	trans
cg18419651_GRPEL2P2	0.000155093	0.000356666	0.314310314	M1	Female	trans
cg18419651_ACTG1P21	0.000155093	0.000356666	0.716610155	M1	Female	trans
cg18419651_LINC01804	0.000155093	0.000356666	0.642863219	M1	Female	trans
cg18419651_RNA5SP232	0.000155093	0.000356666	0.716610155	M1	Female	trans
cg18419651_ENSG00000225387	0.000155093	0.000356666	0.321431609	M1	Female	trans
cg18419651_ENSG00000227459	0.000155093	0.000356666	0.716610155	M1	Female	trans
cg18419651_ENSG00000227930	0.000155093	0.000356666	0.716610155	M1	Female	trans
cg18419651_ENSG00000236238	0.000155093	0.000356666	0.716610155	M1	Female	trans
cg04271445_CHODL	0.000155093	0.000356666	-0.465673262	M1	Female	trans
cg05715917_KIAA0825	0.000155095	0.000356669	-0.502402516	M1	Female	trans
cg27080043_MIR222	0.000155096	0.000356669	0.77913508	M1	Female	trans
cg24304928_MREG	0.000155096	0.000356669	-0.40261066	M1	Female	trans
cg23725888_ENSG00000240790	0.000155096	0.000356669	-0.489689294	M1	Female	trans
cg00769340_HMGN2P36	0.000155097	0.000356671	-0.392166954	M1	Female	trans
cg25135012_LYPD3	0.000155098	0.000356671	-0.437907053	M1	Female	trans
cg22203300_MRTFA-AS1	0.000155098	0.000356671	-0.931373362	M1	Female	trans
cg06176987_RNU6-298P	0.000155099	0.000356672	-0.434552798	M1	Female	trans
cg06777189_LINC02888	0.000155099	0.000356672	-0.577467574	M1	Female	trans
cg20615820_CXCL10	0.0001551	0.000356673	-0.521988724	M1	Female	trans
cg02448481_LINC01149	0.0001551	0.000356673	-0.81730369	M1	Female	trans
cg12571007_LINC00886	0.0001551	0.000356673	-0.377155524	M1	Female	trans
cg07258419_ABTB2	0.000155102	0.000356676	-0.588653803	M1	Female	trans
cg09578729_CKMT1B	0.000155102	0.000356676	-0.416376546	M1	Female	trans
cg04337937_ENSG00000235612	0.000155104	0.000356678	-0.598631673	M1	Female	trans
cg27146574_RIPPLY3	0.000155104	0.000356678	-0.480364343	M1	Female	trans
cg26931601_ATP6V0E1P3	0.000155104	0.000356678	0.388834307	M1	Female	trans
cg10308673_TNNC1	0.000155105	0.000356679	-0.431873681	M1	Female	trans
cg26822175_MRGPRF	0.000155105	0.000356679	-0.393725078	M1	Female	trans
cg04667681_NETO2	0.000155106	0.000356679	-0.408502488	M1	Female	trans
cg13360263_ENSG00000236606	0.000155106	0.000356679	-0.451229625	M1	Female	trans
cg00169694_RNA5S7	0.000155109	0.000356685	-0.332020741	M1	Female	trans
cg01983185_RPS19P7	0.00015511	0.000356687	0.46002071	M1	Female	trans
cg20966089_SNORD83	0.000155116	0.0003567	-0.671303638	M1	Female	trans
cg10934068_C10orf62	0.000155116	0.0003567	-0.538700472	M1	Female	trans
cg02062326_SEPHS1P1	0.000155119	0.000356706	0.466326368	M1	Female	trans
cg05438378_RNU6-882P	0.00015512	0.000356706	0.492837267	M1	Female	trans
cg09476440_MRPS24	0.00015512	0.000356706	0.438020609	M1	Female	trans
cg04492287_AFAP1	0.000155121	0.000356706	-0.490948923	M1	Female	trans
cg17555660_DDX11L5	0.000155121	0.000356706	-0.491497703	M1	Female	trans
cg07905199_GNB1	0.000155122	0.00035671	0.506547775	M1	Female	trans
cg09833365_HDC	0.000155124	0.000356712	-0.440352195	M1	Female	trans
cg00711529_RNU2-23P	0.000155124	0.000356712	-0.563386409	M1	Female	trans
cg05821771_ENSG00000213318	0.000155125	0.000356713	-0.514779728	M1	Female	trans
cg04312919_SNORA75	0.000155126	0.000356715	0.363658236	M1	Female	trans
cg24377657_MKNK2P1	0.000155127	0.000356716	0.344911117	M1	Female	trans
cg18805486_KCNG1	0.000155129	0.000356721	-0.329937777	M1	Female	trans
cg02476436_SLC6A2	0.00015513	0.000356722	-0.616592829	M1	Female	trans
cg26708548_RNU6-992P	0.000155131	0.000356723	0.253466996	M1	Female	trans
cg03734133_SRD5A3	0.000155133	0.000356726	-0.442552223	M1	Female	trans
cg21730084_RNU6-984P	0.000155134	0.000356728	0.574988926	M1	Female	trans
cg14045652_ZBED3	0.000155134	0.000356728	-0.544891071	M1	Female	trans
cg25212717_GIP	0.000155134	0.000356728	-0.496686925	M1	Female	trans
cg09299773_PTPN22	0.000155135	0.000356728	-0.419568009	M1	Female	trans
cg03393760_SNORA56	0.000155137	0.000356733	-0.47014463	M1	Female	trans
cg04515996_CA9	0.000155137	0.000356733	0.34914051	M1	Female	trans
cg05948127_OBP2A	0.00015514	0.000356738	0.579122762	M1	Female	trans
cg02001279_RNF208	0.000155141	0.000356738	-0.464115967	M1	Female	trans
cg16191174_CAPN9	0.000155142	0.000356739	0.539086071	M1	Female	trans
cg17080234_RNU6-996P	0.000155142	0.000356739	-0.602092623	M1	Female	trans
cg17080234_ENSG00000227438	0.000155142	0.000356739	-0.493451252	M1	Female	trans
cg02096758_TTLL11	0.000155143	0.000356739	-0.680908733	M1	Female	trans
cg12356249_NUS1P4	0.000155143	0.000356739	-0.308273253	M1	Female	trans
cg10692321_FGF7P7	0.000155143	0.000356739	-0.644408426	M1	Female	trans
cg10217166_SKIDA1	0.000155143	0.000356739	-0.497909075	M1	Female	trans
cg19640299_SMIM5	0.000155144	0.000356739	-0.583406574	M1	Female	trans
cg05649427_RNU4-30P	0.000155144	0.00035674	-0.257108507	M1	Female	trans
cg11646117_SNORA5B	0.000155145	0.00035674	-0.441833847	M1	Female	trans
cg25716065_SIGLEC1	0.000155146	0.000356742	0.446975146	M1	Female	trans
cg17300451_RNU6-606P	0.000155148	0.000356746	-0.461020228	M1	Female	trans
cg19124160_LINC01072	0.000155149	0.000356747	-0.470915131	M1	Female	trans
cg10964184_KRT17P5	0.000155149	0.000356747	-0.516208332	M1	Female	trans
cg05649427_YWHAQP5	0.00015515	0.00035675	-0.355838713	M1	Female	trans
cg21248296_RNA5SP512	0.000155152	0.000356752	-0.586537519	M1	Female	trans
cg03104113_RNU6-83P	0.000155152	0.000356752	-0.457443662	M1	Female	trans
cg04098866_OR10K1	0.000155153	0.000356753	0.600356695	M1	Female	trans
cg13700458_OR4F17	0.000155154	0.000356753	-0.512729914	M1	Female	trans
cg05669210_NSD2	0.000155156	0.000356758	0.344308588	M1	Female	trans
cg11714647_RNU6-1200P	0.000155156	0.000356758	-0.497704674	M1	Female	trans
cg25335258_SULT1B1	0.00015516	0.000356765	-0.470112547	M1	Female	trans
cg22563704_RNA5SP339	0.000155162	0.000356768	0.504682672	M1	Female	trans
cg05735659_LINC02621	0.000155162	0.000356768	0.417822596	M1	Female	trans
cg09081941_ENSG00000225286	0.000155162	0.000356768	-0.724772288	M1	Female	trans
cg09167875_CRELD1	0.000155163	0.000356769	-0.462051104	M1	Female	trans
cg22801868_ENSG00000213287	0.000155164	0.000356769	0.38129508	M1	Female	trans
cg14086691_TRBJ2-3	0.000155164	0.000356769	-0.471399179	M1	Female	trans
cg10347082_CACNG6	0.000155164	0.000356769	-0.437242508	M1	Female	trans
cg03220912_EIF1AXP1	0.000155166	0.000356773	-0.454410219	M1	Female	trans
cg04119729_ENSG00000231187	0.000155167	0.000356774	0.580915525	M1	Female	trans
cg06620353_SOST	0.000155169	0.000356777	-0.48034409	M1	Female	trans
cg05226043_BPIFB3	0.000155169	0.000356777	-0.337614965	M1	Female	trans
cg09417761_PPIAP59	0.000155169	0.000356777	-0.512667821	M1	Female	trans
cg13738155_CCDC185	0.00015517	0.000356777	-0.410369587	M1	Female	trans
cg02158090_TPGS1	0.000155174	0.000356786	-0.578430214	M1	Female	trans
cg01329519_RNU1-82P	0.000155174	0.000356786	0.98638821	M1	Female	trans
cg05603011_ENSG00000242753	0.000155174	0.000356786	-0.320718465	M1	Female	trans
cg22286640_TCAM1P	0.000155176	0.000356789	0.631357681	M1	Female	trans
cg05433549_RNU1-43P	0.000155177	0.000356789	-0.459875761	M1	Female	trans
cg14516589_RN7SL89P	0.000155178	0.000356789	-0.246540169	M1	Female	trans
cg11893742_ENSG00000233589	0.00015518	0.000356789	-0.574635581	M1	Female	trans
cg13404427_RN7SKP119	0.000155181	0.000356789	-0.41814692	M1	Female	trans
cg06864789_ENSG00000234639	0.000155182	0.000356789	0.440105112	M1	Female	trans
cg11390628_SNORD115-27	0.000155183	0.000356789	-0.701909333	M1	Female	trans
cg10045861_NTM-IT	0.000155183	0.000356789	-0.436695533	M1	Female	trans
cg10045861_RN7SL305P	0.000155183	0.000356789	-0.436695533	M1	Female	trans
cg10045861_Y_RNA	0.000155183	0.000356789	-0.551969248	M1	Female	trans
cg10045861_RNU6-627P	0.000155183	0.000356789	-0.615289158	M1	Female	trans
cg10045861_OTOS	0.000155183	0.000356789	-0.412920601	M1	Female	trans
cg10045861_RNU1-76P	0.000155183	0.000356789	-0.615289158	M1	Female	trans
cg10045861_LINC01626	0.000155183	0.000356789	-0.615289158	M1	Female	trans
cg10045861_FABP12P1	0.000155183	0.000356789	-0.615289158	M1	Female	trans
cg10045861_DEFB128	0.000155183	0.000356789	-0.615289158	M1	Female	trans
cg10045861_ENSG00000228167	0.000155183	0.000356789	-0.615289158	M1	Female	trans
cg10045861_ENSG00000229013	0.000155183	0.000356789	-0.615289158	M1	Female	trans
cg10045861_ENSG00000232958	0.000155183	0.000356789	-0.234804426	M1	Female	trans
cg10045861_ENSG00000234638	0.000155183	0.000356789	-0.615289158	M1	Female	trans
cg10045861_FGF7P2	0.000155183	0.000356789	-0.119969489	M1	Female	trans
cg06649540_MIR657	0.000155184	0.000356791	-0.464475588	M1	Female	trans
cg08936603_FSHB	0.000155184	0.000356791	-0.537904501	M1	Female	trans
cg23409591_ANKLE1	0.000155185	0.000356792	-0.416797225	M1	Female	trans
cg25703541_KLHL35	0.000155186	0.000356792	0.469678695	M1	Female	trans
cg02419503_ENSG00000228015	0.000155186	0.000356793	-0.644967853	M1	Female	trans
cg04706137_GAPDHP25	0.000155187	0.000356795	-0.415414483	M1	Female	trans
cg02303400_C1orf112	0.000155188	0.000356795	-0.445476294	M1	Female	trans
cg23891601_RPS24P1	0.000155188	0.000356795	-0.460073279	M1	Female	trans
cg24101364_ENSG00000217289	0.000155188	0.000356795	-0.422135501	M1	Female	trans
cg00595889_RAVER1	0.000155189	0.000356795	0.529925019	M1	Female	trans
cg14908168_KRT72	0.000155189	0.000356795	-0.395168426	M1	Female	trans
cg07543199_RNU6-661P	0.000155191	0.0003568	-0.400959328	M1	Female	trans
cg09884146_ENSG00000243705	0.000155193	0.000356803	0.300639837	M1	Female	trans
cg20313696_FAM230E	0.000155194	0.000356804	-0.578848995	M1	Female	trans
cg13006655_ENSG00000231912	0.000155195	0.000356806	-0.497228938	M1	Female	trans
cg00866836_MIR551A	0.000155196	0.000356808	-0.828651952	M1	Female	trans
cg24120297_ENSG00000231187	0.000155198	0.00035681	0.547132636	M1	Female	trans
cg23415203_LINC01807	0.000155198	0.00035681	0.376480355	M1	Female	trans
cg00793981_OR2L5	0.000155199	0.000356813	-0.625728117	M1	Female	trans
cg03300589_LINC01501	0.000155201	0.000356816	0.317701372	M1	Female	trans
cg12823408_FOXS1	0.000155201	0.000356816	-0.56468905	M1	Female	trans
cg25335258_ENSG00000242317	0.000155203	0.000356817	-0.404384367	M1	Female	trans
cg02656169_COQ10A	0.000155203	0.000356817	-0.510015602	M1	Female	trans
cg01140770_ARGFX	0.000155203	0.000356819	-0.67781192	M1	Female	trans
cg19412031_RNPEPL1	0.000155204	0.00035682	-0.462193367	M1	Female	trans
cg04343263_DUSP5P1	0.000155207	0.000356826	-0.412580679	M1	Female	trans
cg07362283_UBD	0.000155208	0.000356826	-0.488856267	M1	Female	trans
cg16391801_CHCHD4P4	0.000155208	0.000356826	-0.40455438	M1	Female	trans
cg17792994_ENSG00000235095	0.000155208	0.000356826	-0.453287207	M1	Female	trans
cg22702814_CYSLTR2	0.000155209	0.000356826	-0.421230961	M1	Female	trans
cg22410262_TENT5D	0.000155209	0.000356826	-0.47827501	M1	Female	trans
cg06864684_C8orf48	0.000155209	0.000356826	-0.573096886	M1	Female	trans
cg20699200_PAFAH1B2P1	0.00015521	0.000356826	0.551782664	M1	Female	trans
cg17723355_LINC02549	0.000155211	0.000356827	1.898549446	M1	Female	trans
cg24473292_UGT2B7	0.000155211	0.000356827	-0.384934174	M1	Female	trans
cg11662061_RNU6-361P	0.000155212	0.000356828	-0.545086339	M1	Female	trans
cg21149260_TRBV6-5	0.000155213	0.000356831	-0.442120686	M1	Female	trans
cg08398005_CPNE5	0.000155215	0.000356835	-0.390559157	M1	Female	trans
cg23806703_ZMYM2	0.000155216	0.000356835	-0.468797073	M1	Female	trans
cg16247465_ENSG00000229968	0.000155218	0.00035684	-0.579473779	M1	Female	trans
cg09543047_OR2U2P	0.000155218	0.00035684	-0.498487951	M1	Female	trans
cg11540596_ENSG00000228156	0.000155221	0.000356846	-0.418812974	M1	Female	trans
cg12077294_ENSG00000223697	0.000155222	0.000356846	-0.683595256	M1	Female	trans
cg04492287_DCAF15	0.000155223	0.000356847	-0.506361561	M1	Female	trans
cg19320820_MIR1302-2HG	0.000155223	0.000356848	0.648569228	M1	Female	trans
cg17557172_MIR593	0.000155227	0.000356856	0.554129343	M1	Female	trans
cg19787076_PRR32	0.00015523	0.000356863	-0.488923472	M1	Female	trans
cg02835401_ENSG00000225002	0.000155231	0.000356863	-0.315826353	M1	Female	trans
cg17429148_SRRM1P2	0.000155232	0.000356865	0.707865409	M1	Female	trans
cg14922158_PRSS40B	0.000155233	0.000356867	-0.582803925	M1	Female	trans
cg11376872_RNA5SP18	0.000155234	0.000356869	-0.70581072	M1	Female	trans
cg26329715_CEP57L1	0.000155235	0.000356871	0.40081058	M1	Female	trans
cg14011315_RNU6-842P	0.000155237	0.000356872	-0.392820539	M1	Female	trans
cg09288148_IGLV1-44	0.000155237	0.000356872	0.315089795	M1	Female	trans
cg23409591_LINC01114	0.000155239	0.000356876	-0.589076069	M1	Female	trans
cg06398883_GGT8P	0.00015524	0.000356877	-0.403708238	M1	Female	trans
cg10959048_ENSG00000179577	0.00015524	0.000356877	-0.436531152	M1	Female	trans
cg13983277_RNY1P7	0.00015524	0.000356877	-0.477592369	M1	Female	trans
cg03830265_RNU6-903P	0.000155241	0.000356877	-0.46215126	M1	Female	trans
cg07362283_OR5B12	0.000155241	0.000356877	-0.534939123	M1	Female	trans
cg18888655_TPPP3	0.000155241	0.000356877	-0.501509328	M1	Female	trans
cg11170217_ENSG00000230118	0.000155243	0.000356881	-0.398368499	M1	Female	trans
cg02768760_IFT27	0.000155244	0.000356882	-0.430561385	M1	Female	trans
cg03659680_FBXL16	0.000155244	0.000356882	-0.604266915	M1	Female	trans
cg12600174_ENSG00000226149	0.000155246	0.000356886	0.473070431	M1	Female	trans
cg03699103_RPL3P10	0.000155247	0.000356888	-0.424452298	M1	Female	trans
cg00032637_OR4C11	0.000155248	0.000356888	-0.515117647	M1	Female	trans
cg00589161_RN7SL26P	0.000155248	0.000356888	-0.637744214	M1	Female	trans
cg15644305_NTNG2	0.000155249	0.000356889	-0.440521354	M1	Female	trans
cg23727505_IGKV4-1	0.00015525	0.00035689	-0.117763663	M1	Female	trans
cg09465533_ZNF735	0.00015525	0.00035689	-0.411264899	M1	Female	trans
cg25765570_ENSG00000236356	0.000155251	0.000356891	-0.3757634	M1	Female	trans
cg15166583_FREM3	0.000155251	0.000356891	-0.51541758	M1	Female	trans
cg03227775_KRTAP9-3	0.000155251	0.000356891	-0.489704328	M1	Female	trans
cg13127920_ENSG00000231525	0.000155253	0.000356893	-0.45717571	M1	Female	trans
cg06736785_SNORA57	0.000155254	0.000356895	-0.546369826	M1	Female	trans
cg16697428_RNU6-72P	0.000155254	0.000356895	-0.477736467	M1	Female	trans
cg12168509_ENSG00000236118	0.000155255	0.000356897	-0.447485406	M1	Female	trans
cg23383887_GDA	0.000155258	0.000356902	-0.378462655	M1	Female	trans
cg22783940_MAFA	0.000155259	0.000356904	-0.894041823	M1	Female	trans
cg24299929_RN7SKP245	0.00015526	0.000356906	-0.577818786	M1	Female	trans
cg22762615_RPL35AP4	0.000155261	0.000356907	0.440103351	M1	Female	trans
cg20825109_POLI	0.000155263	0.00035691	-0.49270726	M1	Female	trans
cg21000599_NBPF18P	0.000155263	0.00035691	-0.407141528	M1	Female	trans
cg00269553_ENSG00000225884	0.000155264	0.000356911	-0.597515855	M1	Female	trans
cg20313696_CHL1-AS1	0.000155264	0.000356911	-0.531819735	M1	Female	trans
cg21830932_ENSG00000223809	0.000155264	0.000356911	-0.264067566	M1	Female	trans
cg08157914_OR2L9P	0.000155268	0.000356916	-0.303034907	M1	Female	trans
cg21289491_HNF4A-AS1	0.000155268	0.000356916	-0.388814857	M1	Female	trans
cg17158894_DNAJC2	0.000155268	0.000356917	-0.652027536	M1	Female	trans
cg07386121_KLHL40	0.000155269	0.000356917	-0.501240871	M1	Female	trans
cg21764190_SNRK	0.000155269	0.000356917	0.545240874	M1	Female	trans
cg03308012_FAM210CP	0.00015527	0.000356919	-0.34938981	M1	Female	trans
cg06723626_RNU6-487P	0.000155271	0.000356919	-0.369373905	M1	Female	trans
cg23238869_PMAIP1	0.000155271	0.000356919	-0.459848428	M1	Female	trans
cg22103831_LINC01997	0.000155272	0.000356919	-0.570950381	M1	Female	trans
cg01975548_LINC02646	0.000155274	0.000356919	0.479731209	M1	Female	trans
cg03119028_SNORA81	0.000155276	0.000356919	0.424003531	M1	Female	trans
cg09479286_PRAMEF2	0.000155278	0.000356919	0.913568117	M1	Female	trans
cg09479286_RNA5-8SP5	0.000155278	0.000356919	0.913568117	M1	Female	trans
cg09479286_BRI3P2	0.000155278	0.000356919	0.913568117	M1	Female	trans
cg09479286_RN7SL601P	0.000155278	0.000356919	0.913568117	M1	Female	trans
cg09479286_U3	0.000155278	0.000356919	0.913568117	M1	Female	trans
cg09479286_ENSG00000234391	0.000155278	0.000356919	0.913568117	M1	Female	trans
cg09479286_LINC00841	0.000155278	0.000356919	0.512035269	M1	Female	trans
cg09479286_ENSG00000218561	0.000155278	0.000356919	0.819552075	M1	Female	trans
cg09479286_LINC02032	0.000155278	0.000356919	0.394765027	M1	Female	trans
cg04628174_RNU6-627P	0.00015528	0.000356919	0.858049743	M1	Female	trans
cg04628174_RNU1-76P	0.00015528	0.000356919	0.858049743	M1	Female	trans
cg04628174_LINC01626	0.00015528	0.000356919	0.858049743	M1	Female	trans
cg04628174_FABP12P1	0.00015528	0.000356919	0.858049743	M1	Female	trans
cg04628174_DEFB128	0.00015528	0.000356919	0.858049743	M1	Female	trans
cg04628174_Y_RNA	0.00015528	0.000356919	0.769747143	M1	Female	trans
cg04628174_ENSG00000228167	0.00015528	0.000356919	0.858049743	M1	Female	trans
cg04628174_ENSG00000229013	0.00015528	0.000356919	0.858049743	M1	Female	trans
cg04628174_ENSG00000234638	0.00015528	0.000356919	0.858049743	M1	Female	trans
cg04628174_OTOS	0.00015528	0.000356919	0.575837249	M1	Female	trans
cg04628174_ENSG00000232958	0.00015528	0.000356919	0.327445844	M1	Female	trans
cg04628174_NTM-IT	0.00015528	0.000356919	0.608992512	M1	Female	trans
cg04628174_RN7SL305P	0.00015528	0.000356919	0.608992512	M1	Female	trans
cg04628174_FGF7P2	0.00015528	0.000356919	0.16730311	M1	Female	trans
cg03560018_ENSG00000224865	0.00015528	0.000356919	0.625949346	M1	Female	trans
cg04208996_COX6CP14	0.000155283	0.000356922	-0.526076939	M1	Female	trans
cg19678863_NPAS3	0.000155283	0.000356922	-0.625913865	M1	Female	trans
cg14044167_HNRNPA1P64	0.000155283	0.000356922	-0.34521543	M1	Female	trans
cg12932951_ENSG00000235988	0.000155283	0.000356922	-0.548469078	M1	Female	trans
cg20057147_WNT8A	0.000155283	0.000356922	-0.466648186	M1	Female	trans
cg00879723_LAS1L	0.000155286	0.000356929	-0.657764068	M1	Female	trans
cg24304928_ENSG00000230063	0.000155287	0.000356929	-0.421632592	M1	Female	trans
cg14635551_ENSG00000228112	0.000155289	0.000356933	-0.594794237	M1	Female	trans
cg20614067_ENSG00000223436	0.00015529	0.000356936	-0.414111818	M1	Female	trans
cg24423574_LINC02608	0.000155291	0.000356937	-0.442813044	M1	Female	trans
cg04208996_EVPL	0.000155293	0.000356941	0.557836826	M1	Female	trans
cg10521230_ENSG00000233288	0.000155295	0.000356942	-0.507003834	M1	Female	trans
cg05467012_THAP12P1	0.000155295	0.000356942	0.428104205	M1	Female	trans
cg09476440_ENSG00000202434	0.000155295	0.000356942	-0.417877134	M1	Female	trans
cg01148039_SNRPCP9	0.000155295	0.000356942	-0.466775075	M1	Female	trans
cg14378465_FIGN	0.000155295	0.000356942	-0.377628251	M1	Female	trans
cg01093934_HMGB3P14	0.000155299	0.000356949	-0.478672792	M1	Female	trans
cg23954535_ENSG00000231873	0.000155302	0.000356955	-0.29284845	M1	Female	trans
cg08231831_SHISA2	0.000155302	0.000356956	-0.65728636	M1	Female	trans
cg11761102_ENSG00000233018	0.000155304	0.000356958	-0.479170162	M1	Female	trans
cg11156873_RNF223	0.000155305	0.00035696	-0.403684239	M1	Female	trans
cg27378537_ANKRD11P1	0.000155308	0.000356966	0.578499817	M1	Female	trans
cg14583312_LINC01675	0.000155308	0.000356966	0.542594126	M1	Female	trans
cg26329715_APRT	0.000155308	0.000356966	-0.451914034	M1	Female	trans
cg00666820_NOTCH3	0.000155309	0.000356966	-0.535337076	M1	Female	trans
cg24894229_OR2M1P	0.000155309	0.000356966	-0.572031581	M1	Female	trans
cg22707239_MIR548J	0.00015531	0.000356968	0.545006063	M1	Female	trans
cg25180916_RRAS2P2	0.000155311	0.00035697	0.342219958	M1	Female	trans
cg04805794_HOXD1	0.000155313	0.000356971	-0.494347661	M1	Female	trans
cg09785904_AQP9	0.000155313	0.000356971	-0.57247781	M1	Female	trans
cg13175575_SNORA15B-2	0.000155313	0.000356971	-0.444090327	M1	Female	trans
cg09162333_ERF	0.000155314	0.000356972	-0.548821667	M1	Female	trans
cg09734798_EMBP1	0.000155314	0.000356973	0.47307524	M1	Female	trans
cg14631896_OR6Y1	0.000155317	0.000356978	-0.481426769	M1	Female	trans
cg08991255_RPL7P53	0.000155321	0.000356986	-0.434965196	M1	Female	trans
cg23927426_SNORD18	0.000155322	0.000356986	0.38547164	M1	Female	trans
cg05115862_ENSG00000230520	0.000155322	0.000356987	-0.379140489	M1	Female	trans
cg00698529_USP17L12	0.000155323	0.000356988	-0.596720908	M1	Female	trans
cg13746813_GRM7-AS2	0.000155324	0.000356989	-0.484902866	M1	Female	trans
cg22120018_MIR134	0.000155327	0.000356997	-0.46265704	M1	Female	trans
cg20321086_SEMA3F-AS1	0.000155329	0.000357	-0.44869059	M1	Female	trans
cg15797223_MIR1245A	0.000155329	0.000357	0.823848281	M1	Female	trans
cg26718078_RNU6-71P	0.000155336	0.000357013	-0.477526509	M1	Female	trans
cg19810457_ENSG00000228549	0.000155336	0.000357014	-0.469036688	M1	Female	trans
cg23918905_ENSG00000229242	0.00015534	0.000357022	-0.661554331	M1	Female	trans
cg08598324_COA3	0.000155341	0.000357023	-0.390962233	M1	Female	trans
cg26307193_AGT	0.000155342	0.000357026	-0.451990985	M1	Female	trans
cg09354553_KCNA5	0.000155343	0.000357027	-0.452566224	M1	Female	trans
cg12150994_ENSG00000226671	0.000155344	0.000357027	-0.269668238	M1	Female	trans
cg01777786_ENSG00000241917	0.000155344	0.000357027	-0.294648788	M1	Female	trans
cg06417478_ENSG00000230650	0.000155347	0.000357033	0.441532168	M1	Female	trans
cg22027573_OR5S1P	0.000155349	0.000357036	-0.525196552	M1	Female	trans
cg23885472_TYMSP1	0.000155349	0.000357036	-0.549143929	M1	Female	trans
cg24430871_JADE3	0.000155349	0.000357036	-0.467124086	M1	Female	trans
cg13917481_SKI	0.00015535	0.000357037	-0.464830741	M1	Female	trans
cg09097839_NANOGNBP1	0.000155352	0.000357041	-0.288447929	M1	Female	trans
cg04365481_DRC1	0.000155353	0.000357042	0.455899129	M1	Female	trans
cg09162333_INSYN1	0.000155353	0.000357042	-0.536337655	M1	Female	trans
cg14223866_RNU6-769P	0.000155354	0.000357043	0.427438803	M1	Female	trans
cg13409898_RPS24P7	0.000155354	0.000357043	-0.434681383	M1	Female	trans
cg05353752_SGCA	0.000155355	0.000357044	-0.588773041	M1	Female	trans
cg16963484_ENSG00000232798	0.000155356	0.000357047	-0.627480159	M1	Female	trans
cg03104113_BOD1L2	0.00015536	0.000357053	-0.449270065	M1	Female	trans
cg20682742_KLK1	0.00015536	0.000357053	-0.395419091	M1	Female	trans
cg10259482_ZNF965P	0.000155361	0.000357056	-0.524670731	M1	Female	trans
cg01590597_SLC6A11	0.000155363	0.000357057	-0.418179744	M1	Female	trans
cg23070318_SNTG1	0.000155363	0.000357057	-0.456796673	M1	Female	trans
cg03388786_DYNLL1P1	0.000155365	0.000357057	0.55312928	M1	Female	trans
cg04735964_GOLGA8F	0.000155366	0.000357057	-0.479351403	M1	Female	trans
cg17604362_PSG5	0.000155366	0.000357057	-0.738021111	M1	Female	trans
cg20825109_RAB3IP	0.000155366	0.000357057	-0.493849326	M1	Female	trans
cg11432526_ENSG00000236960	0.000155366	0.000357057	-0.141419398	M1	Female	trans
cg11432526_RNA5SP442	0.000155366	0.000357057	-0.452705383	M1	Female	trans
cg11432526_RNU1-52P	0.000155366	0.000357057	-0.33866267	M1	Female	trans
cg11432526_RPS23P2	0.000155366	0.000357057	-0.504638103	M1	Female	trans
cg11432526_MYF5	0.000155366	0.000357057	-0.504638103	M1	Female	trans
cg11432526_ENSG00000235163	0.000155366	0.000357057	-0.504638103	M1	Female	trans
cg11432526_ENSG00000237202	0.000155366	0.000357057	-0.079910616	M1	Female	trans
cg09483607_ENSG00000227479	0.000155367	0.000357057	-0.474722848	M1	Female	trans
cg24014805_RNU4-21P	0.000155368	0.000357058	-0.452464734	M1	Female	trans
cg18455405_PLAGL2	0.000155368	0.000357058	-0.339766242	M1	Female	trans
cg12571007_AGGF1P1	0.000155368	0.000357058	-0.363667287	M1	Female	trans
cg04661358_SETD6	0.000155369	0.000357058	-0.582375628	M1	Female	trans
cg09990103_LINC00348	0.00015537	0.000357059	-0.41867887	M1	Female	trans
cg22882563_OR8T1P	0.00015537	0.000357059	-0.383655372	M1	Female	trans
cg22367705_RN7SKP29	0.000155373	0.000357066	0.444829105	M1	Female	trans
cg13871921_SLC38A2	0.000155375	0.000357069	-0.703654221	M1	Female	trans
cg26509105_C4B	0.000155379	0.000357078	0.650489807	M1	Female	trans
cg27573735_RNU7-173P	0.00015538	0.000357078	0.325250536	M1	Female	trans
cg24732078_UBE2QL1	0.00015538	0.000357078	-0.573459728	M1	Female	trans
cg18811157_ENSG00000240418	0.00015538	0.000357078	-0.510931933	M1	Female	trans
cg09887955_CAPN5	0.00015538	0.000357078	-0.60735917	M1	Female	trans
cg20025033_PPP4R4	0.000155382	0.00035708	-0.613662964	M1	Female	trans
cg16496814_KRTAP21-4P	0.000155382	0.000357081	-0.677546724	M1	Female	trans
cg07022959_ENSG00000226477	0.000155383	0.000357081	-0.605393132	M1	Female	trans
cg04152562_ENSG00000234718	0.000155383	0.000357082	-0.458443692	M1	Female	trans
cg04492287_TADA3	0.000155384	0.000357082	-0.492112865	M1	Female	trans
cg11459852_LMX1B	0.000155384	0.000357083	-0.095876767	M1	Female	trans
cg23590389_SLC38A2	0.000155385	0.000357083	-0.419890697	M1	Female	trans
cg20973649_ANKRD30A	0.000155385	0.000357083	-0.419386761	M1	Female	trans
cg17686337_RNU6-219P	0.000155388	0.000357089	-0.404388869	M1	Female	trans
cg09476012_SSMEM1	0.00015539	0.000357093	-0.467234151	M1	Female	trans
cg05264324_RNU6-511P	0.00015539	0.000357093	-0.49650449	M1	Female	trans
cg03070989_TYRP1	0.000155393	0.000357097	0.49393016	M1	Female	trans
cg11268585_ENSG00000232175	0.000155393	0.000357097	-0.282141661	M1	Female	trans
cg25710745_FZD9	0.000155394	0.0003571	-0.510311141	M1	Female	trans
cg24954204_ADIPOQ	0.000155396	0.000357102	-0.348403412	M1	Female	trans
cg27594583_RPL7L1P11	0.000155397	0.000357105	0.421607768	M1	Female	trans
cg13614738_TACSTD2	0.000155398	0.000357107	-0.597452588	M1	Female	trans
cg20571761_IGSF6	0.000155399	0.000357108	-0.505267047	M1	Female	trans
cg21110711_PCDHA4	0.000155406	0.000357122	-0.536071841	M1	Female	trans
cg12593611_RPSAP60	0.000155406	0.000357122	-0.732172605	M1	Female	trans
cg02485345_RFPL4A	0.000155407	0.000357124	0.772741293	M1	Female	trans
cg02707593_RPL35AP31	0.000155408	0.000357124	-0.32316102	M1	Female	trans
cg21318603_TRAV12-2	0.000155408	0.000357124	-0.51318678	M1	Female	trans
cg03767663_RPS2P39	0.00015541	0.000357127	-0.443377513	M1	Female	trans
cg00993677_SNORD48	0.00015541	0.000357127	-0.629850697	M1	Female	trans
cg22626897_CCNA2	0.000155414	0.000357137	-0.496634456	M1	Female	trans
cg20540806_LRRC8A	0.000155415	0.000357137	0.369650214	M1	Female	trans
cg18087761_NEMP1	0.000155416	0.000357139	-0.444642071	M1	Female	trans
cg04083966_GALNT13	0.000155416	0.000357139	-0.523468761	M1	Female	trans
cg09024862_CCDC162P	0.000155418	0.000357142	-0.488366632	M1	Female	trans
cg05790550_ENSG00000232949	0.000155422	0.000357149	0.307606754	M1	Female	trans
cg25353287_ENSG00000229852	0.000155422	0.000357149	-0.391710059	M1	Female	trans
cg26530706_ENSG00000229261	0.000155425	0.000357155	0.701421657	M1	Female	trans
cg00618271_CATSPERZ	0.000155426	0.000357156	-0.550257125	M1	Female	trans
cg15463454_RNU6-315P	0.000155427	0.000357158	-0.356506345	M1	Female	trans
cg09039105_ENSG00000233611	0.000155428	0.000357159	-0.578329884	M1	Female	trans
cg02227188_RNA5SP322	0.000155431	0.000357166	0.822126609	M1	Female	trans
cg19335711_LINC02052	0.000155431	0.000357166	-0.332933737	M1	Female	trans
cg22609539_RPL23AP12	0.000155432	0.000357168	-0.573656973	M1	Female	trans
cg11563784_LINC01868	0.000155433	0.000357168	-0.598412802	M1	Female	trans
cg07110166_SPARC	0.000155433	0.000357169	-0.541631382	M1	Female	trans
cg16919093_RPL22P13	0.000155435	0.000357171	-0.401849873	M1	Female	trans
cg14398342_RNA5SP280	0.000155435	0.000357172	-0.471511873	M1	Female	trans
cg24304928_ESRP1	0.000155437	0.000357176	-0.389847239	M1	Female	trans
cg13121357_DPPA4	0.00015544	0.000357182	-0.319912033	M1	Female	trans
cg07210335_ENSG00000230704	0.000155441	0.000357182	0.421762556	M1	Female	trans
cg15859083_ABTB2	0.000155442	0.000357183	-0.566032504	M1	Female	trans
cg11465192_MIR107	0.000155443	0.000357185	-0.278707838	M1	Female	trans
cg20571761_IGKC	0.000155443	0.000357185	-0.180566446	M1	Female	trans
cg21731721_WIPF3	0.000155444	0.000357186	-0.418689117	M1	Female	trans
cg19640231_ANKRD62	0.000155445	0.000357186	-0.354384197	M1	Female	trans
cg24682073_ENSG00000230908	0.000155445	0.000357186	-0.507768921	M1	Female	trans
cg03692651_TRBJ2-5	0.000155446	0.000357188	-0.457760223	M1	Female	trans
cg27190943_CAPG	0.000155446	0.000357188	-0.393211002	M1	Female	trans
cg16612808_PPP1R17	0.000155448	0.000357191	-0.498792575	M1	Female	trans
cg18976191_ATP5MC2P3	0.000155449	0.000357193	-0.367677373	M1	Female	trans
cg23024913_SP2-AS1	0.000155449	0.000357193	-0.321263375	M1	Female	trans
cg10666167_RPL23AP40	0.000155452	0.000357196	-0.507460263	M1	Female	trans
cg10859027_SZT2-AS1	0.000155454	0.000357196	-0.360939624	M1	Female	trans
cg02496607_ENSG00000236098	0.000155457	0.000357196	-0.140020527	M1	Female	trans
cg02496607_ATP6V0E1P4	0.000155457	0.000357196	-0.647624722	M1	Female	trans
cg02496607_RPS6P7	0.000155457	0.000357196	-0.647624722	M1	Female	trans
cg02496607_RPSAP48	0.000155457	0.000357196	-0.580977133	M1	Female	trans
cg02496607_RPS29P33	0.000155457	0.000357196	-0.290488566	M1	Female	trans
cg02496607_RPL7AP57	0.000155457	0.000357196	-0.647624722	M1	Female	trans
cg02496607_RNU6-380P	0.000155457	0.000357196	-0.647624722	M1	Female	trans
cg02496607_RNU6-938P	0.000155457	0.000357196	-0.580977133	M1	Female	trans
cg02496607_ENSG00000121388	0.000155457	0.000357196	-0.459645387	M1	Female	trans
cg02496607_ENSG00000213153	0.000155457	0.000357196	-0.647624722	M1	Female	trans
cg02496607_ENSG00000213174	0.000155457	0.000357196	-0.647624722	M1	Female	trans
cg02496607_SRSF6P1	0.000155457	0.000357196	-0.647624722	M1	Female	trans
cg02496607_ENSG00000238176	0.000155457	0.000357196	-0.647624722	M1	Female	trans
cg02496607_ENSG00000239080	0.000155457	0.000357196	-0.647624722	M1	Female	trans
cg02496607_ENSG00000243062	0.000155457	0.000357196	-0.647624722	M1	Female	trans
cg26759296_RAPH1	0.000155457	0.000357196	-0.488456626	M1	Female	trans
cg06750410_PAFAH1B2P1	0.000155458	0.000357197	-0.541672511	M1	Female	trans
cg26305729_RNU6-1336P	0.000155458	0.000357197	-0.371416624	M1	Female	trans
cg03562628_MTND2P29	0.00015546	0.000357201	-0.375207573	M1	Female	trans
cg00592315_NOX3	0.000155461	0.000357202	-0.622585736	M1	Female	trans
cg16655291_PCDH10	0.000155462	0.000357202	-0.553560921	M1	Female	trans
cg02656169_PPM1E	0.000155464	0.000357205	-0.529898821	M1	Female	trans
cg02478793_LINC02610	0.000155464	0.000357205	-0.49723857	M1	Female	trans
cg17925226_PTMAP8	0.000155465	0.000357208	-0.408326923	M1	Female	trans
cg00572650_PAGE2	0.000155465	0.000357208	-0.527071529	M1	Female	trans
cg19763463_LACC1	0.000155466	0.000357208	-0.480409544	M1	Female	trans
cg15335251_ENSG00000243129	0.000155467	0.000357209	-0.593399289	M1	Female	trans
cg02046589_ENSG00000237494	0.000155469	0.000357209	-0.526378734	M1	Female	trans
cg23721902_ENSG00000233739	0.000155469	0.000357209	0.631519726	M1	Female	trans
cg13856652_OLR1	0.00015547	0.000357209	-0.432049826	M1	Female	trans
cg05012981_OR7E100P	0.00015547	0.000357209	-0.392452061	M1	Female	trans
cg11787737_RPL30P9	0.000155471	0.000357209	0.675346276	M1	Female	trans
cg19784873_SDAD1P4	0.000155472	0.000357209	-0.263647161	M1	Female	trans
cg19784873_MTND2P20	0.000155472	0.000357209	-0.203305106	M1	Female	trans
cg19784873_VENTXP7	0.000155472	0.000357209	-0.453255062	M1	Female	trans
cg19784873_RNA5SP215	0.000155472	0.000357209	-0.453255062	M1	Female	trans
cg19784873_LINC01047	0.000155472	0.000357209	-0.453255062	M1	Female	trans
cg19784873_ZNF971P	0.000155472	0.000357209	-0.453255062	M1	Female	trans
cg19784873_RNU6-98P	0.000155472	0.000357209	-0.453255062	M1	Female	trans
cg19784873_ENSG00000226905	0.000155472	0.000357209	-0.453255062	M1	Female	trans
cg19784873_GPR50-AS1	0.000155472	0.000357209	-0.453255062	M1	Female	trans
cg19784873_ENSG00000240973	0.000155472	0.000357209	-0.304179507	M1	Female	trans
cg19784873_SOX14	0.000155472	0.000357209	-0.188565504	M1	Female	trans
cg19784873_PIEZO1P2	0.000155472	0.000357209	-0.13718216	M1	Female	trans
cg10991855_PGF	0.000155473	0.000357211	-0.519148218	M1	Female	trans
cg12710220_FOXN4	0.000155474	0.000357211	-0.402492398	M1	Female	trans
cg17218270_TSPEAR-AS2	0.000155474	0.000357211	0.474358756	M1	Female	trans
cg16653703_TNFSF18	0.000155475	0.000357211	-0.512623766	M1	Female	trans
cg10040153_TARDBPP2	0.000155475	0.000357211	-0.54537722	M1	Female	trans
cg22882563_ENSG00000231189	0.000155476	0.000357214	-0.408152596	M1	Female	trans
cg09476440_GPS1	0.000155479	0.000357219	0.436292622	M1	Female	trans
cg17121694_LIPJ	0.000155479	0.000357219	-0.34695643	M1	Female	trans
cg14683563_ENSG00000226239	0.000155481	0.000357223	-0.537587611	M1	Female	trans
cg12878716_STAP2	0.000155483	0.000357225	-0.752079465	M1	Female	trans
cg17600784_SNORA73	0.000155484	0.000357228	-0.462955183	M1	Female	trans
cg07571734_RNU6-1340P	0.000155487	0.000357233	0.421234844	M1	Female	trans
cg23565821_ENSG00000231187	0.000155487	0.000357233	0.574643638	M1	Female	trans
cg20825109_CCDC28A	0.000155488	0.000357233	-0.50398396	M1	Female	trans
cg17121694_PDE5A	0.000155488	0.000357233	-0.359836079	M1	Female	trans
cg02658985_RHOXF2B	0.000155488	0.000357233	-0.33913372	M1	Female	trans
cg03593057_RAB28P3	0.000155489	0.000357234	0.438168765	M1	Female	trans
cg09627874_HMGB1P14	0.00015549	0.000357236	0.401326267	M1	Female	trans
cg01665243_SLIRPP1	0.000155492	0.000357239	0.576389064	M1	Female	trans
cg13961318_DYSF	0.000155495	0.000357247	-0.544433647	M1	Female	trans
cg16655765_ACTBP1	0.000155496	0.000357248	-0.418002069	M1	Female	trans
cg19776984_CRCT1	0.000155497	0.000357249	-0.477154082	M1	Female	trans
cg19973291_GSTM5P1	0.000155497	0.000357249	-0.251326452	M1	Female	trans
cg10149013_NDUFB5P2	0.000155498	0.000357251	-0.410500388	M1	Female	trans
cg22930385_FCGR3B	0.000155499	0.000357251	-0.560226636	M1	Female	trans
cg02579706_UNC5D	0.000155501	0.000357254	-0.516894113	M1	Female	trans
cg12600174_TP53BP1	0.000155501	0.000357254	0.476254718	M1	Female	trans
cg23806703_INTS4	0.000155502	0.000357256	-0.480127722	M1	Female	trans
cg04006143_ATP5MC1P1	0.000155503	0.000357256	0.721020523	M1	Female	trans
cg18805486_RPL12P44	0.000155503	0.000357256	-0.333837905	M1	Female	trans
cg19649827_ENSG00000235005	0.000155503	0.000357256	-0.315837963	M1	Female	trans
cg11638878_VN1R108P	0.000155503	0.000357256	0.688643607	M1	Female	trans
cg15274047_ENSG00000241307	0.000155506	0.000357261	-0.457570001	M1	Female	trans
cg14007128_CISH	0.000155507	0.000357263	-0.407500416	M1	Female	trans
cg14281596_RNU7-113P	0.00015551	0.000357267	-0.630112349	M1	Female	trans
cg02720442_RPL29P19	0.000155511	0.000357269	0.398243206	M1	Female	trans
cg13844904_SHCBP1L	0.000155512	0.00035727	-0.443039247	M1	Female	trans
cg01372465_ENSG00000232252	0.000155512	0.000357271	-0.363665962	M1	Female	trans
cg21372392_ENSG00000227479	0.000155513	0.000357271	0.511789611	M1	Female	trans
cg06322601_KLC2	0.000155516	0.000357276	-0.407865586	M1	Female	trans
cg24635402_ENSG00000212455	0.000155516	0.000357277	-0.57880518	M1	Female	trans
cg15335251_SBF1P2	0.000155517	0.000357277	-0.670355754	M1	Female	trans
cg09653933_RPS29P23	0.000155518	0.000357279	-0.545258173	M1	Female	trans
cg23209353_EDRF1	0.000155521	0.000357283	-0.4491976	M1	Female	trans
cg26073403_ENSG00000227433	0.000155522	0.000357285	-0.517622558	M1	Female	trans
cg25855415_TESK1	0.000155522	0.000357285	0.496228541	M1	Female	trans
cg14584450_RNA5SP155	0.000155522	0.000357285	-0.660310141	M1	Female	trans
cg23209353_NAPEPLD	0.000155523	0.000357287	-0.445710362	M1	Female	trans
cg25699417_BMS1P4	0.000155528	0.000357296	-0.384145631	M1	Female	trans
cg22067617_RPEP2	0.000155528	0.000357296	0.468419857	M1	Female	trans
cg13249146_RNA5SP65	0.00015553	0.0003573	-0.440846884	M1	Female	trans
cg22626897_RPS27P20	0.000155531	0.000357302	-0.282618501	M1	Female	trans
cg06549332_RNU4-27P	0.000155532	0.000357302	-0.716848681	M1	Female	trans
cg01972009_ENSG00000223966	0.000155535	0.00035731	0.489969017	M1	Female	trans
cg10526733_CALB1	0.000155536	0.000357312	0.299905071	M1	Female	trans
cg08515884_ENSG00000236744	0.000155538	0.000357315	-0.33719934	M1	Female	trans
cg04195855_RGS3	0.000155539	0.000357316	-0.537974285	M1	Female	trans
cg06548827_SPRED3	0.000155542	0.00035732	-0.529300329	M1	Female	trans
cg16422816_FGF23	0.000155542	0.00035732	-0.627697342	M1	Female	trans
cg24110229_HIGD1AP12	0.000155542	0.00035732	-0.575714338	M1	Female	trans
cg15486116_ACTN2	0.000155543	0.00035732	-0.360169675	M1	Female	trans
cg26823762_C21orf62	0.000155543	0.00035732	0.497862656	M1	Female	trans
cg00607797_RNA5SP388	0.000155543	0.00035732	-0.760800885	M1	Female	trans
cg22992816_RPS19P7	0.000155543	0.00035732	-0.632450786	M1	Female	trans
cg25243455_COX6CP14	0.000155544	0.000357323	0.525366594	M1	Female	trans
cg21073223_SYT7	0.000155545	0.000357323	-0.31239547	M1	Female	trans
cg27582739_PSME2P6	0.000155547	0.000357326	0.800388217	M1	Female	trans
cg10664162_SHOC1	0.000155551	0.000357333	-0.590856252	M1	Female	trans
cg03684644_TACR2	0.000155551	0.000357333	-0.586450118	M1	Female	trans
cg23160136_ENSG00000203635	0.000155553	0.000357338	-0.282080742	M1	Female	trans
cg18307677_STRIT1	0.000155554	0.000357339	-0.534586461	M1	Female	trans
cg14398342_LINC00489	0.000155555	0.00035734	-0.620472753	M1	Female	trans
cg09476440_ARL6IP4	0.000155557	0.000357343	0.420945482	M1	Female	trans
cg21780600_CT47B1	0.000155557	0.000357343	-0.47825615	M1	Female	trans
cg17369694_ENSG00000232001	0.000155557	0.000357343	0.496917324	M1	Female	trans
cg12089094_ACTP1	0.000155558	0.000357343	-0.689290973	M1	Female	trans
cg26329715_MAP7D1	0.000155558	0.000357343	-0.468171377	M1	Female	trans
cg22263704_LINC02771	0.000155559	0.000357345	-0.401434597	M1	Female	trans
cg26307193_RIPK4	0.000155561	0.000357348	-0.437333096	M1	Female	trans
cg11641097_FAM90A13P	0.000155562	0.00035735	-0.462448571	M1	Female	trans
cg21259115_NDUFB4P4	0.000155562	0.00035735	-0.499051045	M1	Female	trans
cg18686576_SPINK2	0.000155562	0.00035735	0.487766402	M1	Female	trans
cg11435506_ENSG00000236449	0.000155563	0.00035735	0.451589135	M1	Female	trans
cg18477969_GOLGA8Q	0.000155563	0.00035735	-0.680198853	M1	Female	trans
cg01148039_RN7SL346P	0.000155564	0.000357352	-0.459359314	M1	Female	trans
cg19452914_ENSG00000236356	0.000155565	0.000357352	-0.613852624	M1	Female	trans
cg14122110_BRK1P1	0.000155565	0.000357352	-0.583200172	M1	Female	trans
cg10377685_LINC00351	0.000155565	0.000357352	-0.494130021	M1	Female	trans
cg06991118_ATP5MC1P1	0.000155566	0.000357354	0.5986376	M1	Female	trans
cg11552363_POLD2P1	0.000155567	0.000357354	-0.451299271	M1	Female	trans
cg19919032_RNU6-853P	0.000155567	0.000357354	-0.526119368	M1	Female	trans
cg27551718_LGALS17A	0.000155567	0.000357354	-0.595815132	M1	Female	trans
cg13360249_ENSG00000241168	0.000155569	0.000357357	-0.465632732	M1	Female	trans
cg22350135_H4P1	0.000155571	0.00035736	-0.488288032	M1	Female	trans
cg17139095_OR7E161P	0.000155571	0.00035736	-0.705609931	M1	Female	trans
cg14170201_SLC38A2	0.000155573	0.000357364	-0.612101925	M1	Female	trans
cg20118553_EN1	0.000155574	0.000357365	-0.441903993	M1	Female	trans
cg03335313_MIR7-3HG	0.000155574	0.000357365	-0.440853431	M1	Female	trans
cg17947922_PLEKHN1	0.000155575	0.000357366	-0.532664202	M1	Female	trans
cg09828310_ENSG00000230631	0.000155575	0.000357366	-0.530474898	M1	Female	trans
cg00809398_PAFAH1B2P1	0.000155576	0.000357367	-0.543277201	M1	Female	trans
cg17961163_RPS17P1	0.000155578	0.00035737	0.840572973	M1	Female	trans
cg04667681_ENSG00000223867	0.000155578	0.000357371	-0.404138807	M1	Female	trans
cg02668903_LINC00381	0.000155581	0.000357376	-0.466572817	M1	Female	trans
cg12855313_ENSG00000223795	0.000155582	0.000357377	-0.571795258	M1	Female	trans
cg04438156_CCT4P2	0.000155583	0.000357379	-0.310516654	M1	Female	trans
cg23929072_STK10	0.000155583	0.000357379	0.527977353	M1	Female	trans
cg15406892_TRIM15	0.000155583	0.000357379	-0.549954125	M1	Female	trans
cg13409898_ENSG00000241846	0.000155585	0.000357382	-0.308910016	M1	Female	trans
cg13565400_RNF207	0.000155586	0.000357383	0.49216687	M1	Female	trans
cg25604613_LINC00487	0.000155588	0.000357388	-0.496960839	M1	Female	trans
cg14609104_FRRS1	0.00015559	0.00035739	-0.37309406	M1	Female	trans
cg03910065_SFRP5	0.00015559	0.00035739	0.316330555	M1	Female	trans
cg06568056_SREBF2	0.000155591	0.000357392	0.493050263	M1	Female	trans
cg03165426_FMO8P	0.000155592	0.000357393	-0.42314397	M1	Female	trans
cg14815329_OR4M2B	0.000155592	0.000357393	-0.436014672	M1	Female	trans
cg04931846_ACTBP1	0.000155596	0.0003574	-0.318073909	M1	Female	trans
cg17329886_HHLA1	0.000155596	0.0003574	-0.38927307	M1	Female	trans
cg06276061_IFNG	0.000155597	0.000357401	-0.471325943	M1	Female	trans
cg17454173_OR14K1	0.000155597	0.000357401	-0.501251757	M1	Female	trans
cg12560896_DRD5P1	0.000155598	0.000357401	0.70197242	M1	Female	trans
cg26335602_RNU6-242P	0.000155599	0.000357405	0.568298546	M1	Female	trans
cg09476440_RHOB	0.0001556	0.000357405	0.441664655	M1	Female	trans
cg19115205_RPL39P3	0.0001556	0.000357405	-0.639305456	M1	Female	trans
cg15788580_ENSG00000225378	0.000155601	0.000357405	-0.60852085	M1	Female	trans
cg11138035_IL17B	0.000155601	0.000357405	-0.394682653	M1	Female	trans
cg07570618_KRTAP1-1	0.000155601	0.000357405	-0.435780904	M1	Female	trans
cg11600326_NAV2	0.000155603	0.000357409	-0.557865711	M1	Female	trans
cg01504142_ENSG00000236425	0.000155605	0.000357411	-0.481090394	M1	Female	trans
cg10110267_ENSG00000239470	0.000155605	0.000357412	-0.583511116	M1	Female	trans
cg02265810_MRPS21P3	0.000155609	0.00035742	-0.454504991	M1	Female	trans
cg25716065_MCHR1	0.000155613	0.000357428	0.492250432	M1	Female	trans
cg14987596_LINC01737	0.000155617	0.000357437	-0.306280746	M1	Female	trans
cg21029378_ENSG00000236864	0.000155618	0.000357438	-0.494038942	M1	Female	trans
cg01722343_NAT16	0.000155618	0.000357438	0.1918684	M1	Female	trans
cg12395926_OR1I1	0.000155619	0.000357439	-0.499629994	M1	Female	trans
cg10666167_RNU6-613P	0.000155619	0.000357439	-0.522574432	M1	Female	trans
cg16627759_ENSG00000229740	0.000155619	0.000357439	-0.401298308	M1	Female	trans
cg06813297_LINC02346	0.00015562	0.000357439	-0.553628367	M1	Female	trans
cg13897388_GLRX5P2	0.00015562	0.000357439	-0.452085795	M1	Female	trans
cg02440268_BRDT	0.000155622	0.000357443	-0.513057834	M1	Female	trans
cg17303822_FGF7P4	0.000155624	0.000357447	0.668487455	M1	Female	trans
cg09419843_RPUSD4	0.000155625	0.000357448	-0.524019655	M1	Female	trans
cg04621455_ITIH1	0.000155628	0.000357454	-0.395107517	M1	Female	trans
cg15865722_MAGI2-AS2	0.000155629	0.000357454	-0.456065727	M1	Female	trans
cg15488978_ARPC1BP1	0.00015563	0.000357458	-0.632915206	M1	Female	trans
cg14864044_KRT28	0.000155632	0.000357462	-0.319910658	M1	Female	trans
cg27084310_LINC02052	0.000155636	0.00035747	-0.468063081	M1	Female	trans
cg24479590_PCDH1	0.000155638	0.000357472	-0.511804844	M1	Female	trans
cg13409898_MIR608	0.000155638	0.000357472	-0.321500512	M1	Female	trans
cg03822746_ENSG00000217612	0.000155638	0.000357472	-0.318424377	M1	Female	trans
cg11911060_RNA5SP146	0.000155639	0.000357472	-0.561970256	M1	Female	trans
cg17364850_RNU1-149P	0.000155641	0.000357476	-0.453263538	M1	Female	trans
cg02751273_ENSG00000219404	0.000155641	0.000357476	0.544218599	M1	Female	trans
cg23806703_RAD51B	0.000155641	0.000357476	-0.47935746	M1	Female	trans
cg14024242_TTTY2B	0.000155642	0.000357476	0.426024771	M1	Female	trans
cg00047667_PPP1R27	0.000155644	0.00035748	-0.465981005	M1	Female	trans
cg20212362_IGLJ7	0.000155644	0.000357481	-0.393480292	M1	Female	trans
cg04667681_RPL11P4	0.000155646	0.000357484	-0.443212485	M1	Female	trans
cg12878716_SYNJ2	0.000155647	0.000357484	-0.713139342	M1	Female	trans
cg26329715_LINC01465	0.000155647	0.000357485	-0.414078969	M1	Female	trans
cg17802005_OR56A3	0.000155649	0.000357489	-0.372020316	M1	Female	trans
cg26329715_ABCD4	0.000155652	0.000357493	-0.441576579	M1	Female	trans
cg22026465_RN7SL791P	0.000155652	0.000357493	-0.509777003	M1	Female	trans
cg24360513_INSM1	0.000155653	0.000357494	0.444457568	M1	Female	trans
cg03586128_NOSTRIN	0.000155653	0.000357495	0.376117511	M1	Female	trans
cg04492287_RPL13	0.000155654	0.000357495	-0.51018159	M1	Female	trans
cg17121694_RNA5SP158	0.000155654	0.000357495	-0.28397874	M1	Female	trans
cg09785904_PILRA	0.000155655	0.000357496	-0.556541892	M1	Female	trans
cg18634516_ANO5	0.000155656	0.000357498	-0.60059195	M1	Female	trans
cg04365481_KIF26B-AS1	0.000155657	0.000357499	0.466782865	M1	Female	trans
cg12031275_GAPDHP26	0.000155657	0.000357499	-0.333366821	M1	Female	trans
cg22016724_C11orf86	0.000155657	0.000357499	-0.592807249	M1	Female	trans
cg12769996_PABPC5	0.000155657	0.000357499	-0.464903033	M1	Female	trans
cg16919093_REG1A	0.00015566	0.000357503	-0.465943934	M1	Female	trans
cg19982758_SPATA16	0.00015566	0.000357503	-0.550972373	M1	Female	trans
cg15372814_SNRPGP3	0.000155662	0.000357506	-0.525257003	M1	Female	trans
cg17159699_RNA5SP46	0.000155662	0.000357507	-0.229171181	M1	Female	trans
cg13203982_ENSG00000223841	0.000155664	0.000357509	-0.475696046	M1	Female	trans
cg26822175_ECEL1P3	0.000155664	0.00035751	-0.360992152	M1	Female	trans
cg04124057_NENFP1	0.000155665	0.000357512	-0.459246603	M1	Female	trans
cg19111078_PYCR2	0.000155666	0.000357512	-0.457980051	M1	Female	trans
cg05438523_UBE2V1P16	0.000155673	0.000357527	-0.301793195	M1	Female	trans
cg26329715_RPS19BP1	0.000155674	0.000357528	-0.456800431	M1	Female	trans
cg07722359_RNU6-697P	0.000155674	0.000357528	-0.348451373	M1	Female	trans
cg09623286_RNY4P13	0.000155674	0.000357528	0.505853562	M1	Female	trans
cg23806703_FMO2	0.000155675	0.000357529	-0.462814871	M1	Female	trans
cg16558994_LRRC52-AS1	0.000155676	0.000357529	0.395566172	M1	Female	trans
cg06432604_ENSG00000176515	0.000155676	0.000357529	-0.397103615	M1	Female	trans
cg09861922_RPSAP32	0.000155676	0.000357529	-0.676902544	M1	Female	trans
cg05438523_RPS15AP34	0.000155676	0.000357529	-0.392408531	M1	Female	trans
cg06736785_DDAH2	0.000155679	0.000357534	-0.501255936	M1	Female	trans
cg00421846_DDX43	0.000155679	0.000357534	0.629886159	M1	Female	trans
cg23806703_SRR	0.00015568	0.000357535	-0.500023367	M1	Female	trans
cg09619732_RNU6-984P	0.000155682	0.000357538	-0.436398683	M1	Female	trans
cg18913631_ASS1P10	0.000155682	0.000357538	-0.697341792	M1	Female	trans
cg03875668_RPS2P35	0.000155683	0.000357541	-0.481488609	M1	Female	trans
cg19005485_TSPEAR-AS2	0.000155684	0.000357541	-0.468324977	M1	Female	trans
cg03741931_TXNP2	0.000155684	0.000357541	-0.481315826	M1	Female	trans
cg01042469_TSPEAR-AS2	0.000155685	0.000357541	-0.417550458	M1	Female	trans
cg17867325_ENSG00000234004	0.000155685	0.000357542	0.389177222	M1	Female	trans
cg10991855_EGFL7	0.000155686	0.000357543	-0.537764494	M1	Female	trans
cg09616536_HTR3C2P	0.000155689	0.00035755	-0.592248341	M1	Female	trans
cg19092163_FAM240C	0.00015569	0.00035755	-0.468460595	M1	Female	trans
cg02656016_UPP2-IT1	0.000155692	0.000357554	-0.353827903	M1	Female	trans
cg03564215_ENSG00000234451	0.000155694	0.000357558	-0.382732521	M1	Female	trans
cg23328066_SNORA27	0.000155694	0.000357558	0.396166475	M1	Female	trans
cg09144455_ENSG00000243349	0.000155695	0.000357559	0.770760582	M1	Female	trans
cg01716040_IGHV4-31	0.000155695	0.000357559	-0.41037938	M1	Female	trans
cg19740643_DDC-AS1	0.000155697	0.000357562	-0.546175276	M1	Female	trans
cg24299929_ENSG00000230820	0.000155699	0.000357567	-0.344619401	M1	Female	trans
cg25716065_EXTL1	0.0001557	0.000357567	0.408986827	M1	Female	trans
cg02303400_NPM1P24	0.000155701	0.000357568	-0.482397455	M1	Female	trans
cg19074709_LGALS12	0.000155701	0.000357568	-0.338820826	M1	Female	trans
cg22897634_CHI3L2	0.000155701	0.000357568	-0.232342632	M1	Female	trans
cg03272877_FER	0.000155702	0.00035757	0.674166645	M1	Female	trans
cg19579176_RNU6-1105P	0.000155703	0.00035757	-0.22349252	M1	Female	trans
cg07173972_SLC35C2	0.000155704	0.000357573	-0.446080861	M1	Female	trans
cg25846723_ENSG00000227330	0.000155705	0.000357573	0.395353107	M1	Female	trans
cg12031275_CHCHD4P4	0.000155707	0.000357578	-0.424094028	M1	Female	trans
cg20196141_SCCPDH	0.000155708	0.000357578	-0.794005217	M1	Female	trans
cg15176393_RNU6-340P	0.000155708	0.000357579	-0.646706702	M1	Female	trans
cg08296131_TVP23B	0.00015571	0.00035758	-0.57645157	M1	Female	trans
cg14863074_KRTAP2-3	0.00015571	0.00035758	0.070586158	M1	Female	trans
cg02523263_KRT8P25	0.00015571	0.000357582	-0.440307981	M1	Female	trans
cg25293880_VPS25P1	0.000155711	0.000357582	-0.373412939	M1	Female	trans
cg02423471_OCM2	0.000155713	0.000357585	-0.427873671	M1	Female	trans
cg02268738_GSTT2	0.000155713	0.000357585	-0.699918767	M1	Female	trans
cg00117490_ENSG00000206731	0.000155713	0.000357585	-0.418870569	M1	Female	trans
cg23239675_SSTR1	0.000155716	0.00035759	-0.686799363	M1	Female	trans
cg26075213_ENSG00000225102	0.000155716	0.00035759	-0.563592183	M1	Female	trans
cg12642194_CCDC83	0.000155716	0.00035759	-0.507016893	M1	Female	trans
cg02720442_ITGA6	0.000155717	0.00035759	0.54311049	M1	Female	trans
cg24876773_CCL25	0.000155718	0.000357593	-0.55687092	M1	Female	trans
cg15877096_ENSG00000243554	0.000155719	0.000357593	-0.372966618	M1	Female	trans
cg03220912_ZNF596	0.00015572	0.000357595	-0.480235457	M1	Female	trans
cg23929072_NME8	0.000155723	0.000357601	0.481242135	M1	Female	trans
cg22603433_LINC02623	0.000155725	0.000357605	0.435187801	M1	Female	trans
cg04544994_ENSG00000228137	0.000155725	0.000357605	-0.597572149	M1	Female	trans
cg10744079_ENSG00000241612	0.000155726	0.000357605	0.420764563	M1	Female	trans
cg06535121_PRSS57	0.000155728	0.000357608	0.600248665	M1	Female	trans
cg01641092_RPL23AP43	0.000155728	0.000357608	-0.470647853	M1	Female	trans
cg15032844_PPP6R2P1	0.000155728	0.000357608	-0.503495483	M1	Female	trans
cg06854495_SNHG5	0.000155729	0.000357611	-0.446596371	M1	Female	trans
cg24525967_SUMO2P12	0.00015573	0.000357611	-0.480267523	M1	Female	trans
cg02078039_VN1R42P	0.00015573	0.000357611	0.390761583	M1	Female	trans
cg17792994_SRSF12	0.000155739	0.000357631	-0.526180182	M1	Female	trans
cg02423471_ENSG00000231114	0.00015574	0.000357633	-0.465955254	M1	Female	trans
cg04414539_GOLGA8Q	0.000155745	0.000357642	-0.408051271	M1	Female	trans
cg02066813_ADIPOQ-AS1	0.000155747	0.000357646	-0.447409748	M1	Female	trans
cg11840740_RPL23AP89	0.000155748	0.000357647	0.649343146	M1	Female	trans
cg08064245_ENSG00000235146	0.000155749	0.000357649	-0.465949895	M1	Female	trans
cg12798311_ENSG00000223719	0.000155749	0.000357649	-0.545391578	M1	Female	trans
cg01080012_ENSG00000231132	0.000155749	0.000357649	-0.307433854	M1	Female	trans
cg04208344_MIR1286	0.00015575	0.00035765	-0.340430381	M1	Female	trans
cg12412495_RN7SKP239	0.000155752	0.000357653	0.401087538	M1	Female	trans
cg26873935_ENSG00000223589	0.000155753	0.000357653	-0.474834502	M1	Female	trans
cg23398596_PDZK1IP1	0.000155753	0.000357653	-0.588766111	M1	Female	trans
cg18024856_MATN1	0.000155753	0.000357653	0.338431406	M1	Female	trans
cg05206351_GAGE12H	0.000155754	0.000357654	-0.578668225	M1	Female	trans
cg26015683_PPP6R2P1	0.000155755	0.000357655	1.463439054	M1	Female	trans
cg18896071_PIGBOS1	0.000155755	0.000357655	-0.551473972	M1	Female	trans
cg02522311_RPL12P2	0.000155755	0.000357655	0.368044808	M1	Female	trans
cg06302718_PABPC1P6	0.000155755	0.000357655	-0.532289124	M1	Female	trans
cg22375104_RPL7P21	0.000155757	0.000357659	-0.452066882	M1	Female	trans
cg15374032_MIR196A1	0.000155762	0.000357668	-0.310534811	M1	Female	trans
cg11345402_RNA5SP388	0.000155762	0.000357668	-0.366306583	M1	Female	trans
cg02990361_TJP2	0.000155762	0.000357668	0.536013518	M1	Female	trans
cg00109781_RNU6-219P	0.000155763	0.000357668	-0.481138618	M1	Female	trans
cg08583127_ENSG00000226770	0.000155763	0.000357668	-0.477195036	M1	Female	trans
cg16959364_TRIP10	0.000155763	0.000357668	-0.397502468	M1	Female	trans
cg12395926_OR2A25	0.000155764	0.000357668	-0.500536344	M1	Female	trans
cg09476440_PINK1	0.000155764	0.000357669	0.434536011	M1	Female	trans
cg11341215_TRPC6P	0.000155765	0.000357669	-0.563261254	M1	Female	trans
cg02848961_ENSG00000235583	0.000155765	0.000357669	0.582785053	M1	Female	trans
cg04198854_ZDHHC21	0.000155766	0.00035767	-0.370596874	M1	Female	trans
cg01616178_ENSG00000215512	0.000155766	0.00035767	0.270172686	M1	Female	trans
cg20695805_ETV4	0.000155766	0.00035767	0.498070944	M1	Female	trans
cg12559988_SIPA1L3	0.000155768	0.000357673	-0.517641251	M1	Female	trans
cg07474672_RPL10P2	0.000155768	0.000357673	-0.336528584	M1	Female	trans
cg14335687_CEACAMP11	0.000155771	0.000357678	-0.578581294	M1	Female	trans
cg09828310_TLCD1	0.000155772	0.000357678	-0.508246914	M1	Female	trans
cg15392827_MTCO1P17	0.000155772	0.000357678	0.539372958	M1	Female	trans
cg04510815_ENSG00000213155	0.000155773	0.000357678	-0.901398142	M1	Female	trans
cg13984997_TPTE2P4	0.000155773	0.000357678	-0.43084498	M1	Female	trans
cg24232370_NIPAL1	0.000155774	0.000357678	-0.695090791	M1	Female	trans
cg15509191_LINC01800	0.000155774	0.000357678	-0.274599945	M1	Female	trans
cg00912942_DGAT2L6	0.000155775	0.000357678	-0.777711401	M1	Female	trans
cg13159785_ENOX1-AS2	0.000155775	0.000357678	-0.567922456	M1	Female	trans
cg21178568_LINC00518	0.000155775	0.000357678	-0.584928913	M1	Female	trans
cg17401373_HRAT17	0.000155777	0.000357683	-0.571741471	M1	Female	trans
cg04492287_ZNF653	0.000155779	0.000357686	-0.518428133	M1	Female	trans
cg16247465_SSX3	0.000155781	0.000357691	-0.271382456	M1	Female	trans
cg18129755_PCNPP5	0.000155783	0.000357695	0.531831274	M1	Female	trans
cg08148553_LINC00940	0.000155786	0.0003577	-0.863587899	M1	Female	trans
cg15066991_TRPC2	0.000155787	0.000357702	-0.317503463	M1	Female	trans
cg22237859_ENSG00000236425	0.000155788	0.000357703	-0.508388815	M1	Female	trans
cg02660271_ENSG00000225148	0.000155788	0.000357703	0.59652212	M1	Female	trans
cg06024364_EEF1A1P1	0.000155789	0.000357704	-0.500652	M1	Female	trans
cg06481168_RN7SKP270	0.000155789	0.000357704	0.598216584	M1	Female	trans
cg17535278_C21orf62	0.00015579	0.000357705	0.547322088	M1	Female	trans
cg06846895_RNU4-2	0.000155791	0.000357706	-0.574510086	M1	Female	trans
cg06836895_LYVE1	0.000155794	0.000357707	-0.362209906	M1	Female	trans
cg00264650_SLC9A4	0.000155795	0.000357707	-0.549790665	M1	Female	trans
cg25469923_ACTG1P21	0.000155796	0.000357707	-1.105881889	M1	Female	trans
cg25469923_RNA5SP232	0.000155796	0.000357707	-1.105881889	M1	Female	trans
cg25469923_ENSG00000227459	0.000155796	0.000357707	-1.105881889	M1	Female	trans
cg25469923_ENSG00000227930	0.000155796	0.000357707	-1.105881889	M1	Female	trans
cg25469923_ENSG00000236238	0.000155796	0.000357707	-1.105881889	M1	Female	trans
cg25469923_LINC01804	0.000155796	0.000357707	-0.99207468	M1	Female	trans
cg25469923_ENSG00000225304	0.000155796	0.000357707	-0.908574685	M1	Female	trans
cg25469923_ENSG00000225387	0.000155796	0.000357707	-0.49603734	M1	Female	trans
cg25469923_GRPEL2P2	0.000155796	0.000357707	-0.485047666	M1	Female	trans
cg25469923_OR51N1P	0.000155796	0.000357707	-0.446068956	M1	Female	trans
cg25469923_MIR1-1HG	0.000155796	0.000357707	-0.784888982	M1	Female	trans
cg25469923_IGKV2D-26	0.000155796	0.000357707	-0.110405849	M1	Female	trans
cg25469923_RPA2P2	0.000155796	0.000357707	-0.370653892	M1	Female	trans
cg11390357_RNU6-698P	0.000155797	0.000357707	-0.371685963	M1	Female	trans
cg09227800_ERP29	0.000155797	0.000357707	-0.50529498	M1	Female	trans
cg04492287_TBRG4	0.000155798	0.000357707	-0.517158691	M1	Female	trans
cg00899976_OR13Z1P	0.000155798	0.000357707	-0.544601825	M1	Female	trans
cg16672940_KRT18P19	0.000155799	0.00035771	-0.502031448	M1	Female	trans
cg19353052_HOXD1	0.0001558	0.000357711	-0.821759934	M1	Female	trans
cg05868023_FOXQ1	0.000155802	0.000357716	0.363634657	M1	Female	trans
cg23535194_ENSG00000236425	0.000155804	0.000357718	0.577256842	M1	Female	trans
cg15032844_LINC01435	0.000155806	0.000357724	-0.265586117	M1	Female	trans
cg16131126_LINC01014	0.000155807	0.000357724	-0.506830046	M1	Female	trans
cg06858185_EZR-AS1	0.000155809	0.000357728	-0.535870957	M1	Female	trans
cg23740016_KHDC3L	0.00015581	0.000357729	-0.408364145	M1	Female	trans
cg10039163_NAT16	0.000155813	0.000357735	-0.217198984	M1	Female	trans
cg22596716_Y_RNA	0.000155816	0.000357742	0.266871414	M1	Female	trans
cg09803413_NACAP2	0.000155816	0.000357742	-0.345335076	M1	Female	trans
cg11949518_ENSG00000227920	0.000155819	0.000357745	-0.514210534	M1	Female	trans
cg20214135_ADAMTSL4-AS1	0.00015582	0.000357745	-0.773530313	M1	Female	trans
cg12578563_RN7SL87P	0.000155821	0.000357745	-0.544799604	M1	Female	trans
cg24607417_ENSG00000233018	0.000155821	0.000357745	-0.406922057	M1	Female	trans
cg20505445_NPAS2	0.000155822	0.000357745	-0.54034285	M1	Female	trans
cg09363777_CCNYL2	0.000155824	0.000357745	-0.098667963	M1	Female	trans
cg04924345_TMEM178A	0.000155824	0.000357745	-0.607561019	M1	Female	trans
cg24863484_TRAJ56	0.000155825	0.000357745	-0.434420859	M1	Female	trans
cg02695042_PDC-AS1	0.000155825	0.000357745	0.426328243	M1	Female	trans
cg17724412_NIFKP9	0.000155825	0.000357745	-0.797931617	M1	Female	trans
cg17724412_RCN1P1	0.000155825	0.000357745	-0.509587259	M1	Female	trans
cg17724412_OR51A6P	0.000155825	0.000357745	-0.797931617	M1	Female	trans
cg17724412_RN7SL167P	0.000155825	0.000357745	-0.357907911	M1	Female	trans
cg17724412_RNA5SP447	0.000155825	0.000357745	-0.797931617	M1	Female	trans
cg17724412_ENSG00000201465	0.000155825	0.000357745	-0.797931617	M1	Female	trans
cg17724412_SSXP3	0.000155825	0.000357745	-0.797931617	M1	Female	trans
cg17724412_ENSG00000228539	0.000155825	0.000357745	-0.797931617	M1	Female	trans
cg17724412_Y_RNA	0.000155825	0.000357745	-0.797931617	M1	Female	trans
cg17724412_ENSG00000243574	0.000155825	0.000357745	-0.797931617	M1	Female	trans
cg17724412_HDGFL1	0.000155825	0.000357745	-0.715815822	M1	Female	trans
cg17724412_TUBA3C	0.000155825	0.000357745	-0.566324253	M1	Female	trans
cg17724412_LINC00433	0.000155825	0.000357745	-0.357907911	M1	Female	trans
cg17724412_RNU4-6P	0.000155825	0.000357745	-0.566324253	M1	Female	trans
cg16720432_ENSG00000229882	0.000155825	0.000357745	-0.525384724	M1	Female	trans
cg04001978_NRXN2	0.000155826	0.000357745	-0.491440407	M1	Female	trans
cg18024856_RNU6-29P	0.000155831	0.000357754	0.475085788	M1	Female	trans
cg24863484_ENSG00000236664	0.000155831	0.000357754	-0.374836879	M1	Female	trans
cg16436181_IL9RP2	0.000155832	0.000357754	-0.416684088	M1	Female	trans
cg25479848_ENSG00000229996	0.000155832	0.000357754	-0.415600033	M1	Female	trans
cg18813182_RPS24P13	0.000155832	0.000357754	0.337462738	M1	Female	trans
cg22804805_SIGLECL1	0.000155832	0.000357754	-0.530416645	M1	Female	trans
cg06671710_KRT18P24	0.000155832	0.000357754	-0.456907519	M1	Female	trans
cg13646034_CLEC17A	0.000155833	0.000357755	-0.2685519	M1	Female	trans
cg16368146_EFCAB10	0.000155833	0.000357755	0.497336162	M1	Female	trans
cg01861555_IGHV3-43	0.000155835	0.000357757	-0.226508086	M1	Female	trans
cg17641943_ENSG00000219699	0.000155835	0.000357757	0.438168227	M1	Female	trans
cg13898771_ENSG00000232749	0.000155835	0.000357757	-0.471229123	M1	Female	trans
cg18323220_RPL5P16	0.000155836	0.000357758	-0.807129344	M1	Female	trans
cg05713971_MIR150	0.000155836	0.000357758	0.422013056	M1	Female	trans
cg04669580_ENSG00000226542	0.000155838	0.000357761	-0.493594013	M1	Female	trans
cg26329715_ATG4B	0.000155838	0.000357761	-0.456081327	M1	Female	trans
cg14210607_DAG1	0.000155839	0.000357761	-0.520024661	M1	Female	trans
cg08012663_MIR877	0.000155839	0.000357761	-0.574283602	M1	Female	trans
cg03593057_SPOCK2	0.000155839	0.000357761	0.438522015	M1	Female	trans
cg23392978_WBP1P2	0.00015584	0.000357763	-0.498442154	M1	Female	trans
cg22159430_HYAL1	0.000155841	0.000357763	-0.363229139	M1	Female	trans
cg09231142_ACTBP1	0.000155841	0.000357763	-0.429048128	M1	Female	trans
cg15706017_LINC02138	0.000155843	0.000357768	-0.71781242	M1	Female	trans
cg06736785_LIMS1-AS1	0.000155846	0.000357772	0.492923166	M1	Female	trans
cg01329362_IL17F	0.000155846	0.000357772	-0.537786021	M1	Female	trans
cg05436064_CACNB1	0.000155846	0.000357772	-0.485138186	M1	Female	trans
cg22798247_LINC00971	0.000155847	0.000357774	-0.417470028	M1	Female	trans
cg12077294_RN7SKP97	0.000155848	0.000357774	-0.664484611	M1	Female	trans
cg16503053_GRHL3	0.000155851	0.000357779	-0.564948424	M1	Female	trans
cg17112037_FABP5P1	0.000155851	0.000357779	-0.499345239	M1	Female	trans
cg26338427_OR52X1P	0.000155852	0.000357779	0.409834902	M1	Female	trans
cg04457964_SNORD18B	0.000155852	0.000357779	-0.446517017	M1	Female	trans
cg23292297_ENSG00000228098	0.000155852	0.000357779	-0.437218323	M1	Female	trans
cg01974213_USH2A-AS1	0.000155852	0.000357779	-0.606198508	M1	Female	trans
cg03741931_GCOM1	0.000155853	0.000357781	-0.379678501	M1	Female	trans
cg22801868_ENSG00000218732	0.000155855	0.000357786	0.408796226	M1	Female	trans
cg12776173_KRT18P65	0.000155857	0.000357788	-0.386512251	M1	Female	trans
cg09861922_ENSG00000237955	0.000155857	0.000357788	-0.725852015	M1	Female	trans
cg15377174_FREM3	0.00015586	0.000357792	-0.660750907	M1	Female	trans
cg20226748_RPS17P1	0.000155863	0.0003578	0.64172311	M1	Female	trans
cg24007800_SLC22A14	0.000155865	0.000357803	-0.424083273	M1	Female	trans
cg11214014_RBM17P3	0.000155865	0.000357803	-0.376591766	M1	Female	trans
cg07784793_ZNF536	0.000155866	0.000357803	-0.587484874	M1	Female	trans
cg17097571_RNU6-907P	0.000155867	0.000357804	0.383017412	M1	Female	trans
cg16959364_ANK1	0.000155868	0.000357807	-0.373791489	M1	Female	trans
cg02401786_PAFAH1B2P1	0.00015587	0.00035781	0.61128611	M1	Female	trans
cg20313696_SNORA71A	0.000155873	0.000357818	-0.546050017	M1	Female	trans
cg20491223_RNU6-603P	0.000155874	0.000357818	0.659782875	M1	Female	trans
cg12878716_HOMER3	0.000155875	0.000357819	-0.834443944	M1	Female	trans
cg14045652_LTB	0.000155875	0.00035782	-0.561952089	M1	Female	trans
cg26320152_ENSG00000230189	0.000155876	0.00035782	-0.422740059	M1	Female	trans
cg12793111_RNA5SP37	0.000155877	0.00035782	-0.326111418	M1	Female	trans
cg21948601_SNORD57	0.000155877	0.00035782	-0.50899645	M1	Female	trans
cg17918676_ENSG00000229852	0.000155877	0.00035782	-0.517979529	M1	Female	trans
cg09227800_MRTO4	0.000155877	0.00035782	-0.514499324	M1	Female	trans
cg09257734_BET1P1	0.000155877	0.00035782	-0.437461942	M1	Female	trans
cg19871940_INHBE	0.00015588	0.000357825	0.31884083	M1	Female	trans
cg18266472_WBP11P3	0.00015588	0.000357825	0.400282405	M1	Female	trans
cg07640390_OR51Q1	0.000155881	0.000357825	-0.434516289	M1	Female	trans
cg25250968_NPSR1	0.000155882	0.000357828	0.627881171	M1	Female	trans
cg27289463_RN7SL836P	0.000155884	0.000357829	0.658334689	M1	Female	trans
cg10141352_TRBV6-5	0.000155884	0.000357829	-0.53667203	M1	Female	trans
cg17202948_OR10H2	0.000155884	0.000357829	0.465999714	M1	Female	trans
cg20757966_PROCA1	0.000155889	0.000357838	-0.404930819	M1	Female	trans
cg20229555_OR2T1	0.000155889	0.000357838	-0.695879679	M1	Female	trans
cg00076195_KLHL30	0.000155889	0.000357838	0.447189099	M1	Female	trans
cg14216539_RPS26P35	0.000155892	0.000357842	-0.343353443	M1	Female	trans
cg17730176_RNU6-11P	0.000155892	0.000357842	-0.434952097	M1	Female	trans
cg22603433_ENSG00000232590	0.000155892	0.000357842	0.357219488	M1	Female	trans
cg23891601_TRAPPC2P3	0.000155893	0.000357843	-0.481664511	M1	Female	trans
cg03637781_ENSG00000243518	0.000155896	0.000357849	0.33739215	M1	Female	trans
cg14503868_LINC00996	0.000155896	0.00035785	-0.34644547	M1	Female	trans
cg11348583_ENSG00000225750	0.000155897	0.000357851	-0.438424546	M1	Female	trans
cg19933595_SLC45A3	0.000155898	0.000357853	-0.551275556	M1	Female	trans
cg16252448_MTND5P17	0.000155899	0.000357853	-0.49843624	M1	Female	trans
cg09543047_CTSLP8	0.0001559	0.000357854	-0.339330592	M1	Female	trans
cg14013632_ENSG00000229821	0.0001559	0.000357854	-0.40585183	M1	Female	trans
cg26320152_CHCHD4P5	0.0001559	0.000357854	-0.367275853	M1	Female	trans
cg05584297_LILRB1	0.000155903	0.000357859	-0.500378223	M1	Female	trans
cg09829100_ENSG00000235296	0.000155903	0.00035786	-0.563904401	M1	Female	trans
cg09616536_KY	0.000155906	0.000357864	-0.776698646	M1	Female	trans
cg11916219_PTGDR2	0.000155906	0.000357864	0.341241489	M1	Female	trans
cg12341475_ZP3P2	0.000155906	0.000357865	0.723433156	M1	Female	trans
ch.22.48274842R_ENSG00000212490	0.000155907	0.000357866	0.563413347	M1	Female	trans
cg10526733_RNU6-31P	0.000155908	0.000357866	0.288055431	M1	Female	trans
cg09855735_HIGD1AP12	0.000155909	0.000357867	-0.519549079	M1	Female	trans
cg05925497_ENSG00000228400	0.000155911	0.000357871	0.53540084	M1	Female	trans
cg16399648_SAR1AP4	0.000155911	0.000357871	-0.40841982	M1	Female	trans
cg20150659_SNORD11	0.000155911	0.000357871	-0.547268479	M1	Female	trans
cg14056656_IGHD1-14	0.000155912	0.000357872	-0.182702777	M1	Female	trans
cg03220912_ELK3	0.000155913	0.000357873	-0.45293247	M1	Female	trans
cg24530480_IFI35	0.000155913	0.000357873	0.600753494	M1	Female	trans
cg24377657_RPS20P20	0.000155916	0.000357878	0.335776962	M1	Female	trans
cg20369573_ENSG00000237861	0.000155917	0.000357881	-0.446408535	M1	Female	trans
cg15029631_ALDOAP1	0.000155918	0.000357882	-0.424669235	M1	Female	trans
cg08813925_TRAJ58	0.00015592	0.000357885	0.63094803	M1	Female	trans
cg03012986_LINC01729	0.00015592	0.000357885	0.375462175	M1	Female	trans
cg12569462_PPP4R4	0.000155921	0.000357887	-0.524444098	M1	Female	trans
cg14339668_CLRN1-AS1	0.000155922	0.000357889	-0.519928603	M1	Female	trans
cg25284798_TMEM79	0.000155926	0.000357895	-0.416364147	M1	Female	trans
cg13973727_ENSG00000220960	0.000155926	0.000357895	-0.466502639	M1	Female	trans
cg23104824_ENSG00000213849	0.000155927	0.000357896	0.574561182	M1	Female	trans
cg25918837_ENSG00000233129	0.000155927	0.000357896	-0.439463357	M1	Female	trans
cg14724699_EIF1P7	0.000155928	0.000357896	0.586419095	M1	Female	trans
cg11325968_LNCAROD	0.000155928	0.000357897	-0.289459062	M1	Female	trans
cg18955295_ENSG00000242613	0.000155929	0.000357897	-0.358036031	M1	Female	trans
cg22131013_THRB	0.000155929	0.000357898	-0.423702332	M1	Female	trans
cg04304019_MIR617	0.000155932	0.0003579	-0.548677637	M1	Female	trans
cg08000231_RPS27P22	0.000155934	0.0003579	-0.464453245	M1	Female	trans
cg06858559_SLC9A4	0.000155934	0.0003579	-0.46902027	M1	Female	trans
cg03220912_DDX6	0.000155934	0.0003579	-0.453729363	M1	Female	trans
cg20150659_PRKAR2B-AS1	0.000155934	0.0003579	-0.6664158	M1	Female	trans
cg23745161_ROBO4	0.000155935	0.0003579	-0.37248247	M1	Female	trans
cg16964439_CEP164P1	0.000155935	0.0003579	-0.374284689	M1	Female	trans
cg04152562_ST7-OT4	0.000155938	0.0003579	-0.562784788	M1	Female	trans
cg03949284_SPACA5	0.000155938	0.0003579	0.408651868	M1	Female	trans
cg06620353_GAPDHP25	0.000155938	0.0003579	-0.363668572	M1	Female	trans
cg17372378_RNU6-940P	0.000155939	0.0003579	-0.200037019	M1	Female	trans
cg17372378_FAM237A	0.000155939	0.0003579	-0.464811904	M1	Female	trans
cg17372378_HLA-N	0.000155939	0.0003579	-0.464811904	M1	Female	trans
cg17372378_RPL7P58	0.000155939	0.0003579	-0.464811904	M1	Female	trans
cg17372378_ENSG00000225906	0.000155939	0.0003579	-0.464811904	M1	Female	trans
cg17372378_RNU7-7P	0.000155939	0.0003579	-0.242751554	M1	Female	trans
cg17372378_RPS29P8	0.000155939	0.0003579	-0.654904168	M1	Female	trans
cg17372378_RPL27AP3	0.000155939	0.0003579	-0.636460635	M1	Female	trans
cg17372378_RNU4-11P	0.000155939	0.0003579	-0.654904168	M1	Female	trans
cg17372378_RNU6-869P	0.000155939	0.0003579	-0.654904168	M1	Female	trans
cg17372378_CNOT4P1	0.000155939	0.0003579	-0.249922163	M1	Female	trans
cg17372378_HSFY1P1	0.000155939	0.0003579	-0.654904168	M1	Female	trans
cg17372378_ENSG00000225258	0.000155939	0.0003579	-0.654904168	M1	Female	trans
cg17372378_ENSG00000226426	0.000155939	0.0003579	-0.219501541	M1	Female	trans
cg17372378_H3P11	0.000155939	0.0003579	-0.234604733	M1	Female	trans
cg17372378_RN7SKP3	0.000155939	0.0003579	-0.367059692	M1	Female	trans
cg17372378_ENSG00000217120	0.000155939	0.0003579	-0.269029339	M1	Female	trans
cg23727505_ENSG00000235893	0.000155939	0.0003579	-0.404748265	M1	Female	trans
cg10411658_GRM7	0.000155943	0.000357908	-0.40050197	M1	Female	trans
cg11074353_RN7SL93P	0.000155943	0.000357908	-0.416267973	M1	Female	trans
cg16919093_RNU1-72P	0.000155944	0.000357909	-0.466420191	M1	Female	trans
cg04544994_SNRPFP2	0.000155946	0.000357912	-0.544913485	M1	Female	trans
cg18343923_MIR587	0.000155947	0.000357915	-0.396846447	M1	Female	trans
cg06486190_CFL1P7	0.000155952	0.000357921	-0.382478592	M1	Female	trans
cg20825109_CASD1	0.000155953	0.000357921	-0.464526986	M1	Female	trans
cg03220912_ZNF280C	0.000155954	0.000357921	-0.428786976	M1	Female	trans
cg07857119_ENSG00000229102	0.000155956	0.000357921	-0.548309837	M1	Female	trans
cg02476436_LINC01700	0.000155956	0.000357921	-0.596359962	M1	Female	trans
cg04152562_RNU2-68P	0.000155956	0.000357921	-0.553979135	M1	Female	trans
cg11786255_RPL5P33	0.00015596	0.000357921	0.134574168	M1	Female	trans
cg11786255_LCE2B	0.00015596	0.000357921	0.618108636	M1	Female	trans
cg11786255_OR10J6P	0.00015596	0.000357921	0.438696631	M1	Female	trans
cg11786255_MTND4P28	0.00015596	0.000357921	0.618108636	M1	Female	trans
cg11786255_PRR23B	0.00015596	0.000357921	0.618108636	M1	Female	trans
cg11786255_GPR53P	0.00015596	0.000357921	0.618108636	M1	Female	trans
cg11786255_RPL23AP46	0.00015596	0.000357921	0.618108636	M1	Female	trans
cg11786255_DEFA7P	0.00015596	0.000357921	0.618108636	M1	Female	trans
cg11786255_RNU1-101P	0.00015596	0.000357921	0.554498571	M1	Female	trans
cg11786255_PAICSP2	0.00015596	0.000357921	0.618108636	M1	Female	trans
cg11786255_MIR548XHG	0.00015596	0.000357921	0.150175336	M1	Female	trans
cg11786255_MIR764	0.00015596	0.000357921	0.618108636	M1	Female	trans
cg11786255_ENSG00000225480	0.00015596	0.000357921	0.438696631	M1	Female	trans
cg11786255_ENSG00000227475	0.00015596	0.000357921	0.618108636	M1	Female	trans
cg11786255_ENSG00000228289	0.00015596	0.000357921	0.618108636	M1	Female	trans
cg11786255_ENSG00000230867	0.00015596	0.000357921	0.438696631	M1	Female	trans
cg11786255_ENSG00000236823	0.00015596	0.000357921	0.618108636	M1	Female	trans
cg11786255_APCS	0.00015596	0.000357921	0.359538372	M1	Female	trans
cg11786255_CNN2P11	0.00015596	0.000357921	0.414812753	M1	Female	trans
cg11786255_RPL26P37	0.00015596	0.000357921	0.346436588	M1	Female	trans
cg02590715_OAS2	0.000155963	0.000357928	-0.430777564	M1	Female	trans
cg07914267_HNRNPA1P27	0.000155965	0.000357931	-0.561335508	M1	Female	trans
cg00117490_FREM3	0.000155966	0.000357934	-0.467476329	M1	Female	trans
cg07596643_SYPL2	0.000155968	0.000357938	1.285178573	M1	Female	trans
cg11760280_OR5AQ1P	0.000155969	0.000357939	-0.586388649	M1	Female	trans
cg15018132_RN7SKP207	0.000155972	0.000357944	-0.652602286	M1	Female	trans
cg03549208_OR52N2	0.000155973	0.000357945	-0.485416113	M1	Female	trans
cg18301136_MELTF-AS1	0.000155973	0.000357945	-0.475487076	M1	Female	trans
cg15289253_WNK2	0.000155974	0.000357948	-0.446576322	M1	Female	trans
cg18811157_SFN	0.000155976	0.000357952	-0.567351909	M1	Female	trans
cg25323530_SLC25A38P1	0.000155977	0.000357953	-0.372982468	M1	Female	trans
cg23727505_ENSG00000224149	0.000155977	0.000357953	-0.29036668	M1	Female	trans
cg13712952_ENSG00000166104	0.000155978	0.000357953	-0.369170617	M1	Female	trans
cg13299279_PNMA8A	0.000155978	0.000357953	-0.346016817	M1	Female	trans
cg12878716_SNTA1	0.00015598	0.000357956	-0.73996954	M1	Female	trans
cg04661358_LINC02818	0.000155981	0.000357958	-0.609587424	M1	Female	trans
cg12877532_C6orf62	0.000155982	0.000357959	-0.399117129	M1	Female	trans
cg15335251_H1-7	0.000155983	0.000357961	-0.616211001	M1	Female	trans
cg23024553_HMGB1P1	0.000155984	0.000357961	-0.409975233	M1	Female	trans
cg06723626_SIGLEC5	0.000155984	0.000357962	-0.478543848	M1	Female	trans
cg19623054_FEM1AP3	0.000155985	0.000357963	-0.416381301	M1	Female	trans
cg08880327_ETNPPL	0.000155987	0.000357966	-0.389874194	M1	Female	trans
cg22797354_SLC17A1	0.000155987	0.000357966	-0.517490245	M1	Female	trans
cg03220912_ZNF706	0.000155987	0.000357966	-0.424202013	M1	Female	trans
cg13897388_RNU6-1048P	0.000155988	0.000357966	-0.428087508	M1	Female	trans
cg08476832_PRICKLE2-AS1	0.000155988	0.000357966	-0.406169077	M1	Female	trans
cg10959048_NAP1L3	0.000155989	0.000357966	-0.420689262	M1	Female	trans
cg12403996_ENSG00000231421	0.000155989	0.000357966	-0.707538342	M1	Female	trans
cg13992929_ENSG00000233129	0.00015599	0.000357967	-0.4920432	M1	Female	trans
cg24880701_ZNF750	0.00015599	0.000357967	-0.500659241	M1	Female	trans
cg21711368_ENSG00000228793	0.000155991	0.000357968	-0.388318207	M1	Female	trans
cg19488733_IGHV1-18	0.000155992	0.000357968	0.145018082	M1	Female	trans
cg20551181_ACTBP1	0.000155992	0.000357968	-0.490260111	M1	Female	trans
cg16507569_RNU7-187P	0.000155992	0.000357968	-0.276974362	M1	Female	trans
cg05269124_LINC00348	0.000155993	0.00035797	-0.443344122	M1	Female	trans
cg10520070_VTA1P1	0.000155993	0.00035797	-0.538853816	M1	Female	trans
cg27315841_LINC01162	0.000155994	0.000357972	0.673180829	M1	Female	trans
cg20257553_RNA5SP269	0.000155996	0.000357974	0.432450581	M1	Female	trans
cg03332734_SMIM27	0.000155997	0.000357975	-0.33729268	M1	Female	trans
cg16899501_FAM201B	0.000155998	0.000357979	-0.418653343	M1	Female	trans
cg14731458_RPL9P14	0.000156	0.000357981	0.469575314	M1	Female	trans
cg09257734_PRDM6	0.000156	0.000357981	-0.486418703	M1	Female	trans
cg02196189_OR2L5	0.000156001	0.000357982	-0.535570349	M1	Female	trans
cg01091214_LINC02138	0.000156002	0.000357984	-0.597313504	M1	Female	trans
cg08219786_SNRPCP15	0.000156003	0.000357984	-0.518512243	M1	Female	trans
cg18269756_RPL7P34	0.000156004	0.000357986	-0.37324243	M1	Female	trans
cg00199007_XAB2	0.000156007	0.000357992	-0.461558022	M1	Female	trans
cg05448209_ENSG00000235185	0.000156009	0.000357995	-0.296581128	M1	Female	trans
cg04342425_OR7D2	0.000156013	0.000357999	-0.333837411	M1	Female	trans
cg22355811_RNA5SP222	0.000156013	0.000357999	0.729526137	M1	Female	trans
cg22355811_RPL7P36	0.000156013	0.000357999	0.489585046	M1	Female	trans
cg22355811_MIR548H1	0.000156013	0.000357999	0.374769042	M1	Female	trans
cg22355811_RNA5SP513	0.000156013	0.000357999	0.517774125	M1	Female	trans
cg22355811_ENSG00000213875	0.000156013	0.000357999	0.729526137	M1	Female	trans
cg22355811_AKR1B1P8	0.000156013	0.000357999	0.729526137	M1	Female	trans
cg22355811_ENSG00000239408	0.000156013	0.000357999	0.729526137	M1	Female	trans
cg22355811_RNU6-508P	0.000156013	0.000357999	0.331197531	M1	Female	trans
cg23587192_SNORD41	0.000156015	0.000358003	-0.575278444	M1	Female	trans
cg25273041_RNU4-56P	0.000156017	0.000358005	-0.369821493	M1	Female	trans
cg12397254_UPK2	0.000156018	0.000358006	-0.424843816	M1	Female	trans
cg22751099_SNORD101	0.000156019	0.000358006	-0.512708083	M1	Female	trans
cg26318251_GK3P	0.000156019	0.000358006	-0.471955064	M1	Female	trans
cg14457908_CARMIL1	0.000156019	0.000358006	-0.504781624	M1	Female	trans
cg11754374_MTRNR2L4	0.000156019	0.000358006	-0.45270916	M1	Female	trans
cg03910065_KRT18P38	0.00015602	0.000358008	0.290051873	M1	Female	trans
cg08687494_LINC01816	0.000156021	0.000358009	-0.374486905	M1	Female	trans
cg21415853_RPL37P18	0.000156021	0.000358009	-0.46125534	M1	Female	trans
cg16708692_RNU6-746P	0.000156022	0.000358009	-0.528358549	M1	Female	trans
cg00223767_OR13C1P	0.000156026	0.000358018	-0.394708519	M1	Female	trans
cg21673338_EEF2K	0.000156027	0.00035802	-0.479487242	M1	Female	trans
cg27399957_SLC25A14P1	0.000156028	0.000358022	-0.607490154	M1	Female	trans
cg14946503_ENSG00000213605	0.000156029	0.000358022	-0.344864644	M1	Female	trans
cg03007524_Y_RNA	0.00015603	0.000358023	-0.553789433	M1	Female	trans
cg06736785_ZNF678	0.000156031	0.000358023	0.487135677	M1	Female	trans
cg08597434_NAB1P1	0.000156036	0.000358023	-0.571844482	M1	Female	trans
cg01686736_RNU6-1249P	0.000156037	0.000358023	-0.227069737	M1	Female	trans
cg01686736_ENSG00000169164	0.000156037	0.000358023	-0.227069737	M1	Female	trans
cg01686736_ENSG00000232249	0.000156037	0.000358023	-0.145305921	M1	Female	trans
cg01686736_CTBP2P5	0.000156037	0.000358023	-0.30353417	M1	Female	trans
cg01686736_RNA5SP184	0.000156037	0.000358023	-0.393624753	M1	Female	trans
cg01686736_YBX1P9	0.000156037	0.000358023	-0.480287686	M1	Female	trans
cg01686736_RPL23AP39	0.000156037	0.000358023	-0.676709019	M1	Female	trans
cg01686736_PRELID1P2	0.000156037	0.000358023	-0.676709019	M1	Female	trans
cg01686736_KRT18P66	0.000156037	0.000358023	-0.676709019	M1	Female	trans
cg01686736_SLC22A12	0.000156037	0.000358023	-0.676709019	M1	Female	trans
cg01686736_RNY3P5	0.000156037	0.000358023	-0.676709019	M1	Female	trans
cg01686736_ENSG00000223421	0.000156037	0.000358023	-0.676709019	M1	Female	trans
cg01686736_ENSG00000225055	0.000156037	0.000358023	-0.676709019	M1	Female	trans
cg01686736_ENSG00000225448	0.000156037	0.000358023	-0.676709019	M1	Female	trans
cg01686736_ENSG00000227150	0.000156037	0.000358023	-0.676709019	M1	Female	trans
cg01686736_ENSG00000230472	0.000156037	0.000358023	-0.676709019	M1	Female	trans
cg01686736_ENSG00000231630	0.000156037	0.000358023	-0.676709019	M1	Female	trans
cg01686736_ENSG00000231855	0.000156037	0.000358023	-0.676709019	M1	Female	trans
cg01686736_ENSG00000213750	0.000156037	0.000358023	-0.60706834	M1	Female	trans
cg00199007_APRT	0.000156037	0.000358024	-0.460725944	M1	Female	trans
cg22162544_LINC00469	0.000156038	0.000358025	0.511918563	M1	Female	trans
cg01086039_ADAM21	0.000156043	0.000358036	-0.633996385	M1	Female	trans
cg13324406_COX20P1	0.000156044	0.000358036	-0.469478316	M1	Female	trans
cg17221506_CHRM5	0.000156044	0.000358037	-0.470209858	M1	Female	trans
cg11170217_ENSG00000224905	0.000156045	0.000358037	-0.403010101	M1	Female	trans
cg13716788_MT1X	0.000156047	0.000358041	-0.42805397	M1	Female	trans
cg07712598_CD34	0.000156048	0.000358042	-0.429158139	M1	Female	trans
cg13064049_ENSG00000227365	0.00015605	0.000358045	0.78807887	M1	Female	trans
cg24186114_ENSG00000213216	0.000156051	0.000358046	-0.522237492	M1	Female	trans
cg14460663_RNU6-1159P	0.000156051	0.000358046	-0.341479749	M1	Female	trans
cg11138035_TMEM262	0.000156052	0.000358048	-0.408167154	M1	Female	trans
cg01512230_RNY3	0.000156052	0.000358049	-0.509336868	M1	Female	trans
cg14098470_TIMM8BP2	0.000156055	0.000358053	-0.366708483	M1	Female	trans
cg03170665_CDCA4P2	0.000156055	0.000358054	-0.44892529	M1	Female	trans
cg08268925_KCTD9P3	0.000156058	0.000358059	-0.36825124	M1	Female	trans
cg21953717_TTC32	0.00015606	0.000358061	-0.397150989	M1	Female	trans
cg09803413_TRBV7-5	0.00015606	0.000358061	-0.499537098	M1	Female	trans
cg07170932_PGGT1BP1	0.00015606	0.000358061	-0.48687767	M1	Female	trans
cg16601957_SALL4P5	0.00015606	0.000358061	-0.557060815	M1	Female	trans
cg21229317_SNORA74B	0.000156061	0.000358062	-0.644270601	M1	Female	trans
cg12638476_RNY4P18	0.000156064	0.000358069	-0.516324981	M1	Female	trans
cg09519485_MTND3P9	0.000156068	0.000358077	-0.55231553	M1	Female	trans
cg25403174_TESC	0.000156069	0.000358079	-0.655048297	M1	Female	trans
cg22897634_LINC02090	0.000156071	0.000358082	-0.355489521	M1	Female	trans
cg03015956_NMBR-AS1	0.000156072	0.000358084	-0.384044412	M1	Female	trans
cg08844974_OR5AU1	0.000156074	0.000358087	-0.517584516	M1	Female	trans
cg05199874_C5orf63	0.000156074	0.000358088	0.515361311	M1	Female	trans
cg00199007_ESS2	0.000156075	0.000358088	-0.459148183	M1	Female	trans
cg02013018_AOPEP	0.000156076	0.00035809	-0.406115783	M1	Female	trans
cg05884167_TMEM37	0.000156077	0.00035809	-0.426963738	M1	Female	trans
cg03835987_SDC1	0.000156077	0.00035809	-0.624603038	M1	Female	trans
cg03167415_TRIML2	0.000156077	0.00035809	-0.136785091	M1	Female	trans
cg18692382_SERPINH1P1	0.000156077	0.00035809	0.306999219	M1	Female	trans
cg13799853_PWWP3B	0.000156078	0.00035809	0.345900795	M1	Female	trans
cg12652780_ZNF736P7Y	0.000156079	0.000358093	-0.450073756	M1	Female	trans
cg20160035_ENSG00000233682	0.000156081	0.000358095	-0.520373823	M1	Female	trans
cg14691266_ATP5MC1P1	0.000156081	0.000358095	0.676247075	M1	Female	trans
cg04152562_PTPRT-AS1	0.000156082	0.000358096	-0.571765457	M1	Female	trans
cg07664257_SLC22A8	0.000156082	0.000358096	-0.280712263	M1	Female	trans
cg03192186_GAD1	0.000156083	0.000358099	-0.495997394	M1	Female	trans
cg23127183_ENSG00000214888	0.000156084	0.0003581	0.390077438	M1	Female	trans
cg16021953_ENSG00000226345	0.000156085	0.0003581	-0.54321379	M1	Female	trans
cg26917828_RPL12P23	0.000156086	0.000358102	-0.423240041	M1	Female	trans
cg27111374_TSPEAR-AS2	0.000156087	0.000358103	-0.461118603	M1	Female	trans
cg12034111_EIF4A1	0.000156087	0.000358103	-0.499318013	M1	Female	trans
cg13482432_APCDD1L-DT	0.000156089	0.000358107	0.337496061	M1	Female	trans
cg24001233_PRDM8	0.00015609	0.000358108	-0.30774121	M1	Female	trans
cg09861922_MIR31	0.00015609	0.000358108	-0.692416908	M1	Female	trans
cg00569101_HTR6	0.000156093	0.000358113	-0.374126533	M1	Female	trans
cg14669419_VAX2	0.000156095	0.000358116	-0.363172937	M1	Female	trans
cg27039034_NCOR1P3	0.000156095	0.000358116	0.679458583	M1	Female	trans
cg20505445_ARRDC1-AS1	0.000156095	0.000358116	-0.622341499	M1	Female	trans
cg13978534_LINC01389	0.000156095	0.000358116	0.414003712	M1	Female	trans
cg26221029_ENSG00000220702	0.000156099	0.000358124	-0.506752184	M1	Female	trans
cg26221029_ENSG00000236687	0.000156099	0.000358124	-0.506752184	M1	Female	trans
cg09908042_RNU6-729P	0.000156101	0.000358127	-0.275398047	M1	Female	trans
cg12751966_SSR1P2	0.000156103	0.000358129	0.51607901	M1	Female	trans
cg07419021_DPY19L2P2	0.000156103	0.000358129	0.334923185	M1	Female	trans
cg26830054_ENSG00000240265	0.000156103	0.000358129	-0.321945466	M1	Female	trans
cg23999970_SLC13A1	0.000156103	0.000358129	-0.670897601	M1	Female	trans
cg03875668_SMCR5	0.000156106	0.000358135	-0.494976861	M1	Female	trans
cg06494135_PPIAP60	0.000156107	0.000358136	-0.580384387	M1	Female	trans
cg06494135_LINC01078	0.000156107	0.000358136	-0.392622032	M1	Female	trans
cg15741247_GDPD3	0.000156107	0.000358136	-0.585993274	M1	Female	trans
cg10095954_RNU6-563P	0.000156108	0.000358136	0.397866254	M1	Female	trans
cg25517103_OR13C4	0.000156108	0.000358136	-0.576320788	M1	Female	trans
cg17158894_ENSG00000242816	0.00015611	0.000358138	-0.680519284	M1	Female	trans
cg15912082_ENSG00000235495	0.000156111	0.000358138	-0.543828137	M1	Female	trans
cg23209353_FRA10AC1	0.000156111	0.000358138	-0.426927061	M1	Female	trans
cg10240127_ENSG00000236606	0.000156113	0.000358144	-0.464130636	M1	Female	trans
cg14086880_HMGB1P49	0.000156114	0.000358145	-0.424550621	M1	Female	trans
cg26329715_PRMT1	0.000156115	0.000358145	-0.455535655	M1	Female	trans
cg05577657_USP9YP14	0.000156115	0.000358146	-0.641612758	M1	Female	trans
cg00598860_ENSG00000225637	0.000156116	0.000358146	-0.471227089	M1	Female	trans
cg15197135_PPP1R12A	0.000156116	0.000358146	-0.379658038	M1	Female	trans
cg00363337_RNU6-746P	0.000156117	0.000358146	0.629661376	M1	Female	trans
cg04469325_SNORD15B	0.000156117	0.000358147	-0.460220973	M1	Female	trans
cg19546703_RPL29P11	0.00015612	0.000358153	0.629144983	M1	Female	trans
cg06598634_BTF3L4P4	0.000156121	0.000358154	-0.324418027	M1	Female	trans
cg01707795_FLRT1	0.000156121	0.000358154	-0.811924894	M1	Female	trans
cg07569701_ANKRD62P1-PARP4P3	0.000156122	0.000358154	0.438334369	M1	Female	trans
cg14513900_OR2AS1P	0.000156122	0.000358154	-0.377716541	M1	Female	trans
cg21198684_SKP1P3	0.000156122	0.000358154	0.582290351	M1	Female	trans
cg26539349_MTRNR2L4	0.000156123	0.000358154	-0.568665998	M1	Female	trans
cg02560739_LINC01744	0.000156124	0.000358155	-0.507438709	M1	Female	trans
cg19455396_RNU6-241P	0.000156124	0.000358155	-0.481490111	M1	Female	trans
cg23365999_RPEP2	0.000156124	0.000358155	-0.299936512	M1	Female	trans
cg02485345_HOXC4	0.000156124	0.000358155	0.475158399	M1	Female	trans
cg11916219_BTG2	0.000156125	0.000358156	0.402603258	M1	Female	trans
cg25243455_RPS3AP20	0.000156125	0.000358156	0.517832494	M1	Female	trans
cg14028520_RPL21P41	0.000156126	0.000358156	-0.205945744	M1	Female	trans
cg06779317_LINC00211	0.000156126	0.000358156	-0.929454258	M1	Female	trans
cg23943415_PRPH	0.000156127	0.000358156	-0.476262004	M1	Female	trans
cg19505136_ENSG00000214883	0.000156127	0.000358156	0.679102469	M1	Female	trans
cg05226043_MARCHF11	0.000156127	0.000358156	-0.532416469	M1	Female	trans
cg24232370_NHEG1	0.000156127	0.000358156	-0.490452294	M1	Female	trans
cg06752779_GTSF1	0.000156131	0.000358163	-0.189292596	M1	Female	trans
cg15465092_SYCE3	0.000156133	0.000358168	1.055752509	M1	Female	trans
cg02303400_ENSG00000225420	0.000156134	0.000358168	-0.428439224	M1	Female	trans
cg13350118_SNORD42B	0.000156136	0.000358172	-0.596193356	M1	Female	trans
cg04492287_DUS1L	0.000156141	0.000358183	-0.49469441	M1	Female	trans
cg26338386_ROCR	0.000156144	0.00035819	-0.410689194	M1	Female	trans
cg18720828_OTUD4P1	0.000156145	0.000358191	-0.386092894	M1	Female	trans
cg24714561_CACTIN-AS1	0.000156151	0.000358205	-0.570069412	M1	Female	trans
cg07615839_RN7SKP59	0.000156153	0.000358209	0.503408517	M1	Female	trans
cg22661701_TDRD5	0.000156155	0.000358212	-0.368900612	M1	Female	trans
cg26676405_RNA5SP325	0.000156156	0.000358212	-0.591005233	M1	Female	trans
cg11435506_ENSG00000226984	0.000156156	0.000358212	0.513743302	M1	Female	trans
cg15250633_ENSG00000202434	0.000156156	0.000358212	-0.475668784	M1	Female	trans
cg07173972_TMEM134	0.000156157	0.000358214	-0.42993443	M1	Female	trans
cg21373145_ENSG00000231992	0.000156158	0.000358216	-0.651248298	M1	Female	trans
cg26708548_TRIM49C	0.000156159	0.000358216	0.402791311	M1	Female	trans
cg18094995_KRTAP2-4	0.00015616	0.000358217	0.227314679	M1	Female	trans
cg19260869_RNA5SP133	0.000156162	0.000358219	-0.408236784	M1	Female	trans
cg03773226_TRGV11	0.000156162	0.000358219	0.432166361	M1	Female	trans
cg07463167_RNU6-321P	0.000156163	0.000358219	0.549024921	M1	Female	trans
cg09480190_LINC01945	0.000156165	0.000358219	-0.645907932	M1	Female	trans
cg06460122_IGHD6-13	0.000156165	0.000358219	-0.220579728	M1	Female	trans
cg12034111_CYTL1	0.000156166	0.000358219	-0.592899812	M1	Female	trans
cg17337807_MIR3065	0.000156166	0.000358219	-0.511842136	M1	Female	trans
cg22829098_ENSG00000236013	0.000156166	0.000358219	0.5583727	M1	Female	trans
cg18888655_NEBL-AS1	0.000156166	0.000358219	-0.483652965	M1	Female	trans
cg16203592_SNORD113-7	0.000156167	0.000358219	-0.503997689	M1	Female	trans
cg16203592_SNORD114-11	0.000156167	0.000358219	-0.357706282	M1	Female	trans
cg16203592_SOCS2P2	0.000156167	0.000358219	-0.414076355	M1	Female	trans
cg16203592_ENSG00000237163	0.000156167	0.000358219	-0.414076355	M1	Female	trans
cg16203592_RN7SL361P	0.000156167	0.000358219	-0.503997689	M1	Female	trans
cg16203592_EXTL2P1	0.000156167	0.000358219	-0.503997689	M1	Female	trans
cg16203592_EEF1GP8	0.000156167	0.000358219	-0.503997689	M1	Female	trans
cg16203592_RN7SL580P	0.000156167	0.000358219	-0.503997689	M1	Female	trans
cg16203592_LINC00395	0.000156167	0.000358219	-0.357707489	M1	Female	trans
cg16203592_MIR496	0.000156167	0.000358219	-0.503997689	M1	Female	trans
cg16203592_IGLV11-55	0.000156167	0.000358219	-0.503997689	M1	Female	trans
cg16203592_ENSG00000218337	0.000156167	0.000358219	-0.503997689	M1	Female	trans
cg16612808_TPSB2	0.00015617	0.000358223	-0.468327785	M1	Female	trans
cg00199007_SH3GL1	0.000156172	0.000358228	-0.469695914	M1	Female	trans
cg13808160_ENSG00000227365	0.000156173	0.000358229	0.813633764	M1	Female	trans
cg26624021_SNORD42B	0.000156174	0.000358229	-0.486291922	M1	Female	trans
cg10543947_ENSG00000232576	0.000156174	0.000358229	0.556826672	M1	Female	trans
cg11978593_LINC01293	0.000156174	0.000358231	-0.474357439	M1	Female	trans
cg11376872_SNORA11C	0.000156176	0.000358234	-0.931039034	M1	Female	trans
cg12740725_SHBG	0.000156178	0.000358238	0.351233708	M1	Female	trans
cg18931888_HOXD9	0.000156179	0.000358238	-0.494527449	M1	Female	trans
cg01201054_OR4D1	0.000156179	0.000358238	-0.705590313	M1	Female	trans
cg24232370_C16orf87	0.00015618	0.000358239	-0.635870096	M1	Female	trans
cg08084984_OR5AC2	0.00015618	0.000358239	0.572318098	M1	Female	trans
cg11050862_LINC02142	0.000156181	0.000358241	-0.493833533	M1	Female	trans
cg03184037_GRPEL2P3	0.000156183	0.000358243	1.641737361	M1	Female	trans
cg19194405_ENSG00000237293	0.000156183	0.000358243	-0.506584724	M1	Female	trans
cg05097165_SLCO1C1	0.000156183	0.000358244	-0.336758066	M1	Female	trans
cg23216724_CFL1P7	0.000156185	0.000358247	-0.374538628	M1	Female	trans
cg03310930_MIR27A	0.000156186	0.000358249	-0.46711541	M1	Female	trans
cg12841296_AGBL5-AS1	0.000156187	0.00035825	0.38338225	M1	Female	trans
cg27333297_RPL35AP21	0.000156188	0.00035825	-0.423393689	M1	Female	trans
cg19303748_AKAP1	0.000156188	0.00035825	-0.538059494	M1	Female	trans
cg24304928_ENSG00000226266	0.000156188	0.00035825	-0.368172804	M1	Female	trans
cg23380468_IGLV5-37	0.000156189	0.00035825	-0.449654407	M1	Female	trans
cg05597431_IGLV3-25	0.000156189	0.00035825	-0.390977366	M1	Female	trans
cg26543311_ENSG00000221245	0.000156189	0.000358251	-0.364593859	M1	Female	trans
cg08533711_KCNIP3	0.00015619	0.000358251	-0.523576638	M1	Female	trans
cg03743462_CREB3	0.000156191	0.000358252	-0.71905073	M1	Female	trans
cg22658550_ENSG00000236425	0.000156191	0.000358253	0.717596377	M1	Female	trans
cg18344168_ENSG00000233110	0.000156192	0.000358254	-0.430569092	M1	Female	trans
cg09162333_DHPS	0.000156194	0.000358256	-0.55688749	M1	Female	trans
cg16705697_ENSG00000231403	0.000156194	0.000358256	2.534519117	M1	Female	trans
cg09861922_MAGEA7P	0.000156194	0.000358256	-0.646912271	M1	Female	trans
cg16569147_ENSG00000203462	0.000156194	0.000358256	-0.646643653	M1	Female	trans
cg02777565_RNU6-563P	0.000156195	0.000358257	-0.372212815	M1	Female	trans
cg16581747_RPL11P5	0.000156196	0.000358257	-0.678065514	M1	Female	trans
cg14135887_KRT27	0.000156196	0.000358257	-0.44450265	M1	Female	trans
cg02486253_RNA5S1	0.000156197	0.000358257	0.488349329	M1	Female	trans
cg02303400_ANKRD36B	0.000156198	0.000358259	-0.477232221	M1	Female	trans
cg18438405_ENSG00000206549	0.000156199	0.00035826	-0.455554393	M1	Female	trans
cg15598182_KRTAP3-1	0.000156199	0.00035826	-0.353387396	M1	Female	trans
cg01570309_ENSG00000220986	0.000156199	0.00035826	0.348159208	M1	Female	trans
cg25130590_OR7C1	0.0001562	0.000358261	-0.655886098	M1	Female	trans
cg04263379_ENSG00000230516	0.000156202	0.000358265	-0.569038179	M1	Female	trans
cg19681352_HOXA1	0.000156203	0.000358265	-0.474120168	M1	Female	trans
cg16006105_MIR577	0.000156205	0.00035827	-0.342106857	M1	Female	trans
cg24543696_SPINK1	0.000156205	0.00035827	-1.63097864	M1	Female	trans
cg07110166_OR10K2	0.000156206	0.00035827	-0.618659377	M1	Female	trans
cg06372909_CRABP2	0.000156207	0.000358271	-0.481061842	M1	Female	trans
cg06373377_ENSG00000215158	0.000156207	0.000358271	-0.651546717	M1	Female	trans
cg06054099_BSX	0.000156208	0.000358274	-0.616768709	M1	Female	trans
cg14011315_TMEM145	0.000156209	0.000358274	-0.652856103	M1	Female	trans
cg09518226_SLC17A7	0.00015621	0.000358276	0.441784937	M1	Female	trans
cg24299929_RETNLB	0.000156211	0.000358276	-0.709134841	M1	Female	trans
cg07712598_IL5	0.000156211	0.000358276	-0.41968995	M1	Female	trans
cg24429037_ENSG00000230084	0.000156211	0.000358276	-0.447173015	M1	Female	trans
cg23209353_NPIPB15	0.000156212	0.000358278	-0.477814508	M1	Female	trans
cg16582255_ENSG00000230287	0.000156212	0.000358278	-0.501343556	M1	Female	trans
cg26189037_IGHG2	0.000156213	0.000358279	-0.576021733	M1	Female	trans
cg22363520_ENSG00000228255	0.000156214	0.000358281	-0.516321457	M1	Female	trans
cg06618927_PRRX2-AS1	0.000156215	0.000358282	-0.39799605	M1	Female	trans
cg08936603_ENSG00000230936	0.000156216	0.000358283	-0.69874789	M1	Female	trans
cg01624348_MS4A2	0.000156217	0.000358284	-0.38710239	M1	Female	trans
cg17613326_ENSG00000235689	0.000156219	0.000358289	0.340221052	M1	Female	trans
cg11134437_RPS15AP32	0.00015622	0.00035829	-0.602384113	M1	Female	trans
cg19732057_JUNB	0.000156221	0.00035829	-0.513421138	M1	Female	trans
cg16045677_TH	0.000156221	0.00035829	-0.493206852	M1	Female	trans
cg15031917_MIR320E	0.000156221	0.00035829	0.465598382	M1	Female	trans
cg02579706_MIR590	0.000156222	0.000358292	-0.462033946	M1	Female	trans
cg10039163_F2	0.000156222	0.000358292	-0.440457405	M1	Female	trans
cg11917727_HMGB3P31	0.000156223	0.000358292	-0.622879383	M1	Female	trans
cg09809224_LGI3	0.000156226	0.000358297	-0.734947233	M1	Female	trans
cg15482000_NUS1P3	0.000156226	0.000358297	-0.705296723	M1	Female	trans
cg13921622_GPR20	0.000156228	0.0003583	-0.548130923	M1	Female	trans
cg18266472_MIR1302-9HG	0.000156228	0.0003583	0.347455623	M1	Female	trans
cg17958291_PPP1R27	0.000156229	0.000358302	-0.503374004	M1	Female	trans
cg10284638_C3orf20	0.00015623	0.000358303	-0.443830269	M1	Female	trans
cg12878716_THAP11	0.00015623	0.000358303	-0.766068954	M1	Female	trans
cg20313696_PHLPP2	0.00015623	0.000358303	-0.537773422	M1	Female	trans
cg03741862_ENSG00000225741	0.000156232	0.000358305	0.452971705	M1	Female	trans
cg15912082_RNU6-304P	0.000156233	0.000358306	-0.505987998	M1	Female	trans
cg12707723_RPS9	0.000156233	0.000358306	-0.454555775	M1	Female	trans
cg11360606_ENSG00000235939	0.000156234	0.000358309	-0.515162656	M1	Female	trans
cg16990532_MARCHF11	0.000156235	0.000358309	0.483554092	M1	Female	trans
cg20592691_RNU1-19P	0.000156235	0.000358309	-0.527585613	M1	Female	trans
cg10533599_OVGP1	0.000156236	0.000358311	-0.455771569	M1	Female	trans
cg00474465_ALPL	0.000156237	0.000358311	0.438363694	M1	Female	trans
cg22609539_LINC01205	0.000156237	0.000358311	-0.61815965	M1	Female	trans
cg15676015_RPL7P40	0.000156237	0.000358311	0.315046106	M1	Female	trans
cg23634134_RPS6P25	0.000156238	0.000358311	0.699914726	M1	Female	trans
cg09705401_VN1R36P	0.000156239	0.000358313	-0.583834093	M1	Female	trans
cg26972832_RPL12P10	0.00015624	0.000358315	-0.55396917	M1	Female	trans
cg24299929_RN7SL553P	0.00015624	0.000358315	-0.68521803	M1	Female	trans
cg27357675_RPS7P8	0.000156241	0.000358316	-0.474820279	M1	Female	trans
cg01762827_RNU6-451P	0.000156241	0.000358316	0.263627622	M1	Female	trans
cg15593298_BBOF1	0.000156246	0.000358326	0.573179763	M1	Female	trans
cg14032195_TRPC2	0.000156248	0.000358329	-0.343730148	M1	Female	trans
cg08768920_NKX2-4	0.000156248	0.000358329	-0.331220026	M1	Female	trans
cg03593057_ANKRD33B	0.000156248	0.000358329	0.360149621	M1	Female	trans
cg01640287_ENSG00000240673	0.000156249	0.000358329	-0.501378526	M1	Female	trans
cg04315214_ENSG00000242029	0.000156249	0.000358329	-0.486675269	M1	Female	trans
cg24481260_ENSG00000237070	0.00015625	0.000358331	0.615219247	M1	Female	trans
cg11482606_ENSG00000224626	0.000156251	0.000358331	-0.41115256	M1	Female	trans
cg11803285_MNX1	0.000156251	0.000358331	-0.592848849	M1	Female	trans
cg03161803_RNU6-587P	0.000156252	0.000358334	0.506556684	M1	Female	trans
cg11501596_ENSG00000228027	0.000156254	0.000358337	-0.398417639	M1	Female	trans
cg02443896_CFAP54	0.000156254	0.000358337	-0.594358792	M1	Female	trans
cg03330522_NKPD1	0.000156255	0.000358338	-0.615903192	M1	Female	trans
cg06758833_LMX1A-AS2	0.000156257	0.000358341	-0.314302594	M1	Female	trans
cg15748104_ENSG00000243081	0.000156258	0.000358342	0.52041843	M1	Female	trans
cg25871427_RPL21P11	0.000156258	0.000358343	-0.431859765	M1	Female	trans
cg12081434_UNCX	0.000156261	0.000358347	-0.485078303	M1	Female	trans
cg18692382_FKBP9P1	0.000156261	0.000358347	0.364339763	M1	Female	trans
cg24311207_PLD5	0.000156263	0.00035835	0.632505206	M1	Female	trans
cg02302000_NPHS1	0.000156263	0.00035835	-0.183168134	M1	Female	trans
cg06736785_LZTS3	0.000156264	0.000358351	-0.534930867	M1	Female	trans
cg19787076_VDAC1P1	0.000156264	0.000358351	-0.438557375	M1	Female	trans
cg00879723_SNORD57	0.000156267	0.000358357	-0.808894241	M1	Female	trans
cg05715917_ST13	0.00015627	0.000358363	-0.488297057	M1	Female	trans
cg03891843_KRT1	0.00015627	0.000358363	-0.444920313	M1	Female	trans
cg05937774_ENSG00000228711	0.000156272	0.000358365	-0.258777781	M1	Female	trans
cg03406535_MIR100	0.000156272	0.000358365	0.600614625	M1	Female	trans
cg17364850_PCOLCE2	0.000156274	0.000358367	-0.488663097	M1	Female	trans
cg08266644_LATS2	0.000156274	0.000358367	-0.58781773	M1	Female	trans
cg12999453_RNU7-96P	0.000156274	0.000358367	0.500746641	M1	Female	trans
cg13121357_DPEP3	0.000156274	0.000358367	-0.366280734	M1	Female	trans
cg06627950_CCRL2	0.000156275	0.000358368	-0.438628656	M1	Female	trans
cg06620353_REEP4	0.000156275	0.000358368	-0.467864371	M1	Female	trans
cg22131013_OR7E140P	0.000156276	0.000358369	-0.563851423	M1	Female	trans
cg20567311_MMP16	0.000156277	0.00035837	-0.405035276	M1	Female	trans
cg24171294_HES3	0.000156278	0.000358372	0.5170646	M1	Female	trans
cg02025578_LCE1E	0.000156279	0.000358372	0.447016629	M1	Female	trans
cg19249811_NPY4R	0.000156279	0.000358372	-0.360386637	M1	Female	trans
cg09476440_RBM42	0.000156279	0.000358372	0.434511806	M1	Female	trans
cg26221506_FCMR	0.00015628	0.000358372	-0.208650516	M1	Female	trans
cg04750027_OR10P1	0.00015628	0.000358373	-0.53064175	M1	Female	trans
cg12600174_ENSG00000239407	0.000156281	0.000358373	0.465384245	M1	Female	trans
cg22730047_ENSG00000240497	0.000156281	0.000358373	0.468970705	M1	Female	trans
cg06295676_ENSG00000179755	0.000156282	0.000358374	-0.423975134	M1	Female	trans
cg09162333_ERN2	0.000156282	0.000358374	-0.533540217	M1	Female	trans
cg08317284_ENSG00000216775	0.000156283	0.000358375	0.359669868	M1	Female	trans
cg10761315_CA5BP1	0.000156283	0.000358375	-0.53510297	M1	Female	trans
cg10728716_RNU4-40P	0.000156284	0.000358376	-0.437834984	M1	Female	trans
cg27190943_CPNE1	0.000156284	0.000358376	-0.366097785	M1	Female	trans
cg08354216_RNU6-984P	0.000156284	0.000358376	0.48109555	M1	Female	trans
cg24440633_RN7SL741P	0.000156289	0.000358386	-0.393943177	M1	Female	trans
cg04132177_ENSG00000226659	0.000156292	0.000358392	-0.581684067	M1	Female	trans
cg12600174_PBLD	0.000156293	0.000358393	0.465864872	M1	Female	trans
cg14045652_WBP1LP1	0.000156294	0.000358395	-0.577267222	M1	Female	trans
cg07244649_GAPDHP15	0.000156296	0.000358396	4.134662054	M1	Female	trans
cg07914267_RNA5SP354	0.000156296	0.000358396	-0.458635597	M1	Female	trans
cg16222773_RNA5SP333	0.000156296	0.000358396	-0.437867115	M1	Female	trans
cg15735438_IL31RA	0.000156296	0.000358396	-0.665818226	M1	Female	trans
cg13589218_ENSG00000227365	0.000156298	0.000358399	0.668143989	M1	Female	trans
cg26081710_CDSN	0.000156298	0.000358399	-0.407672473	M1	Female	trans
cg04487202_ENSG00000235881	0.000156299	0.000358401	-0.733904355	M1	Female	trans
cg18731398_LINC01635	0.000156299	0.000358401	0.470481556	M1	Female	trans
cg02820445_HPCAL4	0.000156301	0.000358404	0.41968579	M1	Female	trans
cg11850659_ATP6V0CP1	0.000156303	0.000358408	-0.464011255	M1	Female	trans
cg03352242_BRK1P1	0.000156304	0.000358409	-0.618433333	M1	Female	trans
cg13538637_RPL21P41	0.000156305	0.000358409	0.335512252	M1	Female	trans
cg02288294_ENSG00000237026	0.000156306	0.000358409	-0.483547067	M1	Female	trans
cg26231430_ENSG00000234811	0.000156306	0.000358409	-0.507560106	M1	Female	trans
cg01988827_CCDC3	0.000156307	0.000358409	0.610165132	M1	Female	trans
cg11650000_RPL37P11	0.000156308	0.000358409	-0.526977324	M1	Female	trans
cg11650000_RNA5SP173	0.000156308	0.000358409	-0.742493131	M1	Female	trans
cg11650000_LINC01020	0.000156308	0.000358409	-0.742493131	M1	Female	trans
cg11650000_RNU6-543P	0.000156308	0.000358409	-0.742493131	M1	Female	trans
cg11650000_LINC01040	0.000156308	0.000358409	-0.742493131	M1	Female	trans
cg11650000_ENSG00000204422	0.000156308	0.000358409	-0.742493131	M1	Female	trans
cg11650000_SPATA8	0.000156308	0.000358409	-0.305010177	M1	Female	trans
cg04195855_MYH7B	0.000156308	0.000358409	-0.523388138	M1	Female	trans
cg11882358_EFNA3	0.000156308	0.000358409	-0.439862821	M1	Female	trans
cg04243292_ENSG00000231349	0.00015631	0.000358412	-0.690463517	M1	Female	trans
cg03822746_ENSG00000232680	0.00015631	0.000358412	-0.419410316	M1	Female	trans
cg24636969_COL18A1-AS2	0.000156311	0.000358413	0.39033782	M1	Female	trans
cg18230175_ENSG00000226780	0.000156311	0.000358414	0.773840179	M1	Female	trans
cg24609884_LINC01991	0.000156312	0.000358415	-0.570852764	M1	Female	trans
cg13799853_MEST	0.000156315	0.000358419	0.423270698	M1	Female	trans
cg08640059_ENSG00000242034	0.000156315	0.000358419	-0.349030337	M1	Female	trans
cg15018132_ENSG00000218757	0.000156316	0.000358422	-0.51727356	M1	Female	trans
cg05740567_RNU6-984P	0.000156317	0.000358423	-0.442285468	M1	Female	trans
cg01943692_SNORD115-4	0.000156319	0.000358425	0.546340795	M1	Female	trans
cg00801360_DCDC2C	0.00015632	0.000358428	-0.279414083	M1	Female	trans
cg03559183_PDE3B	0.000156324	0.000358437	-0.416132871	M1	Female	trans
cg20112827_DDX11	0.000156325	0.000358438	-0.445396874	M1	Female	trans
cg05138064_PKMP5	0.000156326	0.000358438	-0.455942081	M1	Female	trans
cg03615852_PXDN	0.000156326	0.000358438	-0.43303054	M1	Female	trans
cg11507597_ZNF449	0.000156326	0.000358438	-1.80358541	M1	Female	trans
cg03764791_FAM90A13P	0.000156328	0.000358441	-0.516699985	M1	Female	trans
cg14772439_OR6C75	0.000156328	0.000358441	0.551325766	M1	Female	trans
cg09739726_ENSG00000230607	0.000156328	0.000358441	-0.400898563	M1	Female	trans
cg07410464_SNORA80C	0.000156329	0.000358443	-0.527152618	M1	Female	trans
cg15066991_HHIPL1	0.000156331	0.000358445	-0.372201184	M1	Female	trans
cg00256632_ENSG00000229939	0.000156332	0.000358447	-0.393137339	M1	Female	trans
cg23200634_SEPTIN14	0.000156332	0.000358447	-0.614262393	M1	Female	trans
cg19675778_ENSG00000235450	0.000156333	0.000358447	0.226256815	M1	Female	trans
cg14525473_RNU6-1279P	0.000156334	0.00035845	0.509156136	M1	Female	trans
cg16601957_LRRC75A	0.000156335	0.00035845	-0.463843114	M1	Female	trans
cg19316173_ENSG00000237434	0.000156336	0.000358451	-0.416620973	M1	Female	trans
cg22702814_TSACC	0.000156336	0.000358452	-0.385477992	M1	Female	trans
cg14821409_IGLJ6	0.000156337	0.000358454	-0.489174834	M1	Female	trans
cg04983687_TM4SF4	0.000156341	0.00035846	-0.523744916	M1	Female	trans
cg16853842_ENSG00000212490	0.000156342	0.000358462	0.645451705	M1	Female	trans
cg08687494_RPL3P7	0.000156343	0.000358465	-0.40413798	M1	Female	trans
cg04072177_SLC2A6	0.000156344	0.000358465	-0.448083602	M1	Female	trans
cg19392754_MIR193B	0.000156346	0.000358469	0.504372774	M1	Female	trans
cg14516589_ZBTB46-AS1	0.000156346	0.00035847	-0.335506262	M1	Female	trans
cg03654727_SRD5A2P1	0.000156347	0.00035847	-0.388700205	M1	Female	trans
cg24508976_MIR96	0.000156348	0.000358472	-0.440519089	M1	Female	trans
cg04826071_OR7E125P	0.00015635	0.000358475	0.377770062	M1	Female	trans
cg19264743_SLC25A6P5	0.00015635	0.000358475	-0.551512464	M1	Female	trans
cg24096515_U3	0.00015635	0.000358475	0.692962735	M1	Female	trans
cg09024862_ENSG00000228522	0.000156353	0.000358481	-0.543732632	M1	Female	trans
cg07201235_LINC00347	0.000156354	0.000358482	-0.488896218	M1	Female	trans
cg02930701_RPL23AP35	0.000156355	0.000358483	-0.377443936	M1	Female	trans
cg00658016_U8	0.000156356	0.000358485	0.643090172	M1	Female	trans
cg27504269_ENSG00000236356	0.000156358	0.000358489	-0.387846657	M1	Female	trans
cg13127920_LINC00691	0.000156359	0.000358491	-0.535053317	M1	Female	trans
cg11192140_RPS3AP47	0.000156365	0.000358503	0.471588041	M1	Female	trans
cg10288502_H2AC9P	0.000156366	0.000358505	-0.521327387	M1	Female	trans
cg10356767_RNA5SP371	0.00015637	0.000358514	-0.390149867	M1	Female	trans
cg22609539_MIR505	0.000156371	0.000358514	-0.55947655	M1	Female	trans
cg24913907_PANTR1	0.000156371	0.000358515	-0.402739846	M1	Female	trans
cg09158878_GADD45A	0.000156372	0.000358516	-0.544710394	M1	Female	trans
cg19412031_TBX1	0.000156373	0.000358518	-0.445737231	M1	Female	trans
cg20505445_ENSG00000232926	0.000156374	0.000358518	-0.623909742	M1	Female	trans
cg10488013_TCP11L2	0.000156374	0.000358518	-0.399174014	M1	Female	trans
cg13282929_PPIAP70	0.000156378	0.000358526	0.678608428	M1	Female	trans
cg13321077_SLC2A4	0.000156379	0.000358528	-0.452038109	M1	Female	trans
cg19466967_ENSG00000237539	0.000156379	0.000358528	-0.097082064	M1	Female	trans
cg25319337_COMMD4P2	0.00015638	0.000358528	-1.771801606	M1	Female	trans
cg11364964_CACNA1C	0.000156381	0.00035853	-0.407494959	M1	Female	trans
cg27384879_PDE4DIPP10	0.000156382	0.00035853	-0.483552143	M1	Female	trans
cg04520169_ATP5PBP6	0.000156382	0.00035853	0.445135289	M1	Female	trans
cg12421834_CDC27P2	0.000156382	0.00035853	0.460045997	M1	Female	trans
cg06026616_SPINK7	0.000156382	0.00035853	-0.535830611	M1	Female	trans
cg15756601_RN7SKP22	0.000156383	0.000358532	-0.375821101	M1	Female	trans
cg24428877_RN7SL797P	0.000156384	0.000358533	0.566095839	M1	Female	trans
cg04149381_RNU6-384P	0.000156385	0.000358533	-0.641964587	M1	Female	trans
cg18748549_ENSG00000225869	0.000156385	0.000358534	-0.470916825	M1	Female	trans
cg15166583_EXOC1	0.000156386	0.000358534	-0.463924499	M1	Female	trans
cg06322601_HSF1	0.000156386	0.000358535	-0.408743861	M1	Female	trans
cg13248604_VCX3A	0.000156387	0.000358536	-0.298502363	M1	Female	trans
cg07244649_TNKS2-AS1	0.000156389	0.00035854	3.584178466	M1	Female	trans
cg02025578_ENSG00000227098	0.000156391	0.000358543	0.389687718	M1	Female	trans
cg10723869_ARHGAP11A	0.000156391	0.000358544	-0.799583382	M1	Female	trans
cg14056656_OR13C6P	0.000156392	0.000358545	-0.457467225	M1	Female	trans
cg25337414_SCUBE1-AS1	0.000156392	0.000358545	0.558194744	M1	Female	trans
cg27399957_ENSG00000212302	0.000156395	0.00035855	-0.659078681	M1	Female	trans
cg07207099_MANEA	0.000156397	0.000358553	0.329380542	M1	Female	trans
cg09829100_ARHGEF10	0.000156398	0.000358553	-0.543640885	M1	Female	trans
cg27056165_C2CD4D	0.000156398	0.000358553	0.759767585	M1	Female	trans
cg03476414_FTCD	0.000156398	0.000358553	-0.449576072	M1	Female	trans
cg14774895_SNORA10B	0.000156399	0.000358554	-0.487854169	M1	Female	trans
cg23721902_ENSG00000236425	0.000156399	0.000358554	0.598402367	M1	Female	trans
cg12291533_RPS29P9	0.000156399	0.000358554	-0.257662343	M1	Female	trans
cg05667960_GAPDHP69	0.0001564	0.000358554	0.62225333	M1	Female	trans
cg14137316_GAPDHP57	0.0001564	0.000358554	-0.547398595	M1	Female	trans
cg15488978_MTND5P20	0.000156401	0.000358555	-0.629853627	M1	Female	trans
cg01344644_TRAV24	0.000156401	0.000358555	-0.430373482	M1	Female	trans
cg19147015_ENSG00000227516	0.000156401	0.000358555	-0.419937995	M1	Female	trans
cg25542636_ENSG00000212458	0.000156402	0.000358555	-0.505567576	M1	Female	trans
cg06024364_MIR653	0.000156402	0.000358555	-0.50954405	M1	Female	trans
cg22166914_DHFRP5	0.000156403	0.000358555	-0.493153052	M1	Female	trans
cg20118553_ENSG00000229261	0.000156407	0.000358564	-0.435046991	M1	Female	trans
cg15197135_RPSAP13	0.000156407	0.000358564	-0.382078831	M1	Female	trans
cg08798317_PAFAH1B2P1	0.000156409	0.000358567	0.643281094	M1	Female	trans
cg22751099_MIR8485	0.00015641	0.000358568	-0.429245228	M1	Female	trans
cg09828310_IGHD5-18	0.00015641	0.000358568	-0.247362689	M1	Female	trans
cg18710053_MIR571	0.00015641	0.000358568	0.359676287	M1	Female	trans
cg16643906_ZNF879	0.000156412	0.000358571	0.439009167	M1	Female	trans
cg21485150_LINC01659	0.000156413	0.000358572	0.475405866	M1	Female	trans
cg05715917_FGF12	0.000156413	0.000358573	-0.481585219	M1	Female	trans
cg24866437_PPIAP69	0.000156414	0.000358573	-0.369979903	M1	Female	trans
cg01573457_PDIA2	0.000156414	0.000358573	0.538526919	M1	Female	trans
cg08046581_ENSG00000223669	0.000156415	0.000358575	-0.489487312	M1	Female	trans
cg26329715_CARD10	0.000156418	0.00035858	-0.457546982	M1	Female	trans
cg02125534_DKK2	0.000156418	0.00035858	-0.358987838	M1	Female	trans
cg16426510_ENSG00000224251	0.000156419	0.00035858	-0.548170478	M1	Female	trans
cg18836060_AKAP5	0.00015642	0.00035858	-0.451290152	M1	Female	trans
cg12971523_LINC01056	0.000156421	0.00035858	-0.407488491	M1	Female	trans
cg12971523_ENSG00000225519	0.000156421	0.00035858	-0.089990962	M1	Female	trans
cg12971523_UBE2DNL	0.000156421	0.00035858	-0.160895836	M1	Female	trans
cg12971523_ENSG00000235350	0.000156421	0.00035858	-0.407488491	M1	Female	trans
cg12971523_ENSG00000235581	0.000156421	0.00035858	-0.407488491	M1	Female	trans
cg12971523_ENSG00000237783	0.000156421	0.00035858	-0.574137428	M1	Female	trans
cg12971523_FAM9A	0.000156421	0.00035858	-0.515052476	M1	Female	trans
cg04241835_RN7SL231P	0.000156421	0.00035858	-0.446093476	M1	Female	trans
cg05937774_CCDC105	0.000156425	0.000358588	-0.368404416	M1	Female	trans
cg14086691_GDF7	0.000156426	0.000358589	-0.300624019	M1	Female	trans
cg24656207_FMO9P	0.000156427	0.00035859	-0.483482506	M1	Female	trans
cg11465192_RPS29P9	0.000156427	0.00035859	-0.321829276	M1	Female	trans
cg20936529_MIR500B	0.000156428	0.00035859	-0.635026494	M1	Female	trans
cg11760280_ENSG00000243116	0.000156429	0.000358594	-0.523169094	M1	Female	trans
cg21673338_PHLPP1	0.00015643	0.000358595	-0.487978188	M1	Female	trans
cg17221506_SNORA63	0.000156431	0.000358596	-0.435033175	M1	Female	trans
cg18701685_HGFAC	0.000156432	0.000358597	0.410188467	M1	Female	trans
cg03822746_SIRPA	0.000156433	0.000358599	-0.447869298	M1	Female	trans
cg17853667_KCNA1	0.000156434	0.000358599	-0.461155587	M1	Female	trans
cg13879653_MTATP6P29	0.000156434	0.000358599	-0.486587692	M1	Female	trans
cg09983196_CACNG4	0.000156436	0.000358603	-0.616920648	M1	Female	trans
cg04123498_CD177P1	0.000156438	0.000358607	-0.46523041	M1	Female	trans
cg27135799_RNA5SP452	0.00015644	0.00035861	-0.447660945	M1	Female	trans
cg03476252_ENSG00000230908	0.00015644	0.00035861	-0.480198855	M1	Female	trans
cg09476440_ZNF688	0.00015644	0.00035861	0.393069944	M1	Female	trans
cg20313696_ENSG00000234427	0.000156441	0.000358611	-0.55941027	M1	Female	trans
cg08082694_UBE2D3P2	0.000156442	0.000358613	-0.422789117	M1	Female	trans
cg13500029_ENSG00000225148	0.000156442	0.000358613	-0.304331699	M1	Female	trans
cg12832751_BEX5	0.000156443	0.000358613	-0.676348196	M1	Female	trans
cg11831394_IFNA22P	0.000156444	0.000358614	-0.601921956	M1	Female	trans
cg00199007_SLC39A1	0.000156444	0.000358614	-0.481105439	M1	Female	trans
cg05917858_ENSG00000237293	0.000156445	0.000358615	-0.422064024	M1	Female	trans
cg04805794_RNU2-68P	0.000156447	0.00035862	0.533481401	M1	Female	trans
cg05134945_FHDC1	0.000156449	0.000358624	-0.503419412	M1	Female	trans
cg11803838_TRAPPC2P8	0.00015645	0.000358626	0.300987079	M1	Female	trans
cg23806703_FAIM	0.000156453	0.000358629	-0.480593053	M1	Female	trans
cg25933095_OR6C75	0.000156453	0.000358629	-0.451834894	M1	Female	trans
cg14781700_ENSG00000215297	0.000156453	0.000358629	-0.534508009	M1	Female	trans
cg18693421_PGA4	0.000156454	0.000358632	0.570906793	M1	Female	trans
cg12129080_ENSG00000228404	0.000156455	0.000358632	-0.339119557	M1	Female	trans
cg24880701_CCDC86	0.000156457	0.000358635	-0.518817851	M1	Female	trans
cg08268925_ENSG00000236601	0.000156458	0.000358637	-0.429513084	M1	Female	trans
cg06449486_ENSG00000224132	0.00015646	0.00035864	0.358002452	M1	Female	trans
cg07170932_NEDD8P1	0.000156461	0.000358643	-0.485287719	M1	Female	trans
cg13657077_GPX2	0.000156462	0.000358643	0.611565382	M1	Female	trans
cg07517893_RNY4P9	0.000156463	0.000358647	0.496028726	M1	Female	trans
cg06452518_ENSG00000226780	0.000156465	0.000358649	0.669041371	M1	Female	trans
cg04750027_ENSG00000228205	0.00015647	0.000358661	-0.471206187	M1	Female	trans
cg14691886_CUBNP2	0.000156475	0.000358668	-0.400684369	M1	Female	trans
cg18246442_RNU7-173P	0.000156475	0.000358668	0.541360702	M1	Female	trans
cg19378640_RBMX2P4	0.000156475	0.000358668	0.455214372	M1	Female	trans
cg05081894_AFMID	0.000156475	0.000358668	-0.904212488	M1	Female	trans
cg15471398_RN7SKP38	0.000156477	0.000358672	-0.51004502	M1	Female	trans
cg17218510_RNA5SP97	0.000156479	0.000358675	-0.624904151	M1	Female	trans
cg17158894_PFKFB2	0.000156479	0.000358676	-0.608987925	M1	Female	trans
cg17296217_SNORA70	0.000156482	0.000358682	-0.251415762	M1	Female	trans
cg08296131_CREBRF	0.000156483	0.000358682	-0.578179483	M1	Female	trans
cg06880767_ENSG00000226332	0.000156483	0.000358682	-0.435162891	M1	Female	trans
cg04195855_PRR12	0.000156483	0.000358682	-0.541393141	M1	Female	trans
cg09162333_DDA1	0.000156484	0.000358682	-0.565582857	M1	Female	trans
cg04924345_ADGB	0.000156484	0.000358682	-0.586880939	M1	Female	trans
cg05244234_AKR1B15	0.000156484	0.000358682	0.421905746	M1	Female	trans
cg00710456_TPSAB1	0.000156485	0.000358682	-0.504697279	M1	Female	trans
cg12877532_ENSG00000242727	0.000156485	0.000358682	-0.339410172	M1	Female	trans
cg20300175_BTBD11	0.000156485	0.000358682	-0.501887407	M1	Female	trans
cg06986779_GPR32	0.00015649	0.000358692	-0.566314371	M1	Female	trans
cg13337086_RNU4-74P	0.000156491	0.000358692	-0.524867757	M1	Female	trans
cg26329715_RN7SKP192	0.000156491	0.000358692	0.373767086	M1	Female	trans
cg23760300_FAM90A13P	0.000156491	0.000358692	0.57959316	M1	Female	trans
cg18976191_BTF3P13	0.000156492	0.000358693	-0.270542643	M1	Female	trans
cg09653571_RNU1-35P	0.000156493	0.000358694	-0.430679965	M1	Female	trans
cg08183125_RNU1-82P	0.000156493	0.000358694	0.711944898	M1	Female	trans
cg25855415_PLEKHM2	0.000156493	0.000358694	0.492795111	M1	Female	trans
cg25037011_RNA5SP345	0.000156493	0.000358694	0.563723271	M1	Female	trans
cg08482536_MRPL50P1	0.000156494	0.000358694	-0.617198506	M1	Female	trans
cg05264324_SNORD110	0.000156494	0.000358694	-0.554341282	M1	Female	trans
cg25198316_ENSG00000238143	0.000156495	0.000358694	-0.53874597	M1	Female	trans
cg22131013_IQCF6	0.000156497	0.0003587	-0.42732911	M1	Female	trans
cg12482253_ANKRD30B	0.000156498	0.000358701	-0.429129511	M1	Female	trans
cg08044704_SIGLEC7	0.000156503	0.00035871	-0.572601097	M1	Female	trans
cg12034111_RPL30P4	0.000156503	0.00035871	-0.3908534	M1	Female	trans
cg17714232_ACTBP1	0.000156503	0.00035871	-0.376435102	M1	Female	trans
cg12149851_RPL29P11	0.000156503	0.00035871	-0.548386752	M1	Female	trans
cg01704040_ZNF683	0.000156504	0.000358711	0.730974466	M1	Female	trans
cg16959364_KCNG1	0.000156505	0.000358711	-0.343304384	M1	Female	trans
cg13420393_PKHD1	0.000156505	0.000358711	-0.527040191	M1	Female	trans
cg05713971_LINC02868	0.000156505	0.000358711	0.47942971	M1	Female	trans
cg22759969_ENSG00000234210	0.000156506	0.000358713	-0.595625127	M1	Female	trans
cg14073423_MEPE	0.000156507	0.000358713	-0.562509011	M1	Female	trans
cg03894102_EMP1	0.000156509	0.000358718	-0.430683636	M1	Female	trans
cg09177248_ENSG00000228015	0.00015651	0.000358719	-0.533423382	M1	Female	trans
cg01842321_ENSG00000230526	0.000156511	0.00035872	-0.624568187	M1	Female	trans
cg19335711_ENSG00000230258	0.000156511	0.00035872	-0.265292676	M1	Female	trans
cg25146597_ENSG00000225819	0.000156512	0.000358722	0.620753704	M1	Female	trans
cg16987213_TRBV7-5	0.000156513	0.000358724	-0.609561192	M1	Female	trans
cg18878242_OR51G2	0.000156514	0.000358725	0.525672239	M1	Female	trans
cg19344682_SLPI	0.000156515	0.000358726	-0.448660744	M1	Female	trans
cg20973649_STX2	0.000156516	0.000358728	-0.479626936	M1	Female	trans
cg16798839_LARP1	0.000156518	0.000358731	-0.422124503	M1	Female	trans
cg25081128_ENSG00000227920	0.000156519	0.000358732	-0.399029292	M1	Female	trans
cg09201130_LINC01388	0.00015652	0.000358735	0.56107356	M1	Female	trans
cg09454179_RNU6-747P	0.000156521	0.000358735	-0.539240662	M1	Female	trans
cg06251321_RNU6-502P	0.000156521	0.000358735	-0.361189402	M1	Female	trans
cg04876693_PSMC1P11	0.000156522	0.000358737	0.59372849	M1	Female	trans
cg02013018_RNF217-AS1	0.000156523	0.000358739	-0.443197307	M1	Female	trans
cg13262723_KLHL35	0.000156524	0.00035874	-0.51291394	M1	Female	trans
cg13632595_KRT18P67	0.000156526	0.000358742	0.386035433	M1	Female	trans
cg11911060_CPZ	0.000156527	0.000358742	-0.589050855	M1	Female	trans
cg24001233_RN7SL558P	0.000156527	0.000358742	-0.387551612	M1	Female	trans
cg15912082_GXYLT1P7	0.000156527	0.000358742	-0.441107897	M1	Female	trans
cg08894280_MIR103A2	0.000156527	0.000358742	-0.307825395	M1	Female	trans
cg05338066_GAST	0.000156527	0.000358742	0.411447607	M1	Female	trans
cg14825598_LCE5A	0.000156528	0.000358742	-0.260551895	M1	Female	trans
cg26926221_RNU6-926P	0.000156528	0.000358742	0.780551959	M1	Female	trans
cg25748887_ENSG00000225655	0.000156529	0.000358745	-0.511581083	M1	Female	trans
cg27264322_RNU2-71P	0.000156533	0.000358754	-0.560500029	M1	Female	trans
cg01494348_ENSG00000228800	0.000156535	0.000358756	0.530109579	M1	Female	trans
cg05861871_RPL23AP38	0.000156535	0.000358756	-0.471295103	M1	Female	trans
cg17721420_PF4V1	0.000156535	0.000358756	-0.562139669	M1	Female	trans
cg22813735_SNORA74A	0.000156536	0.000358756	0.635747556	M1	Female	trans
cg19822890_LINC00423	0.000156536	0.000358756	-0.413450117	M1	Female	trans
cg03513472_ABCA5	0.000156537	0.000358756	-0.653377887	M1	Female	trans
cg15980277_ENSG00000237390	0.000156537	0.000358756	-0.456904316	M1	Female	trans
cg15542496_ENSG00000225867	0.000156538	0.000358757	-0.41830314	M1	Female	trans
cg01916664_LINC00205	0.000156539	0.000358759	-0.509363684	M1	Female	trans
cg01174235_RNU6-929P	0.000156539	0.000358759	-0.599037109	M1	Female	trans
cg09964061_KRT8P17	0.000156541	0.000358764	-0.263817146	M1	Female	trans
cg21696374_RNU6-1340P	0.000156542	0.000358765	-0.492301326	M1	Female	trans
cg26827373_RNA5SP483	0.000156543	0.000358765	0.438370603	M1	Female	trans
cg26502489_LINC01248	0.000156545	0.000358771	-0.511926497	M1	Female	trans
cg26110038_ENSG00000226040	0.000156546	0.000358771	-0.398462991	M1	Female	trans
cg20488913_NANOGP2	0.000156547	0.000358771	-0.440676757	M1	Female	trans
cg15113413_GABRA6	0.000156548	0.000358771	-0.420355524	M1	Female	trans
cg07738820_EIF1P2	0.000156549	0.000358771	0.804755219	M1	Female	trans
cg09381630_RPL37P11	0.000156549	0.000358771	-0.427907515	M1	Female	trans
cg09381630_RNA5SP173	0.000156549	0.000358771	-0.602907139	M1	Female	trans
cg09381630_LINC01020	0.000156549	0.000358771	-0.602907139	M1	Female	trans
cg09381630_RNU6-543P	0.000156549	0.000358771	-0.602907139	M1	Female	trans
cg09381630_LINC01040	0.000156549	0.000358771	-0.602907139	M1	Female	trans
cg09381630_SPATA8	0.000156549	0.000358771	-0.24766938	M1	Female	trans
cg09381630_ENSG00000204422	0.000156549	0.000358771	-0.602907139	M1	Female	trans
cg01716040_TAGLN3	0.000156551	0.000358774	-0.399969868	M1	Female	trans
cg09627874_ENSG00000228748	0.000156553	0.000358778	0.447910686	M1	Female	trans
cg00842351_BARX1-DT	0.000156556	0.000358783	0.575696774	M1	Female	trans
cg21245975_ENSG00000213150	0.000156557	0.000358784	0.443294837	M1	Female	trans
cg18493115_ENSG00000227616	0.000156557	0.000358785	-0.541627533	M1	Female	trans
cg19582538_TSPEAR-AS2	0.00015656	0.00035879	-0.465283659	M1	Female	trans
cg23024913_THAP12P5	0.000156561	0.000358792	-0.301321687	M1	Female	trans
cg09328960_TDRD6	0.000156562	0.000358794	-0.409294591	M1	Female	trans
cg19763463_PRTFDC1	0.000156564	0.000358797	-0.500817074	M1	Female	trans
cg17044191_SAP18P2	0.000156566	0.000358801	-0.644852238	M1	Female	trans
cg16391801_MRPL50P1	0.000156566	0.000358801	-0.57839294	M1	Female	trans
cg13921622_S100A3	0.000156568	0.000358804	-0.559327017	M1	Female	trans
cg12995006_KLF4	0.000156569	0.000358806	-0.662883314	M1	Female	trans
cg14667780_NYX	0.00015657	0.000358806	-0.44111971	M1	Female	trans
cg19590421_GPR32	0.000156571	0.000358806	0.675961186	M1	Female	trans
cg19236996_ODAM	0.000156571	0.000358806	-0.37781858	M1	Female	trans
cg02918093_YBX1P8	0.000156571	0.000358806	-0.408551802	M1	Female	trans
cg23398596_SLC19A1	0.000156571	0.000358806	-0.562505573	M1	Female	trans
cg04751533_GCNA	0.000156571	0.000358806	-0.449449417	M1	Female	trans
cg10801331_ENSG00000227766	0.000156571	0.000358806	-0.337430528	M1	Female	trans
cg08038637_C17orf77	0.000156572	0.000358806	-0.400193254	M1	Female	trans
cg22549984_ESCO2	0.000156572	0.000358806	-0.387678886	M1	Female	trans
cg17356557_EQTN	0.000156573	0.000358807	-0.352529201	M1	Female	trans
cg09891645_ATP5MC1P1	0.000156574	0.000358809	0.697758393	M1	Female	trans
cg13728149_COL7A1	0.000156575	0.000358809	-0.464644993	M1	Female	trans
cg19822890_MBNL1-AS1	0.000156575	0.00035881	-0.43338177	M1	Female	trans
cg13611088_CADM4	0.000156577	0.000358812	-0.782889786	M1	Female	trans
cg10429221_ENSG00000238166	0.000156577	0.000358812	-0.530665261	M1	Female	trans
cg03695461_TOMM22P2	0.000156578	0.000358813	-0.374125197	M1	Female	trans
cg06746005_GSTM4	0.000156579	0.000358815	0.483748558	M1	Female	trans
cg15533935_ENSG00000236425	0.00015658	0.000358818	0.76821986	M1	Female	trans
cg05546346_ENSG00000238012	0.000156581	0.000358818	-0.604778668	M1	Female	trans
cg24430871_RPL7AP7	0.000156581	0.000358818	-0.47400827	M1	Female	trans
cg16274716_OR1L1	0.000156582	0.000358818	-0.486188548	M1	Female	trans
cg03653504_LINC01442	0.000156582	0.000358818	-0.326540972	M1	Female	trans
cg18836060_ENSG00000227006	0.000156582	0.000358818	-0.370533658	M1	Female	trans
cg15993408_RNU6-359P	0.000156582	0.000358818	-0.463097457	M1	Female	trans
cg06544239_LINC02799	0.000156584	0.000358821	-0.115674979	M1	Female	trans
cg07173972_POLG	0.000156585	0.000358822	-0.438033262	M1	Female	trans
cg14815329_ZNF530	0.000156585	0.000358822	-0.435846789	M1	Female	trans
cg21737632_LINC01100	0.000156586	0.000358824	0.623309936	M1	Female	trans
cg06736785_COQ4	0.000156589	0.000358828	-0.487586696	M1	Female	trans
cg14117219_SPATA2	0.000156589	0.000358828	-0.790002858	M1	Female	trans
cg04741595_ENSG00000235242	0.00015659	0.000358828	-0.574639629	M1	Female	trans
cg01798595_RN7SKP192	0.000156591	0.000358828	0.533662201	M1	Female	trans
cg04515996_SIRPAP1	0.000156591	0.000358828	0.371231712	M1	Female	trans
cg12878716_TBC1D14	0.000156592	0.000358828	-0.715144243	M1	Female	trans
cg06398883_ELOAP1	0.000156592	0.000358828	-0.423246023	M1	Female	trans
cg22797354_IGLVIVOR22-2	0.000156594	0.000358828	-0.306491555	M1	Female	trans
cg26167186_ENSG00000235939	0.000156595	0.000358828	0.489979523	M1	Female	trans
cg03751915_IRX4	0.000156595	0.000358828	-0.501186015	M1	Female	trans
cg23929072_ST6GAL1	0.000156597	0.000358828	0.453429549	M1	Female	trans
cg08315421_SNORD69	0.000156597	0.000358828	-0.588612781	M1	Female	trans
cg04152562_ZNF208	0.000156597	0.000358828	-0.461832187	M1	Female	trans
cg09476440_RFXANK	0.000156599	0.000358828	0.421545494	M1	Female	trans
cg21051694_ENSG00000241720	0.000156599	0.000358828	0.661702229	M1	Female	trans
cg23976437_RN7SL41P	0.0001566	0.000358828	-0.501147643	M1	Female	trans
cg16194687_RNU6-829P	0.0001566	0.000358828	0.486393118	M1	Female	trans
cg26873338_RNU6-746P	0.000156601	0.000358828	-0.574710997	M1	Female	trans
cg05292018_ARHGEF33	0.000156606	0.000358828	-0.387115342	M1	Female	trans
cg08038637_OR1A1	0.000156607	0.000358828	-0.470911569	M1	Female	trans
cg13672736_RNU1-65P	0.000156608	0.000358828	-0.513182088	M1	Female	trans
cg13672736_RPS7P2	0.000156608	0.000358828	-0.313952121	M1	Female	trans
cg13672736_RNU5F-6P	0.000156608	0.000358828	-0.181109102	M1	Female	trans
cg13672736_MIR1285-2	0.000156608	0.000358828	-0.38307382	M1	Female	trans
cg13672736_TAAR2	0.000156608	0.000358828	-0.48419311	M1	Female	trans
cg13672736_AIFM1P1	0.000156608	0.000358828	-0.38307382	M1	Female	trans
cg13672736_OR4X2	0.000156608	0.000358828	-0.313952121	M1	Female	trans
cg13672736_RNA5SP375	0.000156608	0.000358828	-0.362218204	M1	Female	trans
cg13672736_LINC02418	0.000156608	0.000358828	-0.38307382	M1	Female	trans
cg13672736_ENSG00000225280	0.000156608	0.000358828	-0.38307382	M1	Female	trans
cg13672736_ENSG00000235845	0.000156608	0.000358828	-0.300421612	M1	Female	trans
cg13672736_SALL4P2	0.000156608	0.000358828	-0.38307382	M1	Female	trans
cg13672736_ENSG00000242222	0.000156608	0.000358828	-0.38307382	M1	Female	trans
cg13672736_ENSG00000243296	0.000156608	0.000358828	-0.38307382	M1	Female	trans
cg13672736_RN7SL304P	0.000156608	0.000358828	-0.539737987	M1	Female	trans
cg13672736_LINC01826	0.000156608	0.000358828	-0.539737987	M1	Female	trans
cg13672736_NPM1P28	0.000156608	0.000358828	-0.539737987	M1	Female	trans
cg13672736_DEFB106B	0.000156608	0.000358828	-0.539737987	M1	Female	trans
cg13672736_GPN3P1	0.000156608	0.000358828	-0.539737987	M1	Female	trans
cg13672736_CTBP2P6	0.000156608	0.000358828	-0.539737987	M1	Female	trans
cg13672736_OR8F1P	0.000156608	0.000358828	-0.539737987	M1	Female	trans
cg13672736_GXYLT1P1	0.000156608	0.000358828	-0.539737987	M1	Female	trans
cg13672736_RPL18AP17	0.000156608	0.000358828	-0.539737987	M1	Female	trans
cg13672736_SPACA7	0.000156608	0.000358828	-0.539737987	M1	Female	trans
cg13672736_RNASE11	0.000156608	0.000358828	-0.539737987	M1	Female	trans
cg13672736_RPL9P6	0.000156608	0.000358828	-0.539737987	M1	Female	trans
cg13672736_YRDCP3	0.000156608	0.000358828	-0.539737987	M1	Female	trans
cg13672736_ENSG00000220240	0.000156608	0.000358828	-0.539737987	M1	Female	trans
cg13672736_RN7SKP267	0.000156608	0.000358828	-0.539737987	M1	Female	trans
cg13672736_ENSG00000227489	0.000156608	0.000358828	-0.539737987	M1	Female	trans
cg13672736_ENSG00000228528	0.000156608	0.000358828	-0.242096555	M1	Female	trans
cg13672736_ENSG00000230779	0.000156608	0.000358828	-0.539737987	M1	Female	trans
cg13672736_ENSG00000231698	0.000156608	0.000358828	-0.539737987	M1	Female	trans
cg13672736_ENSG00000232167	0.000156608	0.000358828	-0.539737987	M1	Female	trans
cg13672736_ENSG00000234595	0.000156608	0.000358828	-0.539737987	M1	Female	trans
cg13672736_ENSG00000237699	0.000156608	0.000358828	-0.242096555	M1	Female	trans
cg13672736_ENSG00000237747	0.000156608	0.000358828	-0.539737987	M1	Female	trans
cg13672736_ENSG00000242295	0.000156608	0.000358828	-0.539737987	M1	Female	trans
cg14833402_ENSG00000229407	0.000156608	0.000358829	-0.388813022	M1	Female	trans
cg10417809_LINC00905	0.000156609	0.00035883	0.708777121	M1	Female	trans
cg00813837_RHOXF2B	0.000156613	0.000358837	-0.398016376	M1	Female	trans
cg15114510_PARP9	0.000156613	0.000358837	-0.513592673	M1	Female	trans
cg24823308_U8	0.000156614	0.000358839	-0.452943665	M1	Female	trans
cg01895649_SLC9A1	0.000156615	0.000358839	-0.531868757	M1	Female	trans
cg08188698_RPL7P30	0.000156616	0.00035884	-0.656411463	M1	Female	trans
cg11218915_SERPINA9	0.000156616	0.00035884	-0.051288906	M1	Female	trans
cg20825109_ZNF491	0.000156619	0.000358846	-0.498214356	M1	Female	trans
cg14168295_ENSG00000240388	0.00015662	0.000358848	-0.635715662	M1	Female	trans
cg00643695_GAS5	0.000156621	0.000358848	-0.429587741	M1	Female	trans
cg06864684_TRBV1	0.000156621	0.000358848	-0.662536457	M1	Female	trans
cg03393760_L3MBTL1	0.000156621	0.000358849	-0.479809578	M1	Female	trans
cg17597911_GOLGA6L16P	0.000156622	0.000358849	-0.279279784	M1	Female	trans
cg09205384_LINC00840	0.000156622	0.000358849	-0.287866618	M1	Female	trans
cg17339882_TBX10	0.000156623	0.000358849	0.631858863	M1	Female	trans
cg04510815_OR6M1	0.000156625	0.000358855	-0.833054435	M1	Female	trans
cg01018999_ENSG00000240774	0.000156626	0.000358855	-0.604249025	M1	Female	trans
cg21392220_DNAJA1P6	0.000156627	0.000358857	-0.583982251	M1	Female	trans
cg14724699_NR2F1	0.000156628	0.000358859	-0.654598592	M1	Female	trans
cg10653573_ADAMTS18	0.000156629	0.000358861	-0.520603005	M1	Female	trans
cg11307042_ROS1	0.00015663	0.000358863	0.561159178	M1	Female	trans
cg27456999_RNA5SP322	0.000156632	0.000358867	-0.761232882	M1	Female	trans
cg16006105_SNORA68	0.000156633	0.000358868	-0.401697873	M1	Female	trans
cg12803615_MGAT4C	0.000156634	0.000358868	-0.466711974	M1	Female	trans
cg25979180_RNA5SP212	0.000156635	0.00035887	-0.356737655	M1	Female	trans
cg15786497_ENSG00000229305	0.000156637	0.000358874	-0.372651752	M1	Female	trans
cg25985168_RNU6-990P	0.000156639	0.000358879	-0.602284512	M1	Female	trans
cg12481610_RNU6-793P	0.00015664	0.000358879	-2.112661165	M1	Female	trans
cg17531962_MYCN	0.00015664	0.00035888	-0.628646591	M1	Female	trans
cg22045535_GGT3P	0.000156641	0.000358881	-0.379680093	M1	Female	trans
cg04783966_ENSG00000228711	0.000156642	0.000358881	0.199016448	M1	Female	trans
cg24232370_FAM76B	0.000156643	0.000358882	-0.637885461	M1	Female	trans
cg13435649_LIN28B	0.000156643	0.000358882	0.480636508	M1	Female	trans
cg04539165_RPS7P12	0.000156645	0.000358885	-0.245100787	M1	Female	trans
cg21764190_HSD17B11	0.000156647	0.000358889	0.492292454	M1	Female	trans
cg10054332_FGFR3	0.000156647	0.000358889	-0.380772908	M1	Female	trans
cg14354282_XKRYP2	0.000156648	0.000358889	-0.465716313	M1	Female	trans
cg14354282_XKRYP1	0.000156648	0.000358889	-0.465716313	M1	Female	trans
cg00343367_RABGAP1L-IT1	0.000156648	0.00035889	-0.401201948	M1	Female	trans
cg16964439_REL	0.00015665	0.000358892	-0.437859105	M1	Female	trans
cg24443367_BMI1P1	0.00015665	0.000358893	-0.415035012	M1	Female	trans
cg05713971_RN7SL392P	0.000156651	0.000358894	0.48994712	M1	Female	trans
cg27133038_FAM201A	0.000156652	0.000358895	-0.575617678	M1	Female	trans
cg26320152_RNU6-727P	0.000156656	0.000358902	-0.503676747	M1	Female	trans
cg03891843_ADAMTS6	0.000156656	0.000358902	-0.452146434	M1	Female	trans
cg03179419_CYP3A4	0.000156656	0.000358903	-0.442185698	M1	Female	trans
cg20973649_FAM133CP	0.000156656	0.000358903	-0.427591286	M1	Female	trans
cg17146522_EMILIN3	0.000156657	0.000358903	-0.520524399	M1	Female	trans
cg02496470_FGF7P4	0.000156659	0.000358907	0.609587832	M1	Female	trans
cg23806703_ARMC9	0.000156659	0.000358907	-0.491925436	M1	Female	trans
cg27286106_PPIAP82	0.00015666	0.000358907	0.39277044	M1	Female	trans
cg20381798_LINC01121	0.000156661	0.000358909	0.326057442	M1	Female	trans
cg01809639_CFL1P7	0.000156663	0.000358913	-0.450167322	M1	Female	trans
cg19452914_FAM9C	0.000156664	0.000358915	-0.621681024	M1	Female	trans
cg26353006_BCAS2P3	0.000156665	0.000358915	0.280078576	M1	Female	trans
cg11091734_ENSG00000220139	0.000156665	0.000358915	-0.405627685	M1	Female	trans
cg00691939_ENSG00000228098	0.000156666	0.000358918	-0.486000801	M1	Female	trans
cg03788509_SNORD32A	0.000156667	0.000358918	-0.415352534	M1	Female	trans
cg15961042_ENSG00000234457	0.000156669	0.000358922	-0.403025284	M1	Female	trans
cg23024913_ENSG00000231114	0.00015667	0.000358924	-0.39154864	M1	Female	trans
cg07636088_ANKRD20A5P	0.000156671	0.000358925	0.414750465	M1	Female	trans
cg16859127_ENSG00000205236	0.000156672	0.000358925	-0.696133662	M1	Female	trans
cg27504269_LZTS1	0.000156672	0.000358925	-0.354005552	M1	Female	trans
cg11630554_DAZ3	0.000156672	0.000358925	0.605766417	M1	Female	trans
cg22608845_RPL35AP36	0.000156674	0.000358928	-0.49302001	M1	Female	trans
cg11662061_RBMY1J	0.000156675	0.000358931	-0.628873484	M1	Female	trans
cg14028520_CEACAMP11	0.000156676	0.000358931	-0.433294316	M1	Female	trans
cg02606480_LINC00470	0.000156676	0.000358931	-0.56277396	M1	Female	trans
cg02917143_POTEG	0.000156678	0.000358936	-0.396187132	M1	Female	trans
cg11041558_RIMKLBP2	0.000156682	0.000358943	-0.376005079	M1	Female	trans
cg00199007_MISP	0.000156682	0.000358943	-0.449565246	M1	Female	trans
cg08873277_RPL22P4	0.000156683	0.000358944	-0.485988333	M1	Female	trans
cg10097323_ASGR1	0.000156685	0.000358949	-0.355997461	M1	Female	trans
cg16068812_ZNRD1ASP	0.000156687	0.000358952	0.466158244	M1	Female	trans
cg11363862_HOXA11	0.000156688	0.000358954	-0.22467149	M1	Female	trans
cg01788776_ADGRF2	0.000156688	0.000358954	-0.593751641	M1	Female	trans
cg21610436_HOXC10	0.00015669	0.000358955	-0.207067723	M1	Female	trans
cg21610436_ENSG00000236075	0.00015669	0.000358955	-0.521933223	M1	Female	trans
cg10932472_TSPEAR-AS2	0.000156691	0.000358957	-0.466268578	M1	Female	trans
cg06376786_GOLGA2P2Y	0.000156691	0.000358957	-0.264718161	M1	Female	trans
cg01621249_ZAR1	0.000156692	0.000358959	-0.450410154	M1	Female	trans
cg01485708_LINC02556	0.000156693	0.000358961	-0.454575609	M1	Female	trans
cg02443896_CFAP69	0.000156697	0.000358967	-0.560935843	M1	Female	trans
cg25399148_OXTR	0.000156697	0.000358967	-0.368692836	M1	Female	trans
cg16792066_ENSG00000204684	0.000156698	0.00035897	0.332709223	M1	Female	trans
cg22821472_IL22RA2	0.000156699	0.00035897	-0.513676041	M1	Female	trans
cg21731721_OSTM1-AS1	0.000156699	0.000358971	-0.410761644	M1	Female	trans
cg23773946_RNU6-422P	0.000156702	0.000358975	0.459767187	M1	Female	trans
cg23024913_SCAI	0.000156703	0.000358977	-0.341800649	M1	Female	trans
cg06834951_RNU6-1329P	0.000156704	0.000358978	-0.672951515	M1	Female	trans
cg26474203_RNU4ATAC16P	0.000156704	0.000358978	-0.716023801	M1	Female	trans
cg25037011_YARS1	0.000156704	0.000358978	0.589765888	M1	Female	trans
cg22337491_JPH1	0.000156705	0.000358978	-0.518385127	M1	Female	trans
cg18160046_LINC00488	0.000156705	0.000358978	-0.757379395	M1	Female	trans
cg02420010_SNORA3A	0.000156706	0.00035898	0.375702648	M1	Female	trans
cg14114155_TRIM53AP	0.000156707	0.00035898	0.712034994	M1	Female	trans
cg14114155_TRIM53BP	0.000156707	0.00035898	0.207987643	M1	Female	trans
cg04279695_CEACAM16	0.00015671	0.000358987	0.417979412	M1	Female	trans
cg03486265_ENSG00000227192	0.000156712	0.000358991	-0.464928924	M1	Female	trans
cg16068812_H2AL1RP	0.000156713	0.000358993	-0.542687735	M1	Female	trans
cg23352245_ENSG00000234900	0.000156714	0.000358994	-0.450153153	M1	Female	trans
cg12371216_RNU6-984P	0.000156715	0.000358995	0.475327398	M1	Female	trans
cg20888499_MAPRE1P3	0.000156716	0.000358996	-0.486914382	M1	Female	trans
cg12717664_SIDT1-AS1	0.000156716	0.000358997	-0.517524028	M1	Female	trans
cg13095300_SPATA25	0.000156717	0.000358997	-0.65541865	M1	Female	trans
cg02945674_KRTAP9-1	0.000156718	0.000358999	-0.377561332	M1	Female	trans
cg08645879_ENSG00000181514	0.000156719	0.000358999	-0.371142128	M1	Female	trans
cg07933926_ENSG00000232622	0.00015672	0.000359002	0.499413575	M1	Female	trans
cg03830265_ADH5P2	0.000156722	0.000359006	-0.372238498	M1	Female	trans
cg25399148_OR51B5	0.000156722	0.000359006	-0.210856911	M1	Female	trans
cg07173972_H2AC18	0.000156723	0.000359006	-0.41423689	M1	Female	trans
cg17401373_DPPA3P1	0.000156723	0.000359006	-0.571911727	M1	Female	trans
cg10160567_PIMREGP1	0.000156725	0.00035901	-0.493425675	M1	Female	trans
cg12077294_AMY1A	0.000156725	0.00035901	0.624506318	M1	Female	trans
cg01012966_ULK4P3	0.000156726	0.000359011	-0.423072786	M1	Female	trans
cg15859083_LINC01141	0.00015673	0.00035902	-0.614659421	M1	Female	trans
cg04657146_TRBJ2-5	0.000156731	0.00035902	0.35974259	M1	Female	trans
cg06373377_CCNB1IP1P2	0.000156731	0.00035902	-0.705546819	M1	Female	trans
cg06619035_ACOD1	0.000156731	0.00035902	-0.58094372	M1	Female	trans
cg05620362_MTCO3P16	0.000156734	0.000359025	-1.014360578	M1	Female	trans
cg11360606_MYCLP1	0.000156735	0.000359026	-0.494515827	M1	Female	trans
cg10980542_CEMIP	0.000156735	0.000359026	0.648242273	M1	Female	trans
cg07970948_ENSG00000220734	0.000156736	0.000359026	-0.679148536	M1	Female	trans
cg06234051_CT47A2	0.000156737	0.000359029	-0.501341985	M1	Female	trans
cg27132391_ENSG00000234567	0.000156739	0.000359032	0.614445459	M1	Female	trans
cg14011315_RN7SL170P	0.00015674	0.000359033	-0.550784268	M1	Female	trans
cg24949324_CCDC185	0.00015674	0.000359034	-0.510710204	M1	Female	trans
cg17121694_ANKRD20A19P	0.000156741	0.000359034	-0.261891557	M1	Female	trans
cg05232081_UGT2B10	0.000156741	0.000359034	-0.540594484	M1	Female	trans
cg08038637_DPYSL3	0.000156741	0.000359034	-0.294954816	M1	Female	trans
cg15114510_TRBV3-1	0.000156742	0.000359034	-0.491848185	M1	Female	trans
cg24001233_HAUS4P1	0.000156742	0.000359034	-0.426032198	M1	Female	trans
cg12377084_LSMEM1	0.000156743	0.000359036	-0.692172122	M1	Female	trans
cg17329886_SNORA20	0.000156745	0.000359036	-0.43414301	M1	Female	trans
cg17572056_PAFAH1B2P1	0.000156747	0.000359036	-0.522059374	M1	Female	trans
cg05856102_OR51B4	0.000156748	0.000359036	-0.299880133	M1	Female	trans
cg16503053_RN7SL93P	0.000156748	0.000359036	-0.47357813	M1	Female	trans
cg14298792_PRAMEF2	0.000156748	0.000359036	0.559366187	M1	Female	trans
cg14298792_RNA5-8SP5	0.000156748	0.000359036	0.559366187	M1	Female	trans
cg14298792_BRI3P2	0.000156748	0.000359036	0.559366187	M1	Female	trans
cg14298792_RN7SL601P	0.000156748	0.000359036	0.559366187	M1	Female	trans
cg14298792_U3	0.000156748	0.000359036	0.559366187	M1	Female	trans
cg14298792_ENSG00000218561	0.000156748	0.000359036	0.501801355	M1	Female	trans
cg14298792_ENSG00000234391	0.000156748	0.000359036	0.559366187	M1	Female	trans
cg14298792_LINC00841	0.000156748	0.000359036	0.31351271	M1	Female	trans
cg14298792_LINC02032	0.000156748	0.000359036	0.241709626	M1	Female	trans
cg20614067_SNORA81	0.000156748	0.000359036	-0.459438067	M1	Female	trans
cg18805486_PKMYT1	0.000156749	0.000359036	-0.376635775	M1	Female	trans
cg15865722_IGHV1-18	0.000156749	0.000359036	-0.184630443	M1	Female	trans
cg07485723_SLN	0.000156749	0.000359036	0.40566255	M1	Female	trans
cg03751915_ENSG00000231187	0.000156752	0.000359042	-0.578168836	M1	Female	trans
cg02061007_SNORA19	0.000156752	0.000359042	-0.356337108	M1	Female	trans
cg20223162_MIR150	0.000156752	0.000359042	0.421719508	M1	Female	trans
cg20803916_ZNF727	0.000156753	0.000359043	-0.524544313	M1	Female	trans
cg22496339_ENSG00000235545	0.000156758	0.000359052	0.434274776	M1	Female	trans
cg08333487_TEAD2	0.000156759	0.000359055	-0.530900585	M1	Female	trans
cg04072177_ZNF276	0.00015676	0.000359056	-0.426086011	M1	Female	trans
cg02096001_GAL3ST1	0.000156761	0.000359058	0.375240839	M1	Female	trans
cg16581747_CFAP92	0.000156761	0.000359058	-0.528672855	M1	Female	trans
cg20847114_MIR1233-1	0.000156763	0.000359061	-0.364046498	M1	Female	trans
cg20847114_MIR1233-2	0.000156763	0.000359061	-0.342332965	M1	Female	trans
cg09563600_DCN	0.000156764	0.000359061	-0.561329915	M1	Female	trans
cg11831394_DNAJB6P6	0.000156765	0.000359062	-0.35067572	M1	Female	trans
cg22563704_FADS6	0.000156765	0.000359062	0.556161388	M1	Female	trans
cg01843742_DRGX	0.000156765	0.000359062	-0.406486261	M1	Female	trans
cg03393760_LINC01107	0.000156766	0.000359063	-0.509416144	M1	Female	trans
cg03220912_DENR	0.000156767	0.000359065	-0.437323073	M1	Female	trans
cg17159699_ENSG00000206647	0.000156768	0.000359065	-0.454842656	M1	Female	trans
cg27146574_ENSG00000231912	0.000156768	0.000359066	-0.433962076	M1	Female	trans
cg07140455_SLC25A5P7	0.000156771	0.000359071	-0.534534133	M1	Female	trans
cg20820810_CRISP1	0.000156771	0.000359071	-1.579975848	M1	Female	trans
cg27005749_Y_RNA	0.000156771	0.000359071	0.5112419	M1	Female	trans
cg09435249_RNA5S1	0.000156772	0.000359071	-0.469265367	M1	Female	trans
cg04945651_IFIT6P	0.000156775	0.000359077	-0.474092374	M1	Female	trans
cg18153977_ENSG00000224409	0.000156775	0.000359077	-0.464698606	M1	Female	trans
cg22702814_C21orf91	0.000156776	0.000359079	-0.405549889	M1	Female	trans
cg06974249_PSMC1P11	0.000156777	0.00035908	0.542553891	M1	Female	trans
cg04299170_ESPNL	0.000156778	0.000359082	0.374792822	M1	Female	trans
cg22821472_TRIM31	0.000156779	0.000359084	-0.309895253	M1	Female	trans
cg27449644_CBLN4	0.000156779	0.000359084	-0.377991515	M1	Female	trans
cg10321973_RNU6-733P	0.00015678	0.000359084	0.586268151	M1	Female	trans
cg04924345_NANOG	0.000156781	0.000359084	-0.532515646	M1	Female	trans
cg08583127_RNU1-55P	0.000156781	0.000359084	-0.611719202	M1	Female	trans
cg26742320_MAFA	0.000156781	0.000359085	-0.466741354	M1	Female	trans
cg11390628_ENSG00000234977	0.000156782	0.000359085	-0.639210358	M1	Female	trans
cg03057764_ENSG00000227192	0.000156783	0.000359087	-0.517981841	M1	Female	trans
cg04572021_E2F6P3	0.000156783	0.000359087	-0.347675841	M1	Female	trans
cg02843332_EN1	0.000156786	0.000359092	-0.399161816	M1	Female	trans
cg06906196_C11orf53	0.000156786	0.000359093	-0.559440695	M1	Female	trans
cg13700458_ENSG00000243305	0.000156788	0.000359095	-0.295066447	M1	Female	trans
cg09156598_SNORD111B	0.000156788	0.000359095	-0.513403328	M1	Female	trans
cg08131310_PCDH8	0.000156791	0.000359101	-0.564298312	M1	Female	trans
cg00558219_RIPOR1	0.000156793	0.000359104	-0.557848555	M1	Female	trans
cg01504149_OR7D2	0.000156795	0.000359108	-0.436175626	M1	Female	trans
cg09216282_SNORD48	0.000156796	0.000359111	-0.474344859	M1	Female	trans
cg07207099_GABPAP	0.000156798	0.000359113	0.374815226	M1	Female	trans
cg16565439_ENSG00000225775	0.000156798	0.000359113	-0.383799282	M1	Female	trans
cg05281096_SNORD115-16	0.000156798	0.000359113	-0.572998377	M1	Female	trans
cg27551718_COL13A1	0.000156799	0.000359113	-0.420028249	M1	Female	trans
cg19516263_ENSG00000231683	0.000156799	0.000359113	-0.442624201	M1	Female	trans
cg10044466_RNU1-39P	0.000156799	0.000359113	0.578572987	M1	Female	trans
cg15717212_RN7SKP125	0.000156799	0.000359113	0.76008284	M1	Female	trans
cg13404427_ASH2LP3	0.0001568	0.000359114	-0.383077242	M1	Female	trans
cg02342233_SPEM2	0.000156801	0.000359114	-0.690020364	M1	Female	trans
cg07140455_ENSG00000233538	0.000156801	0.000359114	-0.412823682	M1	Female	trans
cg08296131_RN7SL401P	0.000156803	0.000359117	-0.714718519	M1	Female	trans
cg23459160_RNU6-422P	0.000156804	0.000359117	-0.506438733	M1	Female	trans
cg06880767_HNRNPA1P63	0.000156804	0.000359117	-0.298262006	M1	Female	trans
cg03910871_ENSG00000229986	0.000156804	0.000359117	-0.563306709	M1	Female	trans
cg08973565_LINC01192	0.000156804	0.000359117	-0.4563555	M1	Female	trans
cg24337090_KRT18P24	0.000156806	0.000359121	-0.455534656	M1	Female	trans
cg20962500_Y_RNA	0.000156807	0.000359122	-0.887434014	M1	Female	trans
cg21953717_RRM2P3	0.000156809	0.000359125	-0.42256776	M1	Female	trans
cg08776711_CANT1	0.00015681	0.000359127	-0.522010048	M1	Female	trans
cg22730047_COX20P1	0.000156811	0.000359129	0.443565785	M1	Female	trans
cg01034367_RN7SL97P	0.000156811	0.000359129	-0.620184443	M1	Female	trans
cg20802509_SIRPB1	0.000156811	0.000359129	-0.549126483	M1	Female	trans
cg23125776_CT47A7	0.000156812	0.00035913	0.534046556	M1	Female	trans
cg04492287_POFUT2	0.000156813	0.000359131	-0.465339147	M1	Female	trans
cg19810457_TACR1	0.000156814	0.000359131	-0.527107108	M1	Female	trans
cg06699461_ENSG00000234356	0.000156815	0.000359134	-0.41580897	M1	Female	trans
cg05918733_PRB3	0.000156816	0.000359136	-0.023371971	M1	Female	trans
cg15197135_ADAM17	0.000156817	0.000359136	-0.385255508	M1	Female	trans
cg04748098_ENSG00000242140	0.000156817	0.000359136	-0.33907172	M1	Female	trans
cg00490039_RABGAP1L-IT1	0.000156824	0.000359151	-0.570041228	M1	Female	trans
cg15869090_RPL36AP33	0.000156824	0.000359151	-0.618796216	M1	Female	trans
cg03395785_ENSG00000236425	0.000156827	0.000359155	-0.563821778	M1	Female	trans
cg27065225_MMP2	0.000156827	0.000359155	-0.454744994	M1	Female	trans
cg04492287_SMIM29	0.000156827	0.000359155	-0.493022517	M1	Female	trans
cg14206878_RN7SL35P	0.000156828	0.000359155	-0.515446176	M1	Female	trans
cg06560649_RPL32P35	0.000156828	0.000359156	-0.512825184	M1	Female	trans
cg11738485_GACAT3	0.000156829	0.000359157	0.343109311	M1	Female	trans
cg12914151_B3GAT2	0.00015683	0.000359158	-0.457137961	M1	Female	trans
cg15349274_RPA3P1	0.00015683	0.000359158	-0.400110686	M1	Female	trans
cg11364964_GIP	0.000156833	0.000359163	-0.363089695	M1	Female	trans
cg08331082_LOH12CR2	0.000156837	0.000359167	0.455617755	M1	Female	trans
cg20444209_ENSG00000236864	0.000156839	0.000359167	-0.46926529	M1	Female	trans
cg10411658_CFAP47	0.000156839	0.000359167	-0.434607928	M1	Female	trans
cg00892312_SMYD1	0.00015684	0.000359167	0.482487171	M1	Female	trans
cg15630394_ENSG00000205644	0.000156842	0.000359167	-0.308059395	M1	Female	trans
cg16045677_TXNP2	0.000156843	0.000359167	-0.557482299	M1	Female	trans
cg15703970_SLC35D3	0.000156845	0.000359167	-0.31311933	M1	Female	trans
cg04492287_BCKDK	0.000156848	0.000359167	-0.512957314	M1	Female	trans
cg08467103_IGKV2D-26	0.000156849	0.000359167	0.072782599	M1	Female	trans
cg08467103_ENSG00000225304	0.000156849	0.000359167	0.598957642	M1	Female	trans
cg08467103_GRPEL2P2	0.000156849	0.000359167	0.31975688	M1	Female	trans
cg08467103_ACTG1P21	0.000156849	0.000359167	0.729028026	M1	Female	trans
cg08467103_RNA5SP232	0.000156849	0.000359167	0.729028026	M1	Female	trans
cg08467103_ENSG00000225387	0.000156849	0.000359167	0.327001578	M1	Female	trans
cg08467103_ENSG00000227459	0.000156849	0.000359167	0.729028026	M1	Female	trans
cg08467103_ENSG00000227930	0.000156849	0.000359167	0.729028026	M1	Female	trans
cg08467103_ENSG00000236238	0.000156849	0.000359167	0.729028026	M1	Female	trans
cg08467103_LINC01804	0.000156849	0.000359167	0.654003156	M1	Female	trans
cg08467103_OR51N1P	0.000156849	0.000359167	0.294061033	M1	Female	trans
cg08467103_MIR1-1HG	0.000156849	0.000359167	0.517420595	M1	Female	trans
cg08467103_RPA2P2	0.000156849	0.000359167	0.24434533	M1	Female	trans
cg15392827_TRAV8-7	0.00015685	0.000359167	0.6522462	M1	Female	trans
cg20620047_CFHR2	0.000156851	0.000359167	0.403677313	M1	Female	trans
cg03238516_HLA-T	0.000156851	0.000359167	-0.533127002	M1	Female	trans
cg03397234_ENSG00000228852	0.000156851	0.000359167	0.521219798	M1	Female	trans
cg07173972_CAPN10	0.000156851	0.000359167	-0.415057386	M1	Female	trans
cg17044790_MIR1289-1	0.000156852	0.000359167	-0.421020063	M1	Female	trans
cg27093646_HMHB1	0.000156853	0.000359167	0.686052301	M1	Female	trans
cg04498418_PRCC	0.000156855	0.000359167	-0.668009519	M1	Female	trans
cg11921348_LINC01744	0.000156855	0.000359167	-0.621055368	M1	Female	trans
cg13409898_AADACL3	0.000156856	0.000359167	-0.357953425	M1	Female	trans
cg03699103_RNU6-339P	0.000156856	0.000359167	-0.431853605	M1	Female	trans
cg26307193_NEURL1	0.000156857	0.000359167	-0.466341121	M1	Female	trans
cg17943069_ENSG00000236118	0.000156858	0.000359167	-0.40045506	M1	Female	trans
cg16490805_OR5H6	0.000156858	0.000359167	-0.545074506	M1	Female	trans
cg12707723_MIF	0.000156859	0.000359167	-0.415922386	M1	Female	trans
cg11522044_RPL21P41	0.00015686	0.000359167	-0.227609383	M1	Female	trans
cg08498272_EDN2	0.00015686	0.000359167	-0.340027871	M1	Female	trans
cg04510815_SPHKAP	0.00015686	0.000359167	-0.831931385	M1	Female	trans
cg00893657_LCE1E	0.000156861	0.000359167	-0.461069521	M1	Female	trans
cg13024511_IGKV3-20	0.000156862	0.000359167	-0.130235673	M1	Female	trans
cg02843332_RN7SL392P	0.000156862	0.000359167	-0.407664644	M1	Female	trans
cg01708411_TRAJ3	0.000156862	0.000359167	0.454079184	M1	Female	trans
cg11731590_RPS7P2	0.000156863	0.000359167	-0.36579485	M1	Female	trans
cg11731590_RNU1-65P	0.000156863	0.000359167	-0.597923544	M1	Female	trans
cg11731590_OR4X2	0.000156863	0.000359167	-0.36579485	M1	Female	trans
cg11731590_RNU5F-6P	0.000156863	0.000359167	-0.211015542	M1	Female	trans
cg11731590_MIR1285-2	0.000156863	0.000359167	-0.446330574	M1	Female	trans
cg11731590_TAAR2	0.000156863	0.000359167	-0.564147633	M1	Female	trans
cg11731590_AIFM1P1	0.000156863	0.000359167	-0.446330574	M1	Female	trans
cg11731590_RNA5SP375	0.000156863	0.000359167	-0.422031083	M1	Female	trans
cg11731590_LINC02418	0.000156863	0.000359167	-0.446330574	M1	Female	trans
cg11731590_ENSG00000225280	0.000156863	0.000359167	-0.446330574	M1	Female	trans
cg11731590_ENSG00000228528	0.000156863	0.000359167	-0.282073816	M1	Female	trans
cg11731590_ENSG00000235845	0.000156863	0.000359167	-0.350030055	M1	Female	trans
cg11731590_ENSG00000237699	0.000156863	0.000359167	-0.282073816	M1	Female	trans
cg11731590_SALL4P2	0.000156863	0.000359167	-0.446330574	M1	Female	trans
cg11731590_ENSG00000242222	0.000156863	0.000359167	-0.446330574	M1	Female	trans
cg11731590_ENSG00000243296	0.000156863	0.000359167	-0.446330574	M1	Female	trans
cg11731590_RN7SL304P	0.000156863	0.000359167	-0.628864603	M1	Female	trans
cg11731590_LINC01826	0.000156863	0.000359167	-0.628864603	M1	Female	trans
cg11731590_NPM1P28	0.000156863	0.000359167	-0.628864603	M1	Female	trans
cg11731590_DEFB106B	0.000156863	0.000359167	-0.628864603	M1	Female	trans
cg11731590_GPN3P1	0.000156863	0.000359167	-0.628864603	M1	Female	trans
cg11731590_CTBP2P6	0.000156863	0.000359167	-0.628864603	M1	Female	trans
cg11731590_OR8F1P	0.000156863	0.000359167	-0.628864603	M1	Female	trans
cg11731590_GXYLT1P1	0.000156863	0.000359167	-0.628864603	M1	Female	trans
cg11731590_RPL18AP17	0.000156863	0.000359167	-0.628864603	M1	Female	trans
cg11731590_SPACA7	0.000156863	0.000359167	-0.628864603	M1	Female	trans
cg11731590_RNASE11	0.000156863	0.000359167	-0.628864603	M1	Female	trans
cg11731590_RPL9P6	0.000156863	0.000359167	-0.628864603	M1	Female	trans
cg11731590_YRDCP3	0.000156863	0.000359167	-0.628864603	M1	Female	trans
cg11731590_ENSG00000220240	0.000156863	0.000359167	-0.628864603	M1	Female	trans
cg11731590_RN7SKP267	0.000156863	0.000359167	-0.628864603	M1	Female	trans
cg11731590_ENSG00000227489	0.000156863	0.000359167	-0.628864603	M1	Female	trans
cg11731590_ENSG00000230779	0.000156863	0.000359167	-0.628864603	M1	Female	trans
cg11731590_ENSG00000231698	0.000156863	0.000359167	-0.628864603	M1	Female	trans
cg11731590_ENSG00000232167	0.000156863	0.000359167	-0.628864603	M1	Female	trans
cg11731590_ENSG00000234595	0.000156863	0.000359167	-0.628864603	M1	Female	trans
cg11731590_ENSG00000237747	0.000156863	0.000359167	-0.628864603	M1	Female	trans
cg11731590_ENSG00000242295	0.000156863	0.000359167	-0.628864603	M1	Female	trans
cg02720442_BTF3P7	0.000156864	0.000359167	0.453081069	M1	Female	trans
cg18343923_AMYP1	0.000156872	0.000359185	-0.38807883	M1	Female	trans
cg00999469_ENSG00000228123	0.000156872	0.000359185	-0.513489857	M1	Female	trans
cg25855415_PIP5K1C	0.000156872	0.000359185	0.488999116	M1	Female	trans
cg04296540_TH2LCRR	0.000156873	0.000359185	0.46626774	M1	Female	trans
cg14257071_GPRC5B	0.000156873	0.000359186	-0.443505759	M1	Female	trans
cg14014665_MIR561	0.000156874	0.000359186	-0.422658469	M1	Female	trans
cg25072611_ENSG00000227574	0.000156875	0.000359186	-0.511214663	M1	Female	trans
cg11394947_MEG9	0.000156875	0.000359186	-0.258386598	M1	Female	trans
cg11394947_ENSG00000236507	0.000156875	0.000359186	-0.442036848	M1	Female	trans
cg03397234_ENSG00000218107	0.000156875	0.000359187	0.47949185	M1	Female	trans
cg24118983_LINC01514	0.000156877	0.00035919	-0.608441269	M1	Female	trans
cg12571007_APOBEC4	0.000156877	0.00035919	-0.380104159	M1	Female	trans
cg12167002_TRBV11-2	0.000156878	0.00035919	-0.421661357	M1	Female	trans
cg22995724_MRPL50P1	0.000156879	0.000359192	-0.570322376	M1	Female	trans
cg09375488_GNL3	0.00015688	0.000359193	-0.53994778	M1	Female	trans
cg25168653_LINC00690	0.00015688	0.000359193	0.349198293	M1	Female	trans
cg08426938_ENSG00000227710	0.000156883	0.0003592	-0.372599161	M1	Female	trans
cg18890249_TEDDM1	0.000156884	0.000359201	-0.526799462	M1	Female	trans
cg18927032_OR2M3	0.000156885	0.000359202	-0.539748781	M1	Female	trans
cg02232418_LINC01345	0.000156885	0.000359202	-0.839901481	M1	Female	trans
cg09162333_WNT6	0.000156887	0.000359204	-0.496354369	M1	Female	trans
cg24636969_OR2I1P	0.000156887	0.000359204	0.503025555	M1	Female	trans
cg23671173_DRD5P2	0.000156888	0.000359204	-0.603241729	M1	Female	trans
cg19506623_LINC01789	0.000156888	0.000359204	-0.405411022	M1	Female	trans
cg14181874_BMS1P3	0.000156889	0.000359204	-0.38603521	M1	Female	trans
cg25534544_SEMA3D	0.000156889	0.000359204	0.383078204	M1	Female	trans
cg16441133_MIR206	0.000156889	0.000359204	-0.975398988	M1	Female	trans
cg10565645_TRAV12-1	0.00015689	0.000359207	-0.570999006	M1	Female	trans
cg04099454_SNORD14	0.000156891	0.000359208	-0.439821324	M1	Female	trans
cg09548246_EIF4A1P1	0.000156891	0.000359208	-0.519219885	M1	Female	trans
cg16792066_KRT34	0.000156895	0.000359216	0.368059162	M1	Female	trans
cg09385285_SLC10A2	0.000156895	0.000359216	-0.509857076	M1	Female	trans
cg02560739_SMAP2	0.000156896	0.000359216	-0.437115861	M1	Female	trans
cg04263379_SNORA56	0.000156901	0.000359228	-0.45264741	M1	Female	trans
cg12877532_SCLT1	0.000156902	0.000359228	-0.391648811	M1	Female	trans
cg23806703_MAPK1	0.000156903	0.00035923	-0.482109237	M1	Female	trans
cg15079347_SNORA36C	0.000156903	0.00035923	-0.463401692	M1	Female	trans
cg18174486_PIK3C2G	0.000156903	0.00035923	-0.478834144	M1	Female	trans
cg25323530_NLRP7P1	0.000156906	0.000359235	-0.354416493	M1	Female	trans
cg06322601_SGTA	0.000156907	0.000359236	-0.416297372	M1	Female	trans
cg13360263_ENSG00000235806	0.000156909	0.000359239	-0.381110209	M1	Female	trans
cg13095300_ENSG00000237920	0.000156909	0.000359239	-0.680882668	M1	Female	trans
cg06026636_ENSG00000212664	0.000156911	0.000359242	-0.712503489	M1	Female	trans
cg00545295_SETP4	0.000156911	0.000359242	0.684223155	M1	Female	trans
cg21711368_FOXD4L5	0.000156912	0.000359245	-0.391794367	M1	Female	trans
cg20067334_LINC02662	0.000156914	0.000359247	0.687201243	M1	Female	trans
cg23806703_LINC02572	0.000156915	0.000359248	-0.460821419	M1	Female	trans
cg09380600_ENSG00000234735	0.000156915	0.000359248	-0.544207191	M1	Female	trans
cg11687389_ENSG00000167912	0.000156916	0.000359248	-0.432175014	M1	Female	trans
cg02532528_ENSG00000228286	0.000156916	0.000359248	-0.487604471	M1	Female	trans
cg16378520_ENSG00000233484	0.000156916	0.000359249	-0.392596905	M1	Female	trans
cg18720828_TMEM106A	0.000156917	0.00035925	-0.419125207	M1	Female	trans
cg25184805_IL5	0.000156918	0.000359251	-0.430589735	M1	Female	trans
cg04667681_MYSM1	0.000156918	0.000359251	-0.422467551	M1	Female	trans
cg13700458_RPL5P20	0.000156919	0.000359251	-0.481209543	M1	Female	trans
cg06376786_CYP4F12	0.000156919	0.000359251	-0.355391349	M1	Female	trans
cg11156873_NUTM2G	0.000156919	0.000359251	-0.361885383	M1	Female	trans
cg23806703_ADGB	0.000156919	0.000359251	-0.497789633	M1	Female	trans
cg13930375_SNORD114-19	0.00015692	0.000359251	-0.598622739	M1	Female	trans
cg10915301_RNU6-530P	0.00015692	0.000359251	0.472426366	M1	Female	trans
cg23491593_CACNA1C	0.000156921	0.000359252	-0.516377877	M1	Female	trans
cg12206571_ENSG00000224194	0.000156921	0.000359253	-0.460985458	M1	Female	trans
cg00693004_ENSG00000231781	0.000156922	0.000359253	-0.305115453	M1	Female	trans
cg00691939_PIPOX	0.000156923	0.000359254	-0.344859912	M1	Female	trans
cg12914151_CSTA	0.000156923	0.000359254	-0.486421987	M1	Female	trans
cg15044121_ALOX12B	0.000156924	0.000359256	-0.463693468	M1	Female	trans
cg26314531_VAX2	0.000156926	0.000359258	0.390559729	M1	Female	trans
cg14047008_FAM86B2	0.000156926	0.000359258	-0.48175387	M1	Female	trans
cg19477551_ENSG00000223761	0.000156926	0.000359258	0.283439145	M1	Female	trans
cg16181973_RPS2P7	0.000156927	0.00035926	-0.524117838	M1	Female	trans
cg12446199_C21orf62	0.000156929	0.000359263	0.465223582	M1	Female	trans
cg22078459_CHML	0.00015693	0.000359263	-0.461281809	M1	Female	trans
cg06952660_CDHR2	0.00015693	0.000359263	-0.452754349	M1	Female	trans
cg07258419_PPIAP33	0.00015693	0.000359263	-0.457967433	M1	Female	trans
cg18301136_KASH5	0.000156933	0.000359269	-0.43635129	M1	Female	trans
cg24228532_ACSL6-AS1	0.000156934	0.00035927	0.56945577	M1	Female	trans
cg04279695_ENSG00000216616	0.000156934	0.00035927	0.446994536	M1	Female	trans
cg04493778_GNAI2P2	0.000156936	0.000359274	-0.298752502	M1	Female	trans
cg19148440_RPLP2P1	0.000156936	0.000359274	0.531083684	M1	Female	trans
cg00000155_ENSG00000220130	0.000156938	0.000359276	-0.598673551	M1	Female	trans
cg23974730_OXTR	0.000156939	0.000359279	0.555880046	M1	Female	trans
cg04487202_LGALS8	0.00015694	0.000359279	-0.609216566	M1	Female	trans
cg06538881_RNU6-984P	0.000156942	0.000359282	0.55641501	M1	Female	trans
cg02485345_NPSR1	0.000156942	0.000359282	0.680841625	M1	Female	trans
cg07596643_PUDPP2	0.000156945	0.000359287	1.340931037	M1	Female	trans
cg10915301_ZNF835	0.000156945	0.000359287	0.561738405	M1	Female	trans
cg18834259_SPATA21	0.000156949	0.000359297	0.43489783	M1	Female	trans
cg09191854_RNU1-24P	0.00015695	0.000359297	-0.694182619	M1	Female	trans
cg21555099_RN7SL591P	0.000156951	0.000359299	-0.46499207	M1	Female	trans
cg19703425_XGY1	0.000156953	0.000359304	-0.465492336	M1	Female	trans
cg13909713_ENSG00000236425	0.000156954	0.000359304	-0.5416987	M1	Female	trans
cg17951166_RPS16	0.000156954	0.000359304	-0.460121498	M1	Female	trans
cg27513510_AQP10	0.000156956	0.000359308	-0.310456221	M1	Female	trans
cg19155518_TCOF1	0.000156957	0.000359309	-0.539351801	M1	Female	trans
cg05470963_LINC01739	0.000156958	0.000359311	-0.51506467	M1	Female	trans
cg16889057_RN7SL267P	0.000156959	0.000359313	-0.341958823	M1	Female	trans
cg11465192_TRBV11-2	0.000156961	0.000359317	-0.497112755	M1	Female	trans
cg23070318_RNY4P34	0.000156963	0.00035932	-0.535190756	M1	Female	trans
cg03206660_SNORA70	0.000156963	0.00035932	-0.552883073	M1	Female	trans
cg17069396_MIR561	0.000156964	0.00035932	0.492262516	M1	Female	trans
cg25706257_RN7SL734P	0.000156966	0.000359324	-0.488834698	M1	Female	trans
cg03830265_ENSG00000231985	0.000156966	0.000359324	-0.393774766	M1	Female	trans
cg15877096_ENSG00000232130	0.000156966	0.000359324	-0.101971505	M1	Female	trans
cg20337110_BOD1L2	0.000156968	0.000359326	-0.70563514	M1	Female	trans
cg26985471_RNU6-164P	0.000156969	0.000359329	-0.409818039	M1	Female	trans
cg26414417_EIF2S2P5	0.00015697	0.000359329	-0.440737387	M1	Female	trans
cg07485723_ENSG00000231662	0.000156971	0.00035933	0.344030287	M1	Female	trans
cg20033591_UNC93A	0.000156973	0.000359334	-0.401491285	M1	Female	trans
cg02751273_GRIK5	0.000156974	0.000359336	0.577481172	M1	Female	trans
cg19115205_ENSG00000236164	0.000156974	0.000359336	-0.652593126	M1	Female	trans
cg09235504_KRT8P44	0.000156975	0.000359336	-0.359077727	M1	Female	trans
cg04515996_CLEC4D	0.000156975	0.000359336	0.379168917	M1	Female	trans
cg14241523_BARX1-DT	0.000156975	0.000359336	0.58690532	M1	Female	trans
cg04453630_OR7E161P	0.000156978	0.000359339	-0.558775874	M1	Female	trans
cg04735964_DEFB131A	0.00015698	0.000359339	-0.471123076	M1	Female	trans
cg04735964_LINC01142	0.00015698	0.000359339	-0.272682195	M1	Female	trans
cg04735964_CSPG4P4Y	0.00015698	0.000359339	-0.471123076	M1	Female	trans
cg04735964_ENSG00000225477	0.00015698	0.000359339	-0.386113802	M1	Female	trans
cg04735964_ENSG00000240627	0.00015698	0.000359339	-0.335648579	M1	Female	trans
cg04735964_NME2P3	0.00015698	0.000359339	-0.663796396	M1	Female	trans
cg04735964_VN1R6P	0.00015698	0.000359339	-0.663796396	M1	Female	trans
cg04735964_ENSG00000200969	0.00015698	0.000359339	-0.663796396	M1	Female	trans
cg04735964_ENSG00000226973	0.00015698	0.000359339	-0.663796396	M1	Female	trans
cg04735964_ENSG00000227062	0.00015698	0.000359339	-0.663796396	M1	Female	trans
cg02966839_WNT2	0.000156981	0.000359339	-0.441575394	M1	Female	trans
cg15792487_MAJIN	0.000156983	0.000359343	0.596993315	M1	Female	trans
cg18455405_USP12PY	0.000156983	0.000359344	-0.325345294	M1	Female	trans
cg08509907_TRBV8-2	0.000156984	0.000359344	-0.35138127	M1	Female	trans
cg23905015_PRDM14	0.000156985	0.000359345	-0.500888678	M1	Female	trans
cg06743283_TP63	0.000156985	0.000359345	-0.424070673	M1	Female	trans
cg25335258_LILRA1	0.000156987	0.000359346	-0.523815333	M1	Female	trans
cg01371313_RPS19P6	0.000156987	0.000359346	-0.276143883	M1	Female	trans
cg03401608_LINC01644	0.000156989	0.000359352	-0.570064435	M1	Female	trans
cg17329886_SERINC5	0.00015699	0.000359354	-0.369520226	M1	Female	trans
cg00739004_ENSG00000241317	0.000156992	0.000359357	-0.437065432	M1	Female	trans
cg12282100_CNGA4	0.000156993	0.000359357	0.354649185	M1	Female	trans
cg02251147_RNU1-77P	0.000156993	0.000359358	-0.526184558	M1	Female	trans
cg07320976_PCP4	0.000156994	0.000359359	-0.398470005	M1	Female	trans
cg07470570_ENSG00000240441	0.000156995	0.000359361	-0.566950996	M1	Female	trans
cg13336350_S1PR3	0.000156997	0.000359364	-0.585275975	M1	Female	trans
cg00619628_ENSG00000240265	0.000156997	0.000359364	-0.321724896	M1	Female	trans
cg18805486_KRT17P3	0.000156999	0.000359367	-0.396035179	M1	Female	trans
cg17714861_AMIGO3	0.000156999	0.000359367	-0.346825494	M1	Female	trans
cg23817672_ENSG00000219993	0.000157	0.000359368	-0.566662109	M1	Female	trans
cg21834824_SOX5	0.000157	0.000359368	0.535730051	M1	Female	trans
cg17562277_ENSG00000236248	0.000157001	0.000359368	-0.35819906	M1	Female	trans
cg20918017_EGFL6	0.000157002	0.00035937	-0.542631687	M1	Female	trans
cg21208522_RNU6-984P	0.000157003	0.000359371	-0.439642156	M1	Female	trans
cg09162333_PRR5	0.000157003	0.000359371	-0.554523036	M1	Female	trans
cg19982758_MIR596	0.000157004	0.000359373	-0.457648223	M1	Female	trans
cg08579780_RNA5SP145	0.000157005	0.000359374	-0.507683809	M1	Female	trans
cg20615820_C10orf71-AS1	0.000157005	0.000359374	-0.424792692	M1	Female	trans
cg06322601_IFI27L1	0.000157006	0.000359374	-0.395821017	M1	Female	trans
cg12030632_SLC9A3P2	0.000157006	0.000359374	0.730446274	M1	Female	trans
cg24702216_SNORD116-7	0.000157007	0.000359375	-0.44068143	M1	Female	trans
cg00879723_HIGD2A	0.000157008	0.000359375	-0.709147022	M1	Female	trans
cg02177951_RN7SL728P	0.000157008	0.000359375	0.523080783	M1	Female	trans
cg07419021_RFESDP1	0.000157009	0.000359375	0.360683917	M1	Female	trans
cg20825109_TMEM14C	0.000157009	0.000359375	-0.504528521	M1	Female	trans
cg03426600_HIGD1AP12	0.000157009	0.000359375	0.506139671	M1	Female	trans
cg09038258_ENSG00000226773	0.000157009	0.000359375	-0.244268678	M1	Female	trans
cg13930375_RNU6-269P	0.000157009	0.000359375	-0.370547938	M1	Female	trans
cg20945463_GPR176	0.00015701	0.000359375	-0.515156559	M1	Female	trans
cg10557658_LUZP4	0.00015701	0.000359375	-0.493787324	M1	Female	trans
cg02668903_GCNT1P1	0.000157011	0.000359376	-0.440543365	M1	Female	trans
cg04667681_ACOXL-AS1	0.000157011	0.000359377	-0.415809773	M1	Female	trans
cg08296131_SNORA63E	0.000157012	0.000359377	-0.633701777	M1	Female	trans
cg10905987_FAM71E2	0.000157013	0.000359377	-0.52357402	M1	Female	trans
cg06372909_MIR1305	0.000157014	0.000359377	-0.350728504	M1	Female	trans
cg03559183_RNA5SP334	0.000157015	0.000359377	-0.423055498	M1	Female	trans
cg22806076_SLC22A4	0.000157015	0.000359377	-0.667126086	M1	Female	trans
cg04571903_XKR3	0.000157016	0.000359377	-0.638169709	M1	Female	trans
cg20882490_VDAC1P7	0.000157016	0.000359377	-0.347639943	M1	Female	trans
cg10097323_RNU4-67P	0.000157018	0.000359377	-0.409053781	M1	Female	trans
cg18376568_ACTBP1	0.000157018	0.000359377	-0.391726408	M1	Female	trans
cg26110038_RN7SKP65	0.000157019	0.000359377	-0.047172369	M1	Female	trans
cg26110038_NUP210P1	0.000157019	0.000359377	-0.268868917	M1	Female	trans
cg26110038_ATG3P1	0.000157019	0.000359377	-0.122952641	M1	Female	trans
cg26110038_ENSG00000187472	0.000157019	0.000359377	-0.32806481	M1	Female	trans
cg26110038_MIR548G	0.000157019	0.000359377	-0.31020404	M1	Female	trans
cg26110038_RNU6-1243P	0.000157019	0.000359377	-0.414663473	M1	Female	trans
cg26110038_NPM1P48	0.000157019	0.000359377	-0.462232163	M1	Female	trans
cg26110038_PNPP1	0.000157019	0.000359377	-0.462232163	M1	Female	trans
cg26110038_RN7SKP144	0.000157019	0.000359377	-0.462232163	M1	Female	trans
cg26110038_RNA5SP258	0.000157019	0.000359377	-0.462232163	M1	Female	trans
cg26110038_RNA5SP353	0.000157019	0.000359377	-0.462232163	M1	Female	trans
cg26110038_MIR1283-2	0.000157019	0.000359377	-0.462232163	M1	Female	trans
cg26110038_ENSG00000199857	0.000157019	0.000359377	-0.462232163	M1	Female	trans
cg16090991_ACKR3	0.00015702	0.000359379	-0.554734856	M1	Female	trans
cg01641092_SLC2A2	0.000157023	0.000359383	-0.46392749	M1	Female	trans
cg13356175_ENSG00000227192	0.000157023	0.000359383	-0.578964889	M1	Female	trans
cg11153505_H3-5	0.000157023	0.000359383	-0.50753388	M1	Female	trans
cg16655291_NAPEPLD	0.000157024	0.000359383	-0.466953223	M1	Female	trans
cg06838215_ITGA2B	0.000157025	0.000359387	-0.407717865	M1	Female	trans
cg09803413_ENSG00000230578	0.000157026	0.000359387	-0.525829892	M1	Female	trans
cg20836283_ENSAP3	0.000157027	0.000359388	0.410426617	M1	Female	trans
cg16436181_RPL10AP5	0.000157027	0.000359388	-0.582771402	M1	Female	trans
cg22773831_RPL35P2	0.000157028	0.00035939	-0.405806112	M1	Female	trans
cg15347519_PAFAH1B2P1	0.00015703	0.000359392	0.757567414	M1	Female	trans
cg21097881_OR5B12	0.00015703	0.000359393	0.390722234	M1	Female	trans
cg07521193_TRAPPC12-AS1	0.00015703	0.000359393	-0.3974875	M1	Female	trans
cg00919591_ACTBP7	0.000157032	0.000359396	-0.698889218	M1	Female	trans
cg21832144_MTHFD2P5	0.000157033	0.000359396	-0.423518494	M1	Female	trans
cg20252529_NPAS3	0.000157034	0.000359398	-0.515962938	M1	Female	trans
cg16205008_RNU7-62P	0.000157037	0.000359405	-0.5779742	M1	Female	trans
cg22708635_ENSG00000233571	0.000157038	0.000359405	-0.354163993	M1	Female	trans
cg19124160_IGHD4-4	0.000157038	0.000359405	-0.413814743	M1	Female	trans
cg20802509_IRAG1	0.000157039	0.000359405	-0.522430542	M1	Female	trans
cg09391279_FFAR2	0.000157039	0.000359405	-0.529913848	M1	Female	trans
cg13128244_TRHDE-AS1	0.000157041	0.000359405	-0.507787091	M1	Female	trans
cg23367851_FAM3C2P	0.000157042	0.000359405	0.589592393	M1	Female	trans
cg02858625_TIGAR	0.000157042	0.000359405	-0.482325723	M1	Female	trans
cg00607797_ASB18	0.000157043	0.000359405	-1.084353386	M1	Female	trans
cg21341586_FNDC1-IT1	0.000157044	0.000359405	0.374075145	M1	Female	trans
cg21399203_ATP5MC1P1	0.000157044	0.000359405	0.636176351	M1	Female	trans
cg23150798_RNU7-127P	0.000157044	0.000359405	-0.442609249	M1	Female	trans
cg14182120_LPCAT2BP	0.000157044	0.000359405	-0.526229788	M1	Female	trans
cg14182120_RN7SKP94	0.000157044	0.000359405	-0.044791862	M1	Female	trans
cg14182120_ENSG00000225598	0.000157044	0.000359405	-0.454593298	M1	Female	trans
cg14182120_RPL35AP37	0.000157044	0.000359405	-0.263114894	M1	Female	trans
cg14182120_RN7SL564P	0.000157044	0.000359405	-0.314482449	M1	Female	trans
cg14182120_OR2A41P	0.000157044	0.000359405	-0.574591453	M1	Female	trans
cg14182120_ASB10	0.000157044	0.000359405	-0.574591453	M1	Female	trans
cg14182120_LINC00408	0.000157044	0.000359405	-0.640506501	M1	Female	trans
cg14182120_ENSG00000216913	0.000157044	0.000359405	-0.640506501	M1	Female	trans
cg14182120_RN7SKP212	0.000157044	0.000359405	-0.287295727	M1	Female	trans
cg14182120_RNU6-1151P	0.000157044	0.000359405	-0.214921981	M1	Female	trans
cg25264972_GAGE12G	0.000157045	0.000359405	-0.234826303	M1	Female	trans
cg04515996_TLL2	0.000157045	0.000359405	0.410626742	M1	Female	trans
cg13006655_OCLNP1	0.000157045	0.000359405	-0.532117211	M1	Female	trans
cg11093142_PTH2R	0.000157046	0.000359405	-0.518501016	M1	Female	trans
cg01230890_RPS27P20	0.000157047	0.000359407	-0.321864544	M1	Female	trans
cg17896072_SAA2	0.000157048	0.000359409	-0.618685175	M1	Female	trans
cg16601957_ENSG00000225172	0.000157049	0.000359411	-0.544155928	M1	Female	trans
cg05260346_DENND6A-AS1	0.00015705	0.000359411	-0.69858287	M1	Female	trans
cg07173972_SYTL1	0.000157051	0.000359413	-0.420114004	M1	Female	trans
cg19678863_ENAM	0.000157051	0.000359413	-0.636428502	M1	Female	trans
cg07485723_OR7E23P	0.000157052	0.000359413	0.372168566	M1	Female	trans
cg01134380_RNU2-11P	0.000157059	0.00035943	-0.479913467	M1	Female	trans
cg20789046_IGHJ1P	0.000157061	0.000359433	-0.35798325	M1	Female	trans
cg14045652_HMGN1P5	0.000157061	0.000359433	-0.61056662	M1	Female	trans
cg06736785_USP19	0.000157062	0.000359434	-0.532791491	M1	Female	trans
cg20369573_REC114	0.000157063	0.000359435	-0.433634119	M1	Female	trans
cg27017993_ZIC5	0.000157064	0.000359436	-0.143004501	M1	Female	trans
cg08595278_MIR33A	0.000157064	0.000359437	-0.309613935	M1	Female	trans
cg09328960_STAT2	0.000157065	0.000359438	-0.388046782	M1	Female	trans
cg10360725_SHC4	0.000157065	0.000359438	-0.568025594	M1	Female	trans
cg24991845_USP12PX	0.000157067	0.000359442	0.437678337	M1	Female	trans
cg05138064_KRT18P42	0.000157068	0.000359443	-0.151233958	M1	Female	trans
cg19982758_RNU4-34P	0.000157069	0.000359443	-0.38647054	M1	Female	trans
cg08317284_WDR17	0.00015707	0.000359445	0.384492966	M1	Female	trans
cg13824097_OR5AC2	0.000157072	0.000359448	-0.608301911	M1	Female	trans
cg04112842_PRELID3BP10	0.000157072	0.000359448	-0.723376481	M1	Female	trans
cg00935234_ENSG00000230241	0.000157073	0.000359449	-0.436997484	M1	Female	trans
cg25292374_RNFT1P3	0.000157073	0.000359449	-0.61318602	M1	Female	trans
cg18644140_LINC01739	0.000157074	0.000359451	-0.470997667	M1	Female	trans
cg18490567_RPL26P6	0.000157075	0.000359452	-0.403910428	M1	Female	trans
cg04918684_POFUT2	0.000157076	0.000359453	-0.487645643	M1	Female	trans
cg01169429_ZNF35	0.000157079	0.000359459	-0.569044577	M1	Female	trans
cg17013778_RIPPLY3	0.000157081	0.000359463	-0.490618061	M1	Female	trans
cg11522044_ICAM5	0.000157081	0.000359463	-0.438271107	M1	Female	trans
cg14190294_RGPD3	0.000157081	0.000359463	-0.401557185	M1	Female	trans
cg13646034_TNFRSF1B	0.000157084	0.000359469	-0.514820042	M1	Female	trans
cg05356662_SLC12A7	0.000157085	0.00035947	-0.546375979	M1	Female	trans
cg14013632_HES3	0.000157086	0.00035947	-0.429997074	M1	Female	trans
cg00247094_OR4G11P	0.000157088	0.000359475	-0.553979459	M1	Female	trans
cg12046819_RN7SL795P	0.00015709	0.000359477	-0.666231831	M1	Female	trans
cg15488978_ENSG00000243501	0.00015709	0.000359477	-0.615216932	M1	Female	trans
cg09152224_ABRA	0.000157091	0.000359477	-0.498467455	M1	Female	trans
cg05450979_POM121L7P	0.000157091	0.000359477	-0.391036585	M1	Female	trans
cg20237815_RNU6-950P	0.000157092	0.000359477	-0.769823951	M1	Female	trans
cg20237815_ENSG00000232930	0.000157092	0.000359477	-0.548456079	M1	Female	trans
cg06054099_RN7SKP165	0.000157093	0.000359477	-0.172952503	M1	Female	trans
cg06054099_DEFB104B	0.000157093	0.000359477	-0.711857473	M1	Female	trans
cg06054099_DEFB104A	0.000157093	0.000359477	-0.711857473	M1	Female	trans
cg06054099_AURKBP1	0.000157093	0.000359477	-0.711857473	M1	Female	trans
cg06054099_ENSG00000215094	0.000157093	0.000359477	-0.505233962	M1	Female	trans
cg06054099_ACTG1P13	0.000157093	0.000359477	-0.359950658	M1	Female	trans
cg06506288_ATAD3C	0.000157094	0.000359479	-0.224990615	M1	Female	trans
cg10503606_LINC01628	0.000157096	0.00035948	-0.51826615	M1	Female	trans
cg08101286_SNORA36C	0.000157096	0.00035948	-0.465328371	M1	Female	trans
cg04208996_CNGB3	0.000157096	0.00035948	-0.57610794	M1	Female	trans
cg00711529_ENSG00000235893	0.000157096	0.00035948	-0.636845928	M1	Female	trans
cg01974213_ENSG00000228827	0.000157098	0.000359482	-0.433897905	M1	Female	trans
cg04924345_DCDC1	0.000157098	0.000359482	-0.541154597	M1	Female	trans
cg24366383_MSLN	0.0001571	0.000359485	0.709668672	M1	Female	trans
cg13885150_KRT18P19	0.0001571	0.000359485	-0.523233999	M1	Female	trans
cg02671217_LINC02530	0.0001571	0.000359485	-0.494021916	M1	Female	trans
cg27552167_TMCO5B	0.000157102	0.000359488	-0.38547271	M1	Female	trans
cg25871427_ENSG00000224644	0.000157102	0.000359488	-0.387623291	M1	Female	trans
cg18026227_KRTAP3-1	0.000157105	0.000359493	0.474882447	M1	Female	trans
cg16547180_VN1R110P	0.000157106	0.000359495	0.431395603	M1	Female	trans
cg06549332_ENSG00000213579	0.000157107	0.000359498	-0.687189262	M1	Female	trans
cg20667334_PLEKHG4B	0.000157107	0.000359498	-0.557477462	M1	Female	trans
cg25928510_RPS23P7	0.000157109	0.0003595	-0.429946811	M1	Female	trans
cg18095452_TRIM53AP	0.00015711	0.000359501	-0.492217103	M1	Female	trans
cg18095452_TRIM53BP	0.00015711	0.000359501	-0.143778151	M1	Female	trans
cg03560018_ENSG00000229914	0.00015711	0.000359501	0.54860515	M1	Female	trans
cg15068552_ASZ1	0.000157111	0.000359502	-0.418568014	M1	Female	trans
cg21090866_TBC1D3P1	0.000157111	0.000359502	-0.430309817	M1	Female	trans
cg16810343_ENSG00000241307	0.000157112	0.000359502	-0.516028238	M1	Female	trans
cg07330196_ENSG00000236665	0.000157112	0.000359502	-0.433641267	M1	Female	trans
cg25239516_LINC01946	0.000157112	0.000359502	-0.340851643	M1	Female	trans
cg19773385_ENSG00000243697	0.000157115	0.000359508	-0.430588023	M1	Female	trans
cg23200634_ENSG00000240478	0.000157117	0.00035951	-0.474891137	M1	Female	trans
cg23200634_OR2G2	0.000157117	0.00035951	-0.304227361	M1	Female	trans
cg24377657_UBQLN2	0.000157118	0.000359511	0.34272853	M1	Female	trans
cg03595018_RNU6-522P	0.000157118	0.000359511	-0.468141691	M1	Female	trans
cg03684644_LAMA3	0.000157119	0.000359512	-0.611254643	M1	Female	trans
cg23369529_ENSG00000230821	0.000157122	0.00035952	0.553347791	M1	Female	trans
cg10488013_ATF7IP2	0.000157123	0.00035952	-0.37127064	M1	Female	trans
cg13856652_OR13D1	0.000157123	0.00035952	-0.427646518	M1	Female	trans
cg11916219_PQLC1P1	0.000157123	0.00035952	0.320598479	M1	Female	trans
cg09223563_LINC00894	0.000157124	0.00035952	-0.714507896	M1	Female	trans
cg05868023_ENSG00000233339	0.000157124	0.000359521	0.422657456	M1	Female	trans
cg16216905_CYCSP5	0.000157125	0.000359521	-0.502007769	M1	Female	trans
cg18686576_ENSG00000225200	0.000157126	0.000359521	0.498183649	M1	Female	trans
cg21777436_LINC01851	0.000157126	0.000359521	-0.536445748	M1	Female	trans
cg05463525_SH2D6	0.000157127	0.000359524	-0.502447399	M1	Female	trans
cg17600784_HSPE1P25	0.00015713	0.000359529	-0.454612194	M1	Female	trans
cg12750675_ENSG00000227365	0.00015713	0.000359529	-0.600012901	M1	Female	trans
cg04751533_ADCY8	0.000157131	0.00035953	-0.519638122	M1	Female	trans
cg02476436_OR51R1P	0.000157131	0.000359531	-0.604748931	M1	Female	trans
cg17751220_MIR1302-4	0.000157133	0.000359534	-0.306466145	M1	Female	trans
cg08533711_CHRDL1	0.000157134	0.000359535	-0.54502683	M1	Female	trans
cg18474443_LINC01366	0.000157134	0.000359535	-0.402945807	M1	Female	trans
cg22930385_GOLGA6L2	0.000157136	0.000359537	-0.480639012	M1	Female	trans
cg24304928_SRSF2	0.000157137	0.00035954	-0.404456659	M1	Female	trans
cg26879339_B3GNT6	0.000157139	0.000359542	-0.376519565	M1	Female	trans
cg03741931_C8orf74	0.000157139	0.000359542	-0.277629462	M1	Female	trans
cg24042772_VAX2	0.00015714	0.000359542	-0.583867474	M1	Female	trans
cg19653415_SLC39A12	0.00015714	0.000359542	-0.33684935	M1	Female	trans
cg11703007_COMMD4P2	0.00015714	0.000359543	-0.565925345	M1	Female	trans
cg06322601_INTS11	0.000157141	0.000359543	-0.408402934	M1	Female	trans
cg22580346_OR5AW1P	0.000157141	0.000359544	-0.557148573	M1	Female	trans
cg01100542_TRBV19	0.000157142	0.000359545	-0.752244382	M1	Female	trans
cg23987381_CT47A9	0.000157145	0.000359551	-0.450086884	M1	Female	trans
cg06322601_NSUN5	0.000157145	0.000359551	-0.409182663	M1	Female	trans
cg14168080_XIRP2	0.000157148	0.000359555	-0.497088591	M1	Female	trans
cg21402844_OR11N1P	0.000157149	0.000359556	-0.561260387	M1	Female	trans
cg02931193_RBMY1J	0.000157149	0.000359556	-0.693919623	M1	Female	trans
cg08266644_ESPL1	0.000157149	0.000359556	-0.613048886	M1	Female	trans
cg07173972_PNPLA6	0.00015715	0.000359557	-0.449220164	M1	Female	trans
cg17723355_ZNF385D-AS1	0.000157151	0.00035956	1.762362888	M1	Female	trans
cg25206138_OLFM4	0.000157152	0.000359561	-0.480684079	M1	Female	trans
cg02025578_CACNA1C	0.000157154	0.000359563	0.431906545	M1	Female	trans
cg20667334_MT1M	0.000157155	0.000359564	-0.476682754	M1	Female	trans
cg02730714_PRRG1	0.000157156	0.000359565	-0.460972418	M1	Female	trans
cg07207099_GPAM	0.000157156	0.000359565	0.341242529	M1	Female	trans
cg27135799_UPF3AP1	0.000157156	0.000359565	-0.505088908	M1	Female	trans
cg27056165_PCNX3	0.000157157	0.000359567	0.753130068	M1	Female	trans
cg00587861_ENSG00000235819	0.000157158	0.000359568	-0.699204003	M1	Female	trans
cg17272019_ENSG00000235994	0.000157162	0.000359576	-0.948101996	M1	Female	trans
cg25838060_MIR27A	0.000157164	0.00035958	-0.578229395	M1	Female	trans
cg08402107_FHAD1-AS1	0.000157165	0.000359581	0.551044497	M1	Female	trans
cg15482000_PCDH11Y	0.000157165	0.000359581	-0.791374982	M1	Female	trans
cg02202484_CCDC54	0.000157167	0.000359584	-0.445044539	M1	Female	trans
cg13234367_ENSG00000231178	0.000157168	0.000359584	-0.844544292	M1	Female	trans
cg01062838_RNA5SP389	0.000157168	0.000359584	-0.474369952	M1	Female	trans
cg04750027_AMZ2P1	0.000157168	0.000359584	-0.435854418	M1	Female	trans
cg07501868_RNU6-498P	0.000157168	0.000359585	-0.359416053	M1	Female	trans
cg13447527_RN7SL384P	0.000157169	0.000359586	-0.450756639	M1	Female	trans
cg11156873_ITPKC	0.000157171	0.000359588	-0.409349125	M1	Female	trans
cg09627874_ENSG00000234206	0.000157172	0.000359589	0.405501537	M1	Female	trans
cg04726019_ENSG00000184566	0.000157173	0.000359592	-0.486008438	M1	Female	trans
cg15372372_GDF6	0.000157178	0.0003596	-0.429552151	M1	Female	trans
cg20225678_RNU6-591P	0.000157179	0.000359602	-0.346089799	M1	Female	trans
cg26486246_TDGF1P3	0.00015718	0.000359603	-0.432346271	M1	Female	trans
cg19234089_IGHD3-16	0.000157182	0.000359609	-0.297002467	M1	Female	trans
cg26307193_ILF3	0.000157183	0.000359609	-0.446469666	M1	Female	trans
cg23475480_RNU6-984P	0.000157183	0.000359609	-0.443593083	M1	Female	trans
cg03266048_RNU4-90P	0.000157184	0.000359609	-0.496711359	M1	Female	trans
cg20538073_OR3A2	0.000157185	0.000359611	-0.414731853	M1	Female	trans
cg09095858_LINC00474	0.000157186	0.000359611	-0.442588728	M1	Female	trans
cg16798839_SIK3	0.000157186	0.000359611	-0.44699137	M1	Female	trans
cg11214014_ANKRD18CP	0.000157186	0.000359611	-0.519995403	M1	Female	trans
cg06627950_HYLS1	0.000157189	0.000359616	-0.466978855	M1	Female	trans
cg03123424_IGKV6D-21	0.000157195	0.000359629	-0.109492099	M1	Female	trans
cg16964439_CPHL1P	0.000157196	0.000359631	-0.404453662	M1	Female	trans
cg13781609_ITGAD	0.000157196	0.000359631	-0.451390974	M1	Female	trans
cg17159699_SCML2	0.000157196	0.000359631	-0.407923222	M1	Female	trans
cg16001227_BCAN	0.000157198	0.000359632	-0.417750524	M1	Female	trans
cg24304928_RC3H1	0.000157198	0.000359632	-0.391289137	M1	Female	trans
cg11865801_ZIC1	0.000157198	0.000359632	-0.783844618	M1	Female	trans
cg19932420_GSTA11P	0.000157198	0.000359632	-0.752473014	M1	Female	trans
cg27010449_CDH16	0.000157199	0.000359632	-0.449802894	M1	Female	trans
cg22255808_LINC00686	0.0001572	0.000359635	-0.401960615	M1	Female	trans
cg26759296_PPIAP7	0.000157202	0.000359637	-0.533335945	M1	Female	trans
cg04488703_RNU6-196P	0.000157202	0.000359638	-0.622121283	M1	Female	trans
cg26447841_ENSG00000227365	0.000157204	0.000359641	-0.577677646	M1	Female	trans
cg21110337_H3P27	0.000157206	0.000359644	0.416577305	M1	Female	trans
cg20538073_ENSG00000240790	0.000157206	0.000359644	-0.412152431	M1	Female	trans
cg04669580_LINC00354	0.000157207	0.000359644	-0.504611646	M1	Female	trans
cg12793111_KRTAP21-4P	0.000157207	0.000359644	-0.365459587	M1	Female	trans
cg13871921_ENSG00000231295	0.000157207	0.000359644	-0.757506632	M1	Female	trans
cg00109781_RFPL4AL1	0.000157207	0.000359644	-0.319520652	M1	Female	trans
cg06338987_PLCD3	0.000157208	0.000359645	-0.457314642	M1	Female	trans
cg04296930_TNNT2	0.000157209	0.000359645	-0.520357069	M1	Female	trans
cg14669863_OR8A1	0.00015721	0.000359649	0.499240173	M1	Female	trans
cg05356662_PRR15	0.000157211	0.00035965	-0.535609578	M1	Female	trans
cg09627874_BOLL	0.000157213	0.000359653	0.468648707	M1	Female	trans
cg19564375_COL15A1	0.000157213	0.000359653	-0.429177684	M1	Female	trans
cg26419656_RN7SKP207	0.000157216	0.000359658	0.428616111	M1	Female	trans
cg10322510_ENSG00000214980	0.000157217	0.00035966	-0.198339325	M1	Female	trans
cg23641366_GPR35	0.000157219	0.000359663	-0.338892341	M1	Female	trans
cg15372372_LINC01460	0.000157219	0.000359663	-0.464097657	M1	Female	trans
cg22709100_OR6M1	0.000157219	0.000359663	-0.430575304	M1	Female	trans
cg13579030_PHBP1	0.000157219	0.000359663	-0.54531465	M1	Female	trans
cg10664162_CICP2	0.00015722	0.000359663	-0.752135747	M1	Female	trans
cg16718537_RANP5	0.00015722	0.000359663	-0.511451328	M1	Female	trans
cg14427233_ENSG00000233372	0.000157221	0.000359664	-0.72795731	M1	Female	trans
cg16071815_ELFN1-AS1	0.000157222	0.000359664	-0.124246712	M1	Female	trans
cg08498272_MTND6P18	0.000157224	0.000359669	-0.581930812	M1	Female	trans
cg14457908_RN7SL51P	0.000157224	0.000359669	-0.466561945	M1	Female	trans
cg10488013_C1orf100	0.000157225	0.00035967	-0.350322043	M1	Female	trans
cg12878716_DOK4	0.000157226	0.000359672	-0.77001608	M1	Female	trans
cg21517812_PPDPFL	0.000157227	0.000359672	-0.547524874	M1	Female	trans
cg12484022_ENSG00000237087	0.000157228	0.000359672	-0.459785985	M1	Female	trans
cg13817083_CCKBR	0.000157228	0.000359672	-0.405871368	M1	Female	trans
cg05226043_LINC01446	0.000157228	0.000359672	-0.464042278	M1	Female	trans
cg01387220_LINC02692	0.000157229	0.000359672	-0.330793275	M1	Female	trans
cg05669210_SGO1	0.000157229	0.000359672	0.356163399	M1	Female	trans
cg23487414_ENSG00000237888	0.000157229	0.000359672	0.563212385	M1	Female	trans
cg13188416_RNA5SP425	0.000157229	0.000359672	0.45481934	M1	Female	trans
cg21711368_SUMO2P13	0.00015723	0.000359673	-0.428308222	M1	Female	trans
cg02281699_TIGD3	0.00015723	0.000359673	-0.501712584	M1	Female	trans
cg01731023_TBX5	0.000157232	0.000359676	-0.376571807	M1	Female	trans
cg27622369_CCDC105	0.000157234	0.000359679	-0.340839989	M1	Female	trans
cg08131310_MIR552	0.000157234	0.00035968	-0.586505853	M1	Female	trans
cg06896450_SERPINA12	0.000157236	0.000359684	-0.543299348	M1	Female	trans
cg15099537_GUCY2GP	0.000157237	0.000359685	-0.59435236	M1	Female	trans
cg26419656_ENSG00000196656	0.000157238	0.000359686	0.318332295	M1	Female	trans
cg18811157_PLK1	0.000157238	0.000359686	-0.510963342	M1	Female	trans
cg21942823_ENSG00000234457	0.000157239	0.000359686	0.779615832	M1	Female	trans
cg05258937_ENSG00000231525	0.000157239	0.000359686	-0.483241171	M1	Female	trans
cg21572914_RPL35AP7	0.000157239	0.000359686	-0.597696993	M1	Female	trans
cg02096001_NR2E1	0.00015724	0.000359687	0.446982895	M1	Female	trans
cg19288676_PAFAH1B2P1	0.000157243	0.000359691	0.721480977	M1	Female	trans
cg02154924_WFIKKN2	0.000157243	0.000359691	-0.476883149	M1	Female	trans
cg23976437_ENSG00000197210	0.000157243	0.000359692	-0.355973029	M1	Female	trans
cg24933702_RNU6-611P	0.000157244	0.000359693	-0.495229268	M1	Female	trans
cg13248604_GPR33	0.000157246	0.000359696	-0.41990793	M1	Female	trans
cg24377657_TIMM8BP2	0.000157246	0.000359696	0.331525052	M1	Female	trans
cg15166583_NPEPPS	0.000157247	0.000359698	-0.472564699	M1	Female	trans
cg13045265_CRACD	0.000157247	0.000359698	-0.431071796	M1	Female	trans
cg18230175_ENSG00000203565	0.00015725	0.000359703	0.694980557	M1	Female	trans
cg04475157_ENSG00000226276	0.000157254	0.00035971	-0.389333313	M1	Female	trans
cg25690202_QRSL1P1	0.000157255	0.000359713	-0.509627297	M1	Female	trans
cg03035495_IGLV6-57	0.000157255	0.000359713	-0.351741909	M1	Female	trans
cg15577010_ENSG00000227304	0.000157256	0.000359714	0.531444395	M1	Female	trans
cg15593298_SIDT2	0.000157258	0.000359716	-0.575215426	M1	Female	trans
cg23209353_DCLRE1C	0.000157258	0.000359716	-0.401444098	M1	Female	trans
cg22402121_RNA5SP205	0.000157258	0.000359716	-0.378095336	M1	Female	trans
cg02892650_IZUMO2	0.000157259	0.000359718	-0.482486192	M1	Female	trans
cg26231430_SNORD28B	0.000157261	0.000359722	-0.401143359	M1	Female	trans
cg02169688_ENSG00000216687	0.000157262	0.000359722	-0.608638273	M1	Female	trans
cg16959364_BZW1P1	0.000157263	0.000359725	-0.36039026	M1	Female	trans
cg16411695_RN7SL728P	0.000157264	0.000359725	-0.416819044	M1	Female	trans
cg08069675_AQP6	0.000157264	0.000359725	-0.41576112	M1	Female	trans
cg07889413_MRPL50P1	0.000157265	0.000359726	-0.644932052	M1	Female	trans
cg18343923_RAB1AP1	0.000157266	0.000359727	-0.449651299	M1	Female	trans
cg04513703_ENSG00000226956	0.000157269	0.000359734	-0.461066864	M1	Female	trans
cg20344908_ENSG00000228675	0.000157272	0.000359739	-0.680354397	M1	Female	trans
cg11764900_SKP1P3	0.000157273	0.000359741	0.44434317	M1	Female	trans
cg19560656_LINC00385	0.000157275	0.000359745	0.786638771	M1	Female	trans
cg07815169_MOXD2P	0.000157275	0.000359745	-0.188216976	M1	Female	trans
cg11050862_SLC2A2	0.000157277	0.000359748	-0.428084975	M1	Female	trans
cg05704719_CHCHD2P8	0.000157277	0.000359748	-0.325217998	M1	Female	trans
cg20511807_RNU6-698P	0.000157279	0.000359751	0.463761265	M1	Female	trans
cg03272877_CT62	0.000157279	0.000359751	0.669592061	M1	Female	trans
cg02335656_ENSG00000223669	0.000157279	0.000359751	-0.560357603	M1	Female	trans
cg03220912_CDC42EP3	0.000157281	0.000359753	-0.468271756	M1	Female	trans
cg06880767_MIR661	0.000157283	0.000359756	-0.415082939	M1	Female	trans
cg24823308_RNU6-25P	0.000157283	0.000359756	-0.428654559	M1	Female	trans
cg13490244_RFPL1S	0.000157286	0.000359762	0.48965206	M1	Female	trans
cg24473292_ENSG00000228144	0.000157287	0.000359763	-0.404714997	M1	Female	trans
cg16515500_HSD17B2	0.000157289	0.000359766	-0.645341443	M1	Female	trans
cg23295942_C19orf81	0.000157289	0.000359766	-0.467213561	M1	Female	trans
cg16958058_RNU6ATAC16P	0.000157289	0.000359766	-0.297393506	M1	Female	trans
cg09653933_LINC01980	0.00015729	0.000359766	-0.596210923	M1	Female	trans
cg20667709_KLK1	0.00015729	0.000359766	-0.395687726	M1	Female	trans
cg24907762_ENSG00000226984	0.000157291	0.000359766	-0.535519277	M1	Female	trans
cg04266774_CASP5	0.000157291	0.000359766	0.835590333	M1	Female	trans
cg17562277_RPLP2P1	0.000157291	0.000359766	-0.517886169	M1	Female	trans
cg25192647_PHKA1-AS1	0.000157291	0.000359766	-0.391632419	M1	Female	trans
cg25293880_LINC01854	0.000157292	0.000359768	-0.387088844	M1	Female	trans
cg12474980_PLA2G4D	0.000157292	0.000359768	-0.375661118	M1	Female	trans
cg01724838_GPR32	0.000157293	0.000359768	0.719567003	M1	Female	trans
cg03702660_RPL23AP93	0.000157294	0.00035977	-0.390900127	M1	Female	trans
cg26329715_SMPD4	0.000157294	0.00035977	-0.463120149	M1	Female	trans
cg17958291_C9orf62	0.000157295	0.000359772	-0.476139958	M1	Female	trans
cg09789229_PPIAP59	0.000157296	0.000359773	-0.685236047	M1	Female	trans
cg14509967_TRAJ3	0.000157297	0.000359773	0.333856158	M1	Female	trans
cg15509969_PI15	0.000157298	0.000359775	0.368584747	M1	Female	trans
cg20329210_ENSG00000230258	0.000157298	0.000359775	0.313341361	M1	Female	trans
cg23070318_OR9H1P	0.000157298	0.000359775	-0.541566166	M1	Female	trans
cg23125776_ENSG00000235007	0.000157299	0.000359775	-0.464765352	M1	Female	trans
cg14019146_ENSG00000213293	0.000157299	0.000359775	-0.51729133	M1	Female	trans
cg01372465_LINC01116	0.000157301	0.000359778	-0.344459366	M1	Female	trans
cg09627874_FSIP2	0.000157302	0.000359779	0.396647236	M1	Female	trans
cg09391279_PMCH	0.000157302	0.000359779	-0.521540795	M1	Female	trans
cg04077164_MAFA	0.000157302	0.000359779	-0.453403484	M1	Female	trans
cg11950994_HSPG2	0.000157303	0.000359781	-0.576447116	M1	Female	trans
cg01731023_SNORA70	0.000157304	0.000359781	-0.375906999	M1	Female	trans
cg26174736_RNU6-20P	0.000157307	0.000359788	-0.584634823	M1	Female	trans
cg07830906_RNU7-141P	0.000157308	0.00035979	-0.540752525	M1	Female	trans
cg16991569_ENSG00000233739	0.000157312	0.000359797	-0.529699842	M1	Female	trans
cg17653352_ADGRL3	0.000157313	0.000359799	-0.479030873	M1	Female	trans
cg12110603_RNA5SP516	0.000157314	0.0003598	-0.699677791	M1	Female	trans
cg22876699_PCSK1N	0.000157318	0.000359808	0.518591544	M1	Female	trans
cg00006771_PTMAP3	0.000157318	0.000359808	-0.47216494	M1	Female	trans
cg10666167_BIRC6-AS1	0.000157318	0.000359808	-0.494111819	M1	Female	trans
cg10488013_RBM24	0.000157318	0.000359808	-0.401400363	M1	Female	trans
cg25226141_ENSG00000237645	0.000157319	0.000359808	-0.445267606	M1	Female	trans
cg12410054_RPSAP44	0.00015732	0.000359809	-0.117994165	M1	Female	trans
cg05914150_MRPL50P1	0.000157321	0.000359809	-0.63609678	M1	Female	trans
cg06556435_ENSG00000236425	0.000157321	0.000359809	0.631939251	M1	Female	trans
cg13984997_ENSG00000217746	0.000157321	0.000359809	-0.493724268	M1	Female	trans
cg12776173_ENSG00000235563	0.000157321	0.000359809	-0.54876295	M1	Female	trans
cg01622885_PLAC9P1	0.000157322	0.00035981	-0.495554645	M1	Female	trans
cg27065225_LINC00887	0.000157322	0.00035981	-0.47386027	M1	Female	trans
cg02522311_CICP17	0.000157323	0.00035981	0.266603368	M1	Female	trans
cg08157914_C7orf33	0.000157323	0.00035981	-0.248725963	M1	Female	trans
cg00199007_ENSG00000227486	0.000157325	0.000359814	0.39772905	M1	Female	trans
cg03035495_ZNF221	0.00015733	0.000359824	-0.526312794	M1	Female	trans
cg12836961_OR10V1	0.000157331	0.000359826	-0.766934843	M1	Female	trans
cg00879723_NR2C2AP	0.000157333	0.000359829	-0.695035776	M1	Female	trans
cg20269267_ENSG00000240441	0.000157333	0.000359829	-0.498316811	M1	Female	trans
cg14579235_ENSG00000214248	0.000157334	0.000359831	-0.670976524	M1	Female	trans
cg15593298_CREB3L1	0.000157336	0.000359834	-0.544934708	M1	Female	trans
cg27449976_LINC01135	0.000157337	0.000359836	-0.636050348	M1	Female	trans
cg10240127_IL1A	0.000157339	0.00035984	-0.529295625	M1	Female	trans
cg02478793_L3MBTL1	0.00015734	0.000359842	-0.4728378	M1	Female	trans
cg12390516_ENSG00000236957	0.000157341	0.000359843	0.450986444	M1	Female	trans
cg17158894_ZP2	0.000157342	0.000359844	-0.660407636	M1	Female	trans
cg24993859_MIR371A	0.000157345	0.000359849	-0.466109753	M1	Female	trans
cg03023681_ENSG00000235833	0.000157345	0.000359849	-0.501204966	M1	Female	trans
cg20821566_BRI3P3	0.000157349	0.000359858	-0.418892625	M1	Female	trans
cg01807317_CHCHD4P4	0.00015735	0.000359859	-0.400363754	M1	Female	trans
cg05143116_RNU6-15P	0.000157351	0.00035986	0.535048718	M1	Female	trans
cg04544994_RPS13P3	0.000157352	0.00035986	-0.72744135	M1	Female	trans
cg16856722_OR6C74	0.000157352	0.00035986	-0.521904825	M1	Female	trans
cg19467576_CD300LB	0.000157353	0.000359862	-0.471458475	M1	Female	trans
cg06736785_S100PBP	0.000157354	0.000359863	0.475505161	M1	Female	trans
cg15593298_ADAMTS7	0.000157354	0.000359863	-0.574960464	M1	Female	trans
cg12600174_CREBL2	0.000157356	0.000359867	0.488373754	M1	Female	trans
cg07662403_ENSG00000220506	0.000157356	0.000359867	-0.503714078	M1	Female	trans
cg20055392_LINC01699	0.000157357	0.000359867	-0.565938369	M1	Female	trans
cg04198854_SERPINB1	0.000157358	0.000359867	-0.385430379	M1	Female	trans
cg03632245_CST4	0.000157358	0.000359867	-0.51334949	M1	Female	trans
cg02476436_SNORD115-36	0.000157358	0.000359867	-0.513100492	M1	Female	trans
cg07405255_VN1R40P	0.000157359	0.000359867	-0.370037646	M1	Female	trans
cg14045652_NCOA6	0.00015736	0.000359867	-0.542725017	M1	Female	trans
cg24001233_ACVR1C	0.00015736	0.000359867	-0.38398378	M1	Female	trans
cg14703553_ENSG00000232828	0.000157361	0.000359867	-0.869581655	M1	Female	trans
cg22913471_RNU6-553P	0.000157361	0.000359867	-0.665084016	M1	Female	trans
cg09162333_MRI1	0.000157361	0.000359867	-0.548419476	M1	Female	trans
cg02674997_RPL27AP3	0.000157365	0.000359867	-0.56837821	M1	Female	trans
cg02674997_RN7SKP3	0.000157365	0.000359867	-0.327795184	M1	Female	trans
cg02674997_RNU7-7P	0.000157365	0.000359867	-0.216784332	M1	Female	trans
cg02674997_RPS29P8	0.000157365	0.000359867	-0.584848831	M1	Female	trans
cg02674997_FAM237A	0.000157365	0.000359867	-0.415090805	M1	Female	trans
cg02674997_H3P11	0.000157365	0.000359867	-0.209508979	M1	Female	trans
cg02674997_RNU4-11P	0.000157365	0.000359867	-0.584848831	M1	Female	trans
cg02674997_HLA-N	0.000157365	0.000359867	-0.415090805	M1	Female	trans
cg02674997_RNU6-869P	0.000157365	0.000359867	-0.584848831	M1	Female	trans
cg02674997_CNOT4P1	0.000157365	0.000359867	-0.223187899	M1	Female	trans
cg02674997_HSFY1P1	0.000157365	0.000359867	-0.584848831	M1	Female	trans
cg02674997_RPL7P58	0.000157365	0.000359867	-0.415090805	M1	Female	trans
cg02674997_ENSG00000225258	0.000157365	0.000359867	-0.584848831	M1	Female	trans
cg02674997_ENSG00000225906	0.000157365	0.000359867	-0.415090805	M1	Female	trans
cg02674997_ENSG00000226426	0.000157365	0.000359867	-0.196021381	M1	Female	trans
cg02674997_ENSG00000217120	0.000157365	0.000359867	-0.240251173	M1	Female	trans
cg02674997_RNU6-940P	0.000157365	0.000359867	-0.178638986	M1	Female	trans
cg06024364_ENSG00000227486	0.000157368	0.000359872	-0.378517082	M1	Female	trans
cg14864044_ENSG00000225191	0.000157368	0.000359872	-0.599697258	M1	Female	trans
cg13692482_CYP2AC1P	0.000157369	0.000359874	-0.513249509	M1	Female	trans
cg20344908_ZNF705G	0.00015737	0.000359874	-0.66741768	M1	Female	trans
cg10706817_ENSG00000243018	0.00015737	0.000359874	0.473222403	M1	Female	trans
cg01124926_RPL10P19	0.000157373	0.000359879	-0.518420841	M1	Female	trans
cg13415242_ENSG00000231409	0.000157373	0.000359879	-0.598002859	M1	Female	trans
cg15001471_SNORD18A	0.000157373	0.000359879	-0.453416768	M1	Female	trans
cg05862039_GTF3AP6	0.000157373	0.000359879	0.475911674	M1	Female	trans
cg16503053_ZNF185	0.000157375	0.00035988	-0.471888128	M1	Female	trans
cg22654507_HLA-S	0.000157375	0.00035988	-0.358741723	M1	Female	trans
cg15489301_ENSG00000227192	0.000157376	0.000359883	-0.500443473	M1	Female	trans
cg18580450_ENSG00000237323	0.000157377	0.000359884	-0.422247427	M1	Female	trans
cg01148039_RNU6-808P	0.00015738	0.00035989	-0.411434679	M1	Female	trans
cg09086987_MGAT3-AS1	0.00015738	0.00035989	-0.575548692	M1	Female	trans
cg09381162_ABCA9	0.000157383	0.000359896	-0.449623218	M1	Female	trans
cg18819399_ENSG00000239593	0.000157384	0.000359897	-0.717691311	M1	Female	trans
cg17296658_C1QB	0.000157385	0.000359899	-0.455976202	M1	Female	trans
cg08044704_RUBCNL	0.000157386	0.000359899	-0.521767108	M1	Female	trans
cg22314681_FLG2	0.000157386	0.000359899	-0.444727954	M1	Female	trans
cg23175824_ENSG00000229242	0.000157387	0.000359899	0.66621473	M1	Female	trans
cg01100542_ENSG00000238207	0.000157387	0.000359899	-0.768207858	M1	Female	trans
cg25542636_OR7E12P	0.000157387	0.000359899	-0.410409415	M1	Female	trans
cg19303748_ENSG00000240774	0.000157388	0.000359901	-0.547625963	M1	Female	trans
cg01713812_RNU4-74P	0.00015739	0.000359906	-0.527831985	M1	Female	trans
cg08959314_ANHX	0.000157391	0.000359906	-0.581738935	M1	Female	trans
cg00968322_FABP9	0.000157391	0.000359906	0.617362521	M1	Female	trans
cg26336235_C1GALT1C1L	0.000157393	0.000359909	-0.556012256	M1	Female	trans
cg19477551_ENSG00000240271	0.000157394	0.00035991	0.516013231	M1	Female	trans
cg03025569_CHCHD4P4	0.000157395	0.000359912	-0.392072815	M1	Female	trans
cg16068812_NPIPP1	0.000157396	0.000359914	0.430851608	M1	Female	trans
cg18323824_STX1B	0.000157399	0.00035992	-0.607795992	M1	Female	trans
cg15335418_SORCS2	0.000157401	0.000359923	0.440165749	M1	Female	trans
cg13347397_TBR1	0.000157403	0.000359926	-0.507098093	M1	Female	trans
cg02671217_SLC25A34-AS1	0.000157403	0.000359926	-0.50919882	M1	Female	trans
cg12177001_ENSG00000238232	0.000157405	0.00035993	-0.31945998	M1	Female	trans
cg04248279_ENSG00000213987	0.000157405	0.000359931	-0.424775064	M1	Female	trans
cg04152562_ENSG00000235018	0.000157406	0.000359932	-0.637055709	M1	Female	trans
cg03575231_TMEM130	0.000157407	0.000359934	-0.388043002	M1	Female	trans
cg07022959_HSD3BP2	0.000157408	0.000359934	-0.648166429	M1	Female	trans
cg27533637_MRPL50P1	0.000157409	0.000359934	-0.601935932	M1	Female	trans
cg08348957_ENSG00000230119	0.000157409	0.000359934	-0.707614539	M1	Female	trans
cg25135012_SH3D21	0.000157415	0.000359947	-0.368670997	M1	Female	trans
cg00874817_PLP2	0.000157415	0.000359947	0.466901015	M1	Female	trans
cg08950088_LINC00971	0.000157416	0.000359948	-0.527016871	M1	Female	trans
cg13605646_RNA5SP57	0.000157417	0.00035995	-0.280620826	M1	Female	trans
cg17533780_ENSG00000235319	0.000157417	0.00035995	-0.515416053	M1	Female	trans
cg10040153_MIR548K	0.000157418	0.00035995	-0.583845806	M1	Female	trans
cg01134380_RN7SL271P	0.000157418	0.00035995	-0.500853646	M1	Female	trans
cg04924345_ZNF607	0.000157419	0.000359952	-0.605087999	M1	Female	trans
cg12999453_PSG7	0.000157422	0.000359957	0.514414413	M1	Female	trans
cg04054096_LINC01287	0.000157423	0.00035996	-0.363256851	M1	Female	trans
cg12878716_VEGFB	0.000157425	0.000359964	-0.759919799	M1	Female	trans
cg12291533_LAP3	0.000157426	0.000359964	-0.476698265	M1	Female	trans
cg21078196_MIR374B	0.000157426	0.000359965	-0.261412972	M1	Female	trans
cg21315783_CNGB3	0.000157427	0.000359967	-0.496595611	M1	Female	trans
cg12594940_SURF1	0.000157429	0.000359969	-0.380590475	M1	Female	trans
cg04430228_MOS	0.00015743	0.00035997	-0.64936842	M1	Female	trans
cg04750027_SLC51B	0.000157432	0.000359974	-0.431139669	M1	Female	trans
cg01983105_MTND4P30	0.000157432	0.000359974	-0.537456326	M1	Female	trans
cg16503053_DSG1	0.000157433	0.000359976	-0.476213198	M1	Female	trans
cg04392082_ACTBP1	0.000157434	0.000359976	0.351223989	M1	Female	trans
cg13428351_RNU6-906P	0.000157435	0.000359977	-0.60699783	M1	Female	trans
cg16387151_NPPB	0.000157435	0.000359977	0.685694906	M1	Female	trans
cg04519387_GPR37L1	0.000157436	0.000359977	-0.44984028	M1	Female	trans
cg03033996_SNORA63	0.000157436	0.000359977	-0.493018917	M1	Female	trans
cg22689470_FGFR1	0.000157436	0.000359977	-0.822976881	M1	Female	trans
cg25515319_ENSG00000235573	0.000157436	0.000359977	-0.403899151	M1	Female	trans
cg15289253_HIC2	0.000157438	0.00035998	-0.456462665	M1	Female	trans
cg22389545_ENSG00000225721	0.000157438	0.00035998	0.514715932	M1	Female	trans
cg11840740_RNU6-219P	0.00015744	0.000359984	0.604249595	M1	Female	trans
cg00492719_TNRC6C	0.000157441	0.000359985	-0.477154264	M1	Female	trans
cg21673338_SNORA49	0.000157442	0.000359987	-0.511156226	M1	Female	trans
cg14938738_ENSG00000228540	0.000157442	0.000359987	-1.331033315	M1	Female	trans
cg14683563_PTGIR	0.000157443	0.000359988	-0.584352092	M1	Female	trans
cg07116010_PGBP	0.000157445	0.000359991	0.485338551	M1	Female	trans
cg06736785_ZNF267	0.000157445	0.000359991	0.503925132	M1	Female	trans
cg05053923_KRTAP12-4	0.000157446	0.000359992	0.676430231	M1	Female	trans
cg25009553_RNU6-739P	0.000157447	0.000359993	-0.486085413	M1	Female	trans
cg23700513_XAGE1A	0.000157448	0.000359994	0.462214651	M1	Female	trans
cg23700513_XAGE1B	0.000157448	0.000359994	0.462214651	M1	Female	trans
cg03608583_CBLN1	0.00015745	0.000359997	-0.550391624	M1	Female	trans
cg25366472_DNAJB6P6	0.000157451	0.000359999	-0.272995279	M1	Female	trans
cg23128584_MRPL50P1	0.000157451	0.000359999	-0.629066609	M1	Female	trans
cg23667707_BOLA3P4	0.000157452	0.00036	-2.831419962	M1	Female	trans
cg02355304_GLIS2	0.000157454	0.000360005	-0.494519718	M1	Female	trans
cg20695805_NES	0.000157454	0.000360005	0.402527123	M1	Female	trans
cg08296131_RNU6-203P	0.000157456	0.000360008	-0.490432324	M1	Female	trans
cg14873300_RNU6-746P	0.000157456	0.000360008	-0.504759885	M1	Female	trans
cg25938960_OR5B3	0.000157458	0.00036001	-0.476650201	M1	Female	trans
cg12282100_YWHAQP8	0.000157458	0.000360011	0.178109706	M1	Female	trans
cg00303919_MROH2A	0.00015746	0.000360013	-0.470038336	M1	Female	trans
cg07307760_OR8G1	0.000157461	0.000360016	-0.508051607	M1	Female	trans
cg02096758_AQP1	0.000157462	0.000360016	-0.438181512	M1	Female	trans
cg21289044_RNA5SP451	0.000157463	0.000360018	-0.49584083	M1	Female	trans
cg16638607_ENSG00000235140	0.000157463	0.000360018	-0.510136847	M1	Female	trans
cg26329715_SELENOH	0.000157464	0.000360019	-0.437850159	M1	Female	trans
cg14483161_FPR3	0.000157466	0.000360023	-0.505160702	M1	Female	trans
cg22160267_RNU5F-1	0.000157467	0.000360025	0.731442053	M1	Female	trans
cg07060203_USP17L25	0.000157468	0.000360025	0.599150839	M1	Female	trans
cg00462104_CENPM	0.000157469	0.000360027	-0.588007919	M1	Female	trans
cg11687389_CUX2	0.00015747	0.000360028	-0.421121266	M1	Female	trans
cg09227800_TMEM18	0.00015747	0.000360029	-0.483823347	M1	Female	trans
cg04218584_PRLH	0.000157471	0.000360029	-0.499989339	M1	Female	trans
cg27017993_PARPBP	0.000157471	0.000360029	-0.366992176	M1	Female	trans
cg12067981_RNA5S8	0.000157473	0.000360032	-0.565650613	M1	Female	trans
cg08678000_ENSG00000236731	0.000157477	0.000360041	-0.290334774	M1	Female	trans
cg13877915_MMADHCP1	0.000157478	0.000360042	-0.547903678	M1	Female	trans
cg25353287_HELT	0.000157481	0.000360047	-0.290109131	M1	Female	trans
cg00467126_FNDC1-IT1	0.000157481	0.000360047	0.390077563	M1	Female	trans
cg11687389_C17orf67	0.000157481	0.000360047	-0.448087535	M1	Female	trans
cg11882358_OR2J1	0.000157481	0.000360047	-0.498143722	M1	Female	trans
cg17158894_PRORP	0.000157482	0.000360048	-0.642922651	M1	Female	trans
cg03248151_LINC01918	0.000157482	0.000360048	-0.569497429	M1	Female	trans
cg00762705_PAPPA	0.000157484	0.00036005	-0.619969232	M1	Female	trans
cg25530761_ADAM33	0.000157485	0.000360053	0.43367116	M1	Female	trans
cg13079150_ENSG00000232350	0.000157485	0.000360053	-0.516783673	M1	Female	trans
cg01624348_REP15	0.000157487	0.000360055	-0.439445499	M1	Female	trans
cg19506623_MT1G	0.000157487	0.000360055	-0.383865716	M1	Female	trans
cg13127920_RPL37P12	0.000157488	0.000360056	-0.5150143	M1	Female	trans
cg15465092_UCP3	0.000157488	0.000360056	1.003529314	M1	Female	trans
cg12878716_WDR74	0.000157489	0.000360057	-0.766748707	M1	Female	trans
cg01641092_ENSG00000226134	0.00015749	0.000360057	-0.48122096	M1	Female	trans
cg04768387_ENSG00000237026	0.00015749	0.000360057	-0.436088809	M1	Female	trans
cg25849727_ENSG00000228860	0.000157491	0.000360059	-0.420464797	M1	Female	trans
cg13127920_ZFC3H1	0.000157492	0.000360061	-0.494494016	M1	Female	trans
cg04751533_CT70	0.000157493	0.000360063	-0.4648834	M1	Female	trans
cg20313696_C4orf46	0.000157494	0.000360064	-0.547573495	M1	Female	trans
cg03005781_RNU1-28P	0.000157495	0.000360066	-0.410228875	M1	Female	trans
cg04728840_ENSG00000234639	0.000157496	0.000360068	-0.393537293	M1	Female	trans
cg11390842_ENSG00000233457	0.000157497	0.000360068	-0.655657792	M1	Female	trans
cg14836984_OR6M1	0.000157498	0.00036007	-0.459580589	M1	Female	trans
cg26972832_SLC6A11	0.000157498	0.00036007	-0.538618464	M1	Female	trans
cg08498272_ENSG00000200536	0.000157499	0.00036007	-0.573967016	M1	Female	trans
cg00591160_OPRK1	0.0001575	0.000360072	0.37258712	M1	Female	trans
cg03622040_CRYGB	0.000157501	0.000360074	-0.494046622	M1	Female	trans
cg19249811_LINC02778	0.000157502	0.000360075	-0.367818879	M1	Female	trans
cg19773385_RN7SL728P	0.000157502	0.000360075	-0.431560828	M1	Female	trans
cg07799895_RNU6-1297P	0.000157503	0.000360076	-0.505669162	M1	Female	trans
cg04685170_WNT2	0.000157504	0.000360079	0.51906179	M1	Female	trans
cg05334062_THAP12P5	0.000157505	0.000360079	-0.320129775	M1	Female	trans
cg24880701_ATG9A	0.000157507	0.000360083	-0.521004114	M1	Female	trans
cg12081434_GALNT8	0.000157507	0.000360083	-0.478935071	M1	Female	trans
cg13024511_LHX9	0.00015751	0.000360088	-0.413512132	M1	Female	trans
cg15869090_OOEP-AS1	0.000157512	0.000360091	-0.726396853	M1	Female	trans
cg16655765_HMGN2P36	0.000157512	0.000360091	-0.414120116	M1	Female	trans
cg09476440_POP7	0.000157513	0.000360093	0.42754568	M1	Female	trans
cg16565439_ENSG00000233625	0.000157514	0.000360094	-0.323041967	M1	Female	trans
cg16798839_LINC01813	0.000157515	0.000360095	-0.361773632	M1	Female	trans
cg05387905_IZUMO1	0.000157515	0.000360095	-0.589381727	M1	Female	trans
cg24840300_FBXO39	0.000157516	0.000360095	0.453836708	M1	Female	trans
cg12237289_HMGB1P13	0.000157518	0.0003601	-0.425743871	M1	Female	trans
cg05070626_ENSG00000230821	0.000157519	0.0003601	0.508144061	M1	Female	trans
cg04824771_FUNDC2P3	0.000157519	0.0003601	0.439454616	M1	Female	trans
cg08449049_ELK2BP	0.000157521	0.000360104	0.633249298	M1	Female	trans
cg16711084_RNU6-15P	0.000157521	0.000360104	-0.652027249	M1	Female	trans
cg05492735_ENSG00000238150	0.000157521	0.000360104	-0.866619453	M1	Female	trans
cg16476991_SNORD34	0.000157522	0.000360106	0.531313922	M1	Female	trans
cg17010895_SLC17A7	0.000157524	0.000360106	-0.366702238	M1	Female	trans
cg20567176_MAGEA11	0.000157524	0.000360106	-0.047406127	M1	Female	trans
cg21659084_PARP4P1	0.000157524	0.000360106	-0.593968764	M1	Female	trans
cg09472901_SPANXA2	0.000157524	0.000360106	-0.562436401	M1	Female	trans
cg02426343_MYT1L	0.000157524	0.000360106	0.721342893	M1	Female	trans
cg19412031_LSR	0.000157525	0.000360106	-0.472019704	M1	Female	trans
cg26594488_FAM133A	0.000157525	0.000360106	-0.524103326	M1	Female	trans
cg01893462_RNU6-777P	0.000157525	0.000360106	-0.574238924	M1	Female	trans
cg10723869_SCML2	0.000157526	0.000360106	-0.731581384	M1	Female	trans
cg09817162_CACNA2D1-AS1	0.000157526	0.000360106	-0.459017258	M1	Female	trans
cg27536188_ENSG00000179755	0.000157527	0.000360106	-0.45571515	M1	Female	trans
cg25421560_ETS2	0.000157527	0.000360106	-0.636108113	M1	Female	trans
cg20852862_DPYS	0.000157528	0.000360107	-0.494086621	M1	Female	trans
cg23577102_LINC01494	0.000157528	0.000360108	0.426118292	M1	Female	trans
cg11791922_MIR211	0.000157529	0.000360109	-0.305487175	M1	Female	trans
cg26763523_CHP2	0.000157529	0.000360109	0.503965409	M1	Female	trans
cg16486690_ACTBP6	0.00015753	0.00036011	-0.613554644	M1	Female	trans
cg17855264_GAA	0.000157532	0.000360112	-0.56373716	M1	Female	trans
cg17686337_KLF2	0.000157532	0.000360112	-0.341298576	M1	Female	trans
cg17714861_MRPL20P1	0.000157532	0.000360112	-0.376753866	M1	Female	trans
cg04571903_AIMP1P2	0.000157534	0.000360116	-0.618757947	M1	Female	trans
cg27132391_DOK5	0.000157535	0.000360118	0.694615993	M1	Female	trans
cg20060216_RNU1-19P	0.000157535	0.000360118	-0.432885446	M1	Female	trans
cg17947922_SERPINA12	0.000157536	0.000360118	-0.631665756	M1	Female	trans
cg01408856_ENSG00000239288	0.000157536	0.000360118	-0.618907877	M1	Female	trans
cg05715751_TDGF1P2	0.000157537	0.000360119	-0.507955899	M1	Female	trans
cg06781209_PRSS45P	0.000157539	0.000360123	-0.717224355	M1	Female	trans
cg15411736_FFAR2	0.000157539	0.000360123	-0.583578338	M1	Female	trans
cg04269540_SNORD113-1	0.000157541	0.000360126	-0.423985032	M1	Female	trans
cg04337937_FAM222A	0.000157542	0.000360126	-0.582892997	M1	Female	trans
cg01062838_RNU6-1082P	0.000157542	0.000360126	-0.382658463	M1	Female	trans
cg08111847_ENSG00000231740	0.000157543	0.000360128	-0.600985931	M1	Female	trans
cg07784793_CES1P1	0.000157544	0.000360129	-0.579926825	M1	Female	trans
cg26262442_MAFA	0.000157545	0.000360131	-0.447929976	M1	Female	trans
cg14457908_CHMP5P1	0.000157548	0.000360136	-0.431991529	M1	Female	trans
cg00666820_BRD4	0.000157548	0.000360136	-0.534216095	M1	Female	trans
cg03351580_ANO7	0.000157549	0.000360139	-0.337818869	M1	Female	trans
cg07904290_ENSG00000236513	0.00015755	0.000360139	-0.523189044	M1	Female	trans
cg14378465_ENSG00000202231	0.00015755	0.000360139	-0.387470426	M1	Female	trans
cg05201777_DNMT1	0.00015755	0.000360139	-0.426923304	M1	Female	trans
cg15418509_CCER1	0.000157551	0.000360139	-0.587428766	M1	Female	trans
cg26881268_OR6C4	0.000157551	0.000360139	-0.637746066	M1	Female	trans
cg15408512_LEF1-AS1	0.000157551	0.000360139	-0.381864284	M1	Female	trans
cg00474465_IL17REL	0.000157552	0.000360141	0.425943384	M1	Female	trans
cg25261703_HNRNPA1P51	0.000157554	0.000360144	0.389897181	M1	Female	trans
cg09007239_RNA5SP103	0.000157556	0.000360147	-0.413159175	M1	Female	trans
cg00393585_ENSG00000217239	0.000157558	0.000360151	0.532434853	M1	Female	trans
cg14786880_ENSG00000238158	0.000157559	0.000360151	-0.455781674	M1	Female	trans
cg07020979_CAPN13	0.00015756	0.000360154	-0.565099141	M1	Female	trans
cg17032858_VN1R54P	0.000157561	0.000360154	-0.521256721	M1	Female	trans
cg20060216_LINC01913	0.000157562	0.000360156	-0.504601115	M1	Female	trans
cg04770577_ENSG00000213994	0.000157563	0.000360157	-0.394931809	M1	Female	trans
cg15120247_NHLH2	0.000157564	0.000360158	-0.636465811	M1	Female	trans
cg26040952_ENSG00000232895	0.000157565	0.000360159	-0.207780433	M1	Female	trans
cg04509100_KLK9	0.000157565	0.000360161	1.62873845	M1	Female	trans
cg04924345_TRIM2	0.000157566	0.000360162	-0.567894325	M1	Female	trans
cg26879339_CLEC18C	0.000157567	0.000360163	-0.410804382	M1	Female	trans
cg08679502_RNU7-26P	0.000157568	0.000360165	-0.531858496	M1	Female	trans
cg10178621_KRTAP13-2	0.000157573	0.000360174	-0.383307061	M1	Female	trans
cg06736785_SEC23IP	0.000157576	0.000360181	0.494072666	M1	Female	trans
cg11061419_ENSG00000236425	0.000157577	0.000360182	-0.499597417	M1	Female	trans
cg03992063_TMCO5B	0.000157579	0.000360187	-0.378185425	M1	Female	trans
cg13703714_MELTF-AS1	0.00015758	0.000360187	-0.426409924	M1	Female	trans
cg19690148_LNX1	0.000157581	0.000360189	-0.4454257	M1	Female	trans
cg26318251_ENSG00000230428	0.000157583	0.000360194	-0.42494788	M1	Female	trans
cg14526718_IGHD4-11	0.000157586	0.000360198	0.647508176	M1	Female	trans
cg17562277_ENSG00000230516	0.000157586	0.000360199	-0.453943217	M1	Female	trans
cg14171621_MRPS18AP1	0.000157589	0.000360204	-0.41476392	M1	Female	trans
cg15408512_ENSG00000207410	0.00015759	0.000360207	-0.254807257	M1	Female	trans
cg14086691_TPP1	0.000157591	0.000360208	-0.416772007	M1	Female	trans
cg08795655_FAM3C2P	0.000157592	0.000360208	-0.362031192	M1	Female	trans
cg12858231_LINC01100	0.000157593	0.000360211	-0.518791081	M1	Female	trans
cg25375317_ENSG00000232358	0.000157593	0.000360211	-0.506587522	M1	Female	trans
cg17335281_ENSG00000225884	0.000157594	0.000360211	-0.446494603	M1	Female	trans
cg15391723_OR6X1	0.000157595	0.000360213	-0.462733085	M1	Female	trans
cg06858559_NAA60	0.000157597	0.000360216	-0.548813458	M1	Female	trans
cg11348583_C1QTNF9B	0.000157597	0.000360217	-0.393985614	M1	Female	trans
cg19513321_VDAC1P7	0.000157599	0.000360219	0.382883943	M1	Female	trans
cg23238869_SELENOS	0.000157599	0.000360219	-0.460694185	M1	Female	trans
cg15251010_MESTP4	0.000157601	0.000360222	-0.377899808	M1	Female	trans
cg09162333_HDAC5	0.000157602	0.000360225	-0.563104787	M1	Female	trans
cg10284638_RPS19P1	0.000157603	0.000360225	-0.473892246	M1	Female	trans
cg04492287_GATD1	0.000157605	0.000360231	-0.518743862	M1	Female	trans
cg19623054_ZNF133-AS1	0.000157607	0.000360233	-0.335604513	M1	Female	trans
cg13565400_MROH6	0.000157608	0.000360234	0.495833404	M1	Female	trans
cg18455405_RNU1-75P	0.000157609	0.000360236	-0.304865406	M1	Female	trans
cg06449486_RNA5SP308	0.000157611	0.00036024	0.361579365	M1	Female	trans
cg17536595_ENSG00000243295	0.000157613	0.000360243	0.460310551	M1	Female	trans
cg03751055_RN7SL795P	0.000157616	0.000360249	-0.734616354	M1	Female	trans
cg22253653_ENSG00000223986	0.000157617	0.00036025	1.292690881	M1	Female	trans
cg19412031_NADSYN1	0.000157617	0.00036025	-0.474511602	M1	Female	trans
cg12291533_SLC25A14P1	0.00015762	0.000360257	-0.449607036	M1	Female	trans
cg21435568_MIX23P2	0.000157621	0.000360257	0.519354489	M1	Female	trans
cg15068552_COX6CP2	0.000157623	0.000360261	-0.419831865	M1	Female	trans
cg20967739_ENSG00000241307	0.000157623	0.000360261	-0.642517642	M1	Female	trans
cg01301741_ENSG00000232749	0.000157626	0.000360264	-0.408382241	M1	Female	trans
cg11569379_BMP8B	0.000157626	0.000360264	-0.450872436	M1	Female	trans
cg09947026_LINC00670	0.000157628	0.000360264	-0.373853798	M1	Female	trans
cg21665625_CT83	0.000157629	0.000360264	-0.151730581	M1	Female	trans
cg13320413_KCNS3	0.000157632	0.000360264	-0.537823611	M1	Female	trans
cg04970495_LINC00488	0.000157632	0.000360264	-0.527173644	M1	Female	trans
cg20599295_POTEC	0.000157632	0.000360264	-0.630695461	M1	Female	trans
cg16252448_SLC2A2	0.000157633	0.000360264	-0.479815076	M1	Female	trans
cg10044466_RPL27	0.000157633	0.000360264	0.558578629	M1	Female	trans
cg20057147_OR2AQ1P	0.000157634	0.000360264	-0.419957319	M1	Female	trans
cg20057147_LINC01923	0.000157634	0.000360264	-0.419957319	M1	Female	trans
cg20057147_RNU6-1167P	0.000157634	0.000360264	-0.397093662	M1	Female	trans
cg20057147_MIR329-1	0.000157634	0.000360264	-0.419957319	M1	Female	trans
cg20057147_RNU6-1313P	0.000157634	0.000360264	-0.419957319	M1	Female	trans
cg20057147_ASH2LP1	0.000157634	0.000360264	-0.562592803	M1	Female	trans
cg20057147_ENSG00000235152	0.000157634	0.000360264	-0.530812678	M1	Female	trans
cg20057147_RNU6-200P	0.000157634	0.000360264	-0.317839423	M1	Female	trans
cg20057147_OR11I1P	0.000157634	0.000360264	-0.591705583	M1	Female	trans
cg20057147_RNA5SP98	0.000157634	0.000360264	-0.591705583	M1	Female	trans
cg20057147_UBQLN1P1	0.000157634	0.000360264	-0.591705583	M1	Female	trans
cg20057147_GPX1P2	0.000157634	0.000360264	-0.591705583	M1	Female	trans
cg20057147_ENSG00000224322	0.000157634	0.000360264	-0.591705583	M1	Female	trans
cg20057147_ENSG00000229188	0.000157634	0.000360264	-0.591705583	M1	Female	trans
cg20057147_ENSG00000229308	0.000157634	0.000360264	-0.591705583	M1	Female	trans
cg20057147_GAPDHP19	0.000157634	0.000360264	-0.591705583	M1	Female	trans
cg20057147_ENSG00000235243	0.000157634	0.000360264	-0.243067871	M1	Female	trans
cg20057147_DLGAP5P1	0.000157634	0.000360264	-0.591705583	M1	Female	trans
cg20057147_NT5DC1P1	0.000157634	0.000360264	-0.591705583	M1	Female	trans
cg20057147_RNU2-48P	0.000157634	0.000360264	-0.344180375	M1	Female	trans
cg20057147_ENSG00000236750	0.000157634	0.000360264	-0.403757271	M1	Female	trans
cg05669210_TTC28-AS1	0.000157635	0.000360266	0.330505958	M1	Female	trans
cg20060216_LINC02264	0.000157637	0.00036027	-0.369862578	M1	Female	trans
cg16360278_DAZ1	0.000157639	0.000360273	0.617819461	M1	Female	trans
cg10180404_FAM81A	0.00015764	0.000360273	0.497127167	M1	Female	trans
cg23641366_GAPDHP57	0.00015764	0.000360274	-0.425610157	M1	Female	trans
cg15306546_KLF10	0.000157642	0.000360277	-0.614940684	M1	Female	trans
cg03559183_FGF5	0.000157644	0.00036028	-0.368555899	M1	Female	trans
cg23444004_ENSG00000229774	0.000157644	0.000360281	-0.629058952	M1	Female	trans
cg20935363_SELENOOLP	0.000157647	0.000360285	0.596652127	M1	Female	trans
cg06322601_STOML1	0.000157648	0.000360287	-0.413618543	M1	Female	trans
cg13362436_ENSG00000229986	0.000157648	0.000360287	-0.442658502	M1	Female	trans
cg00732589_CFL1P7	0.000157649	0.000360287	-0.382914668	M1	Female	trans
cg20990699_ENSG00000228330	0.000157649	0.000360288	-0.433112445	M1	Female	trans
cg07558734_RNU6-599P	0.000157651	0.000360291	-0.532130819	M1	Female	trans
cg10973241_FOXD4L3	0.000157653	0.000360296	-0.459239948	M1	Female	trans
cg11840740_ISL2	0.000157654	0.000360296	0.396924591	M1	Female	trans
cg07722359_ENSG00000225647	0.000157654	0.000360296	-0.321481433	M1	Female	trans
cg17792994_CBLN2	0.000157659	0.000360307	-0.615404105	M1	Female	trans
cg03022934_FGF10	0.000157663	0.000360314	-0.426007534	M1	Female	trans
cg24431879_TRBVB	0.000157663	0.000360315	-0.363449121	M1	Female	trans
cg16183361_ENSG00000234044	0.000157667	0.000360322	0.464113154	M1	Female	trans
cg11718675_GPX6	0.000157669	0.000360325	-0.480487795	M1	Female	trans
cg11459852_HEYL	0.00015767	0.000360327	0.514321507	M1	Female	trans
cg26329715_CIAO2B	0.000157672	0.000360331	-0.437769794	M1	Female	trans
cg20007465_NPTX2	0.000157673	0.000360332	0.402299827	M1	Female	trans
cg08681877_OR51E2	0.000157674	0.000360335	-0.465255365	M1	Female	trans
cg13427189_GLIS3	0.000157675	0.000360336	-0.60842346	M1	Female	trans
cg08579780_IGHV7-81	0.000157675	0.000360336	-0.40425683	M1	Female	trans
cg05732866_C22orf31	0.00015768	0.000360345	-0.476764774	M1	Female	trans
cg14864044_ITGA1	0.00015768	0.000360345	-0.521269784	M1	Female	trans
cg06836895_ATP5F1AP8	0.000157681	0.000360345	-0.262881406	M1	Female	trans
cg06503715_RNA5SP191	0.000157681	0.000360345	-0.416314852	M1	Female	trans
cg19761502_LINC00692	0.000157681	0.000360345	0.455558587	M1	Female	trans
cg22159430_GOLGA7B	0.000157681	0.000360345	-0.297927247	M1	Female	trans
cg14780957_KRT17P4	0.000157682	0.000360347	-0.504066854	M1	Female	trans
cg15281051_RN7SKP206	0.000157683	0.000360348	-0.501900447	M1	Female	trans
cg26594488_OVGP1	0.000157685	0.000360351	-0.454993348	M1	Female	trans
cg16975684_LINC01681	0.000157686	0.000360354	-0.342769278	M1	Female	trans
cg05761112_ENSG00000203334	0.000157687	0.000360354	-0.462683542	M1	Female	trans
cg10976968_IL36G	0.00015769	0.000360362	-0.530171833	M1	Female	trans
cg04493778_TMEM97P1	0.000157691	0.000360363	-0.387394318	M1	Female	trans
cg10429573_ENSG00000226573	0.000157694	0.000360368	-0.287113474	M1	Female	trans
cg00572650_RNU6-829P	0.000157694	0.000360368	-0.556209379	M1	Female	trans
cg25172145_OR7E140P	0.000157695	0.000360368	-0.644258961	M1	Female	trans
cg09250149_CYLC2	0.000157697	0.000360368	-0.634455557	M1	Female	trans
cg09250149_CCDC172	0.000157697	0.000360368	-0.634455557	M1	Female	trans
cg09250149_CACNG3	0.000157697	0.000360368	-0.634455557	M1	Female	trans
cg09250149_CFTRP3	0.000157697	0.000360368	-0.634455557	M1	Female	trans
cg09250149_ENSG00000212273	0.000157697	0.000360368	-0.634455557	M1	Female	trans
cg09250149_ENSG00000214641	0.000157697	0.000360368	-0.634455557	M1	Female	trans
cg09250149_ENSG00000226078	0.000157697	0.000360368	-0.634455557	M1	Female	trans
cg09250149_ENSG00000233616	0.000157697	0.000360368	-0.634455557	M1	Female	trans
cg09250149_HAND2-AS1	0.000157697	0.000360368	-0.425783173	M1	Female	trans
cg19351336_FGG	0.000157699	0.00036037	-0.240168373	M1	Female	trans
cg15166583_EBAG9P1	0.000157702	0.000360375	-0.480813849	M1	Female	trans
cg12181264_ENSG00000234352	0.000157702	0.000360375	-0.404379914	M1	Female	trans
cg26320152_IGF2BP2-AS1	0.000157703	0.000360375	-0.342778199	M1	Female	trans
cg06026616_SLC15A5	0.000157703	0.000360375	-0.407140155	M1	Female	trans
cg23257604_RNU6-1077P	0.000157703	0.000360375	0.40696073	M1	Female	trans
cg20505445_ENSG00000224331	0.000157703	0.000360375	-0.572924251	M1	Female	trans
cg15466595_OR4A21P	0.000157705	0.00036038	-0.446089102	M1	Female	trans
cg16549694_ENSG00000243085	0.000157706	0.000360381	-0.436776774	M1	Female	trans
cg22637538_ENSG00000227192	0.000157707	0.000360381	0.429320307	M1	Female	trans
cg19466967_GPHA2	0.000157708	0.000360384	-0.374992077	M1	Female	trans
cg08402735_SCP2D1	0.000157708	0.000360384	-0.643929146	M1	Female	trans
cg16131126_IQCA1-AS1	0.000157714	0.000360396	-0.497919599	M1	Female	trans
cg00693004_RANP6	0.000157715	0.000360398	-0.364268483	M1	Female	trans
cg07173972_SERTAD1	0.000157716	0.000360398	-0.45768916	M1	Female	trans
cg22609539_TNPO1P2	0.000157716	0.000360398	-0.718388017	M1	Female	trans
cg26683259_RPS3AP30	0.000157717	0.000360398	0.522895064	M1	Female	trans
cg06256937_LINC00840	0.000157717	0.000360398	-0.391825293	M1	Female	trans
cg11689493_CAMP	0.000157717	0.000360398	-0.61573705	M1	Female	trans
cg10040153_RNY4P3	0.000157718	0.000360398	-0.492243073	M1	Female	trans
cg03891843_DPP4	0.000157719	0.000360402	-0.382882947	M1	Female	trans
cg04337937_CBLN2	0.00015772	0.000360402	-0.633714723	M1	Female	trans
cg25838060_UNC5B	0.00015772	0.000360402	-0.551059868	M1	Female	trans
cg06952660_ANKRD26P2	0.000157723	0.000360404	-0.432000009	M1	Female	trans
cg17158894_ENSG00000234241	0.000157724	0.000360404	-0.665259841	M1	Female	trans
cg20973649_OR2A41P	0.000157726	0.000360404	-0.520049685	M1	Female	trans
cg20973649_ASB10	0.000157726	0.000360404	-0.520049685	M1	Female	trans
cg20973649_RN7SKP94	0.000157726	0.000360404	-0.040540098	M1	Female	trans
cg20973649_LPCAT2BP	0.000157726	0.000360404	-0.47627864	M1	Female	trans
cg20973649_RPL35AP37	0.000157726	0.000360404	-0.23813932	M1	Female	trans
cg20973649_LINC00408	0.000157726	0.000360404	-0.579707899	M1	Female	trans
cg20973649_ENSG00000216913	0.000157726	0.000360404	-0.579707899	M1	Female	trans
cg20973649_RN7SKP212	0.000157726	0.000360404	-0.260024843	M1	Female	trans
cg20973649_RN7SL564P	0.000157726	0.000360404	-0.284630928	M1	Female	trans
cg20973649_RNU6-1151P	0.000157726	0.000360404	-0.194521008	M1	Female	trans
cg20973649_ENSG00000225598	0.000157726	0.000360404	-0.411442079	M1	Female	trans
cg09391279_LRG1	0.000157726	0.000360404	-0.501282508	M1	Female	trans
cg07918589_BHMT2	0.000157726	0.000360404	-0.505112052	M1	Female	trans
cg19219998_EIF1P7	0.000157726	0.000360404	-0.418820266	M1	Female	trans
cg16172923_IGLC6	0.000157727	0.000360405	-0.194455973	M1	Female	trans
cg24232370_FBXO32	0.000157729	0.000360409	-0.622563308	M1	Female	trans
cg19115205_ENSG00000225314	0.000157731	0.000360413	-0.65976466	M1	Female	trans
cg03698766_ACTBP7	0.000157732	0.000360414	-0.498794639	M1	Female	trans
cg05226335_DNAJA1P6	0.000157732	0.000360414	-0.536533171	M1	Female	trans
cg14631896_RNU1-51P	0.000157733	0.000360416	-0.313424458	M1	Female	trans
cg06723626_BMP8A	0.000157734	0.000360417	-0.431434158	M1	Female	trans
cg17158894_CTSK	0.000157735	0.000360419	-0.661556572	M1	Female	trans
cg13458720_SPATA31C1	0.000157737	0.000360422	-0.36284193	M1	Female	trans
cg20267322_ENSG00000230492	0.000157738	0.000360422	-0.323153793	M1	Female	trans
cg03119028_ENSG00000227499	0.000157738	0.000360422	0.357833089	M1	Female	trans
cg02770061_RNU7-54P	0.000157739	0.000360422	-0.515421076	M1	Female	trans
cg02066813_CDH26	0.000157739	0.000360422	-0.33463753	M1	Female	trans
cg17600784_RN7SL57P	0.000157739	0.000360422	-0.4393228	M1	Female	trans
cg21275932_CTLA4	0.000157739	0.000360422	-0.608733057	M1	Female	trans
cg24101364_RPL39P36	0.00015774	0.000360423	-0.379917997	M1	Female	trans
cg14646214_XPO6	0.000157744	0.000360431	-0.576131484	M1	Female	trans
cg08426938_DHFRP5	0.000157744	0.000360431	-0.530487415	M1	Female	trans
cg03033996_MRTFB	0.000157744	0.000360431	-0.456784419	M1	Female	trans
cg13127920_SNORD111B	0.000157745	0.000360431	-0.528340356	M1	Female	trans
cg17323604_LIF	0.000157745	0.000360431	-0.469908552	M1	Female	trans
cg23459160_RPL5P13	0.000157746	0.000360431	-0.492721325	M1	Female	trans
cg14417873_WNT3	0.000157746	0.000360431	-0.445701605	M1	Female	trans
cg11662061_ENSG00000236665	0.000157746	0.000360431	-0.499985821	M1	Female	trans
cg21991185_HAUS6P3	0.000157747	0.000360432	-0.58509192	M1	Female	trans
cg17044790_ENSG00000234117	0.000157747	0.000360432	-0.450304995	M1	Female	trans
cg14501357_RPEP2	0.000157748	0.000360433	0.421305983	M1	Female	trans
cg18966920_ENSG00000232063	0.000157748	0.000360433	-0.540370023	M1	Female	trans
cg12227626_RPS28P5	0.000157749	0.000360434	-0.424332442	M1	Female	trans
cg03513472_ZNF439	0.000157749	0.000360434	-0.733375456	M1	Female	trans
cg02001279_CA1	0.00015775	0.000360435	0.322152504	M1	Female	trans
cg16460686_RNU6-434P	0.000157752	0.000360438	-0.668198286	M1	Female	trans
cg02990361_TREX2	0.000157752	0.000360439	0.517438889	M1	Female	trans
cg01016056_ENSG00000236989	0.000157753	0.00036044	-0.332552287	M1	Female	trans
cg26613778_OR5AK3P	0.000157754	0.00036044	-0.723008534	M1	Female	trans
cg18811157_TREX2	0.000157755	0.000360442	-0.521285075	M1	Female	trans
cg23484980_SEC13P1	0.000157756	0.000360444	0.452628295	M1	Female	trans
cg21061582_ENSG00000182776	0.000157757	0.000360445	0.424027571	M1	Female	trans
cg24636969_FSD1	0.000157758	0.000360447	0.49083964	M1	Female	trans
cg13127920_ENSG00000234185	0.000157759	0.000360447	-0.543545795	M1	Female	trans
cg09578729_SCRT2	0.000157759	0.000360447	-0.39969471	M1	Female	trans
cg09294055_ENSG00000232986	0.000157759	0.000360447	0.37637806	M1	Female	trans
cg05201287_SLC17A7	0.000157759	0.000360447	-0.361273403	M1	Female	trans
cg24836826_ENSG00000179755	0.00015776	0.000360448	-0.369420034	M1	Female	trans
cg03697766_BOLA3P3	0.000157763	0.000360452	-0.331053877	M1	Female	trans
cg07362283_RNU6-939P	0.000157763	0.000360452	-0.636849968	M1	Female	trans
cg26985471_H2ACP2	0.000157763	0.000360452	-0.407641712	M1	Female	trans
cg11217037_CIART	0.000157764	0.000360454	-0.530739168	M1	Female	trans
cg17714861_VPS9D1	0.000157766	0.000360457	-0.379915515	M1	Female	trans
cg01026025_RNU6-886P	0.000157767	0.000360458	-0.443281156	M1	Female	trans
cg14051288_GCM1	0.000157768	0.000360459	-1.616002889	M1	Female	trans
cg22167148_RN7SKP32	0.000157768	0.00036046	-0.604594594	M1	Female	trans
cg09397997_FAM177A1P1	0.000157769	0.000360461	-0.816133155	M1	Female	trans
cg15120247_NPY2R	0.000157769	0.000360461	-0.68159456	M1	Female	trans
cg01682748_HMGN2P48	0.00015777	0.000360462	-0.3264767	M1	Female	trans
cg08951931_ENSG00000228400	0.000157771	0.000360462	0.604066883	M1	Female	trans
cg06175279_GFRA4	0.000157772	0.000360463	-0.441672785	M1	Female	trans
cg12698846_ENSG00000236864	0.000157772	0.000360463	-0.568072098	M1	Female	trans
cg00534215_ENSG00000237604	0.000157772	0.000360464	-0.460650934	M1	Female	trans
cg25985168_ENSG00000230647	0.000157773	0.000360464	-0.538794097	M1	Female	trans
cg02908282_FAM136BP	0.000157775	0.000360467	-0.439019849	M1	Female	trans
cg11687389_GIMAP8	0.000157775	0.000360468	-0.455063806	M1	Female	trans
cg02501182_MMP1	0.000157778	0.000360472	-0.554474395	M1	Female	trans
cg02720442_KRT25	0.000157778	0.000360472	0.492321377	M1	Female	trans
cg18635670_ENSG00000236864	0.000157778	0.000360472	-0.502096216	M1	Female	trans
cg01762663_PRR32	0.000157782	0.000360481	-0.504232051	M1	Female	trans
cg26307193_FTH1P19	0.000157783	0.000360482	-0.295491723	M1	Female	trans
cg18480033_ENSG00000235240	0.000157783	0.000360482	-0.354166548	M1	Female	trans
cg10034640_HIGD1AP12	0.000157784	0.000360483	-0.813131308	M1	Female	trans
cg17323604_COL4A1	0.000157786	0.000360486	-0.482797244	M1	Female	trans
cg17613326_ARHGDIG	0.000157787	0.000360489	0.506294168	M1	Female	trans
cg27552167_RNU6-829P	0.000157788	0.00036049	-0.552839364	M1	Female	trans
cg09534232_OR5AN1	0.000157789	0.00036049	-0.563340969	M1	Female	trans
cg06379856_SNORA75	0.000157791	0.000360495	-0.457620153	M1	Female	trans
cg07173972_GSTP1	0.000157793	0.000360498	-0.439484926	M1	Female	trans
cg25273340_ENSG00000236356	0.000157793	0.000360498	-0.501870507	M1	Female	trans
cg06295676_SNRPGP8	0.000157793	0.000360498	-0.557780943	M1	Female	trans
cg00879723_RPL32	0.000157794	0.000360498	-0.700054056	M1	Female	trans
cg05001330_ENSG00000237761	0.000157794	0.000360499	-0.578077099	M1	Female	trans
cg13703714_GLA	0.000157796	0.000360501	-0.44323598	M1	Female	trans
cg20990699_CSNK1A1P1	0.000157797	0.000360504	-0.424612025	M1	Female	trans
cg11170217_BMS1P4-AGAP5	0.000157797	0.000360504	-0.433908239	M1	Female	trans
cg26539349_INE1	0.000157799	0.000360505	-0.520934965	M1	Female	trans
cg20349024_LINC00397	0.0001578	0.000360508	0.644127195	M1	Female	trans
cg10548700_ENSG00000225612	0.000157803	0.000360515	0.376840944	M1	Female	trans
cg24304928_CEP76	0.000157805	0.000360517	-0.392345555	M1	Female	trans
cg21129360_CASP9	0.000157805	0.000360517	-0.431951103	M1	Female	trans
cg18701685_ENSG00000234775	0.000157808	0.000360523	0.401824889	M1	Female	trans
cg17477995_PPP1R9A-AS1	0.000157808	0.000360523	0.496374395	M1	Female	trans
cg08870845_ZNF679	0.000157809	0.000360523	-0.689927967	M1	Female	trans
cg14503868_PLA2G4C	0.000157809	0.000360523	-0.41371088	M1	Female	trans
cg20802509_ENSG00000234436	0.00015781	0.000360524	-0.532391092	M1	Female	trans
cg14774195_LINC01361	0.000157811	0.000360526	-0.465907532	M1	Female	trans
cg26307193_POLD2	0.000157811	0.000360526	-0.429586456	M1	Female	trans
cg20229920_RNU6-984P	0.000157812	0.000360527	-0.453379707	M1	Female	trans
cg12176654_TREML2	0.000157815	0.000360533	-0.877824683	M1	Female	trans
cg19111078_ENSG00000234936	0.000157816	0.000360535	-0.41679605	M1	Female	trans
cg21668166_RNU6-28P	0.000157819	0.000360539	-0.486882729	M1	Female	trans
cg10039163_MIR33B	0.000157819	0.000360539	-0.321542532	M1	Female	trans
cg14599154_ALDOAP1	0.000157819	0.000360539	0.437340083	M1	Female	trans
cg20615820_ENSG00000217447	0.000157821	0.000360543	-0.360559963	M1	Female	trans
cg02711245_MTND4P20	0.000157822	0.000360544	-0.360201622	M1	Female	trans
cg22702814_MRPS10P1	0.000157822	0.000360544	-0.380324528	M1	Female	trans
cg20540806_CTRB1	0.000157826	0.000360545	0.335650805	M1	Female	trans
cg11527436_RNU6-508P	0.000157826	0.000360545	-0.236061334	M1	Female	trans
cg11527436_MIR548H1	0.000157826	0.000360545	-0.267116967	M1	Female	trans
cg11527436_RNA5SP513	0.000157826	0.000360545	-0.369043967	M1	Female	trans
cg11527436_RNA5SP222	0.000157826	0.000360545	-0.519970402	M1	Female	trans
cg11527436_RPL7P36	0.000157826	0.000360545	-0.348952176	M1	Female	trans
cg11527436_ENSG00000213875	0.000157826	0.000360545	-0.519970402	M1	Female	trans
cg11527436_AKR1B1P8	0.000157826	0.000360545	-0.519970402	M1	Female	trans
cg11527436_ENSG00000239408	0.000157826	0.000360545	-0.519970402	M1	Female	trans
cg04043873_OR8B9P	0.000157826	0.000360545	-0.604741909	M1	Female	trans
cg02621613_RN7SKP93	0.000157827	0.000360546	-0.456131041	M1	Female	trans
cg20843277_ENSG00000239288	0.000157827	0.000360546	-0.543211342	M1	Female	trans
cg11993171_RPL23AP8	0.000157828	0.000360546	-0.354447082	M1	Female	trans
cg17069396_CYP2S1	0.000157832	0.000360555	-0.527956583	M1	Female	trans
cg08315421_RPS15AP6	0.000157833	0.000360556	-0.575341523	M1	Female	trans
cg23509665_CICP4	0.000157833	0.000360557	-0.489760213	M1	Female	trans
cg25933095_TRIM51	0.000157834	0.000360559	-0.438172406	M1	Female	trans
cg04299170_MTND2P28	0.000157838	0.000360567	-0.365283162	M1	Female	trans
cg21832144_OPRPN	0.000157839	0.000360568	-0.509334327	M1	Female	trans
cg09265274_SCARNA18B	0.00015784	0.000360568	0.793194917	M1	Female	trans
cg12173550_ETF1P3	0.00015784	0.000360568	-0.509482154	M1	Female	trans
cg16798839_ENSG00000225393	0.00015784	0.000360568	-0.421020833	M1	Female	trans
cg11528570_KRTAP9-3	0.000157841	0.000360569	-0.553111512	M1	Female	trans
cg02621613_ENSG00000237349	0.000157841	0.000360569	-0.501689107	M1	Female	trans
cg07207099_TMEM39A	0.000157842	0.000360571	0.359691818	M1	Female	trans
cg27178540_ENSG00000225116	0.000157843	0.000360571	-0.561566258	M1	Female	trans
cg02616251_MIR26A2	0.000157845	0.000360575	-0.692279832	M1	Female	trans
cg19351336_ENSG00000241411	0.000157845	0.000360575	-0.292166636	M1	Female	trans
cg12147783_RPL21P41	0.000157846	0.000360575	-0.211901822	M1	Female	trans
cg25375317_GJA4	0.000157846	0.000360575	-0.537177059	M1	Female	trans
cg17522386_UBTFL3	0.000157849	0.000360581	-0.315435231	M1	Female	trans
cg01110290_OR4F17	0.000157849	0.000360582	0.613090251	M1	Female	trans
cg01003793_ENSG00000239291	0.00015785	0.000360583	-0.447024661	M1	Female	trans
cg00658288_OR7E33P	0.000157851	0.000360583	-0.445403968	M1	Female	trans
cg10217166_PAGE3	0.000157851	0.000360583	-0.465953034	M1	Female	trans
cg00700041_PQLC1P1	0.000157852	0.000360583	0.41239997	M1	Female	trans
cg06063484_ENSG00000179755	0.000157852	0.000360583	-0.319027331	M1	Female	trans
cg04325406_GOLGA8G	0.000157852	0.000360583	-0.231289681	M1	Female	trans
cg03724677_IGKV1-17	0.000157852	0.000360583	-0.38486395	M1	Female	trans
cg17213650_ENSG00000239783	0.000157854	0.000360586	-0.308963692	M1	Female	trans
cg13347397_CACNG4	0.000157855	0.000360588	-0.536207851	M1	Female	trans
cg11390628_NANOS3	0.000157856	0.000360589	-0.693133123	M1	Female	trans
cg02769058_ICOS	0.000157857	0.000360591	-0.578897507	M1	Female	trans
cg26414417_LINC01961	0.000157858	0.000360591	-0.451330302	M1	Female	trans
cg25655482_C1orf68	0.000157858	0.000360591	-0.497748896	M1	Female	trans
cg15696658_API5P1	0.000157859	0.000360593	-0.578058608	M1	Female	trans
cg06005197_GPX2	0.00015786	0.000360594	-0.476689837	M1	Female	trans
cg02835401_ANKRD30B	0.00015786	0.000360595	-0.356379233	M1	Female	trans
cg06024364_ITGA6-AS1	0.000157861	0.000360596	-0.424164178	M1	Female	trans
cg21316960_IGKV1OR-2	0.000157863	0.000360596	-0.454705186	M1	Female	trans
cg25217772_NDUFS5P5	0.000157863	0.000360596	-0.489789777	M1	Female	trans
cg04507312_RNU2-9P	0.000157863	0.000360596	-0.609658697	M1	Female	trans
cg04507312_NLRP13	0.000157863	0.000360596	-0.74388504	M1	Female	trans
cg13320413_NCOA7	0.000157863	0.000360596	-0.546499464	M1	Female	trans
cg19472786_RNA5SP322	0.000157863	0.000360596	-0.620483942	M1	Female	trans
cg09162333_SHARPIN	0.000157864	0.000360598	-0.550197691	M1	Female	trans
cg12395958_BHLHA9	0.000157866	0.0003606	-0.519336733	M1	Female	trans
cg20945463_NAP1L6P	0.000157866	0.0003606	-0.306878727	M1	Female	trans
cg02908282_ENSG00000235113	0.000157867	0.0003606	-0.321157314	M1	Female	trans
cg08245275_ENSG00000233052	0.000157867	0.0003606	-0.323257299	M1	Female	trans
cg25979180_CRYBA1	0.000157867	0.000360601	-0.351136237	M1	Female	trans
cg25838060_RPSAP55	0.000157868	0.000360602	-0.503558251	M1	Female	trans
cg01354206_TRIM60P19	0.000157869	0.000360602	-0.531557259	M1	Female	trans
cg04667681_ENSG00000228852	0.000157869	0.000360602	-0.404484604	M1	Female	trans
cg09833365_KRTAP13-5P	0.00015787	0.000360604	-0.435072892	M1	Female	trans
cg06042259_CSAG1	0.000157875	0.000360614	-0.548538271	M1	Female	trans
cg20300175_FHDC1	0.000157875	0.000360614	-0.464015642	M1	Female	trans
cg19111078_DUSP29	0.000157876	0.000360615	-0.382429443	M1	Female	trans
cg00204065_SNORA63	0.000157878	0.00036062	-0.679745249	M1	Female	trans
cg01725383_RPS17P14	0.000157879	0.00036062	0.697219833	M1	Female	trans
cg10100117_MRPL42P3	0.000157879	0.00036062	-0.451905267	M1	Female	trans
cg13434714_HMGN2P8	0.00015788	0.000360621	0.238590802	M1	Female	trans
cg09789229_IGFLR1	0.000157882	0.000360626	-0.543333865	M1	Female	trans
cg15593298_CELSR1	0.000157884	0.000360628	-0.583995135	M1	Female	trans
cg22702814_SNORD41	0.000157884	0.000360628	-0.400778963	M1	Female	trans
cg02251147_GUSBP6	0.000157886	0.000360631	-0.420566922	M1	Female	trans
cg01263901_SULT1A4	0.000157886	0.000360631	0.394692444	M1	Female	trans
cg21288684_HSFY2	0.000157889	0.000360636	-0.448015344	M1	Female	trans
cg21288684_HSFY1	0.000157889	0.000360636	-0.448015344	M1	Female	trans
cg26150096_LINC01936	0.000157893	0.000360645	-0.532029957	M1	Female	trans
cg14507403_RN7SL795P	0.000157894	0.000360647	0.669457581	M1	Female	trans
cg17162911_ELAVL4	0.000157895	0.000360647	-0.498500088	M1	Female	trans
cg13978534_ENSG00000212302	0.000157895	0.000360647	0.409301547	M1	Female	trans
cg14596589_RPEP2	0.000157896	0.000360647	-0.292740628	M1	Female	trans
cg27663756_TPSD1	0.000157896	0.000360647	-0.47568305	M1	Female	trans
cg01521225_ENSG00000223446	0.000157897	0.000360647	-0.451043938	M1	Female	trans
cg19161330_RN7SL497P	0.000157897	0.000360647	-0.539507374	M1	Female	trans
cg15897435_TMC2	0.000157897	0.000360647	0.390923513	M1	Female	trans
cg05861871_RPL19P1	0.000157898	0.000360647	-0.479813689	M1	Female	trans
cg09651708_LINC02653	0.000157899	0.000360647	-0.485024489	M1	Female	trans
cg07784793_SLC16A14	0.000157899	0.000360647	-0.551238686	M1	Female	trans
cg02931193_CYP4Z1	0.000157899	0.000360647	-0.575028853	M1	Female	trans
cg14332079_ASPA	0.000157899	0.000360647	0.508090295	M1	Female	trans
cg05715917_IGHV1-58	0.000157899	0.000360648	-0.317251932	M1	Female	trans
cg16599577_LINC01132	0.0001579	0.000360648	-0.563149646	M1	Female	trans
cg05619116_HBA1	0.0001579	0.000360649	0.391920648	M1	Female	trans
cg24118983_RNU6-806P	0.000157902	0.000360652	-0.580294327	M1	Female	trans
cg15123692_SREBF2-AS1	0.000157905	0.000360657	-0.469675911	M1	Female	trans
cg03424022_ELK2AP	0.000157905	0.000360657	-0.429014168	M1	Female	trans
cg04484658_H2BL1P	0.000157905	0.000360657	0.455088475	M1	Female	trans
cg08726846_RNU1-67P	0.000157906	0.000360657	-0.460803279	M1	Female	trans
cg24823308_RN7SL507P	0.000157906	0.000360657	-0.492939872	M1	Female	trans
cg04945651_UQCRHP4	0.000157907	0.000360658	-0.522968652	M1	Female	trans
cg18811157_OR9P1P	0.000157908	0.000360659	-0.536923673	M1	Female	trans
cg09495418_CLEC18B	0.000157908	0.00036066	-0.54940877	M1	Female	trans
cg14893932_GPR32	0.00015791	0.000360663	0.627848135	M1	Female	trans
cg26873935_SNORA63	0.000157911	0.000360664	-0.389184232	M1	Female	trans
cg11803838_GUCA2A	0.000157911	0.000360664	0.361145503	M1	Female	trans
cg00879723_FAM86MP	0.000157911	0.000360664	-0.613693153	M1	Female	trans
cg09223563_ENSG00000221753	0.000157912	0.000360665	-0.56130554	M1	Female	trans
cg18890249_ENSG00000230485	0.000157915	0.000360671	-0.708996599	M1	Female	trans
cg07918589_PSAT1P2	0.000157916	0.000360672	-0.466480907	M1	Female	trans
cg10127227_C21orf62	0.000157917	0.000360674	0.531362841	M1	Female	trans
cg25851352_TPT1P3	0.000157919	0.000360678	0.528745568	M1	Female	trans
cg04549268_FBLL1	0.000157923	0.000360685	-0.844318654	M1	Female	trans
cg16712416_NKX6-2	0.000157923	0.000360685	-0.611144292	M1	Female	trans
cg25971649_FAM90A13P	0.000157924	0.000360687	-0.512125028	M1	Female	trans
cg09162333_TAF6L	0.000157925	0.000360688	-0.540856592	M1	Female	trans
cg09608134_MIR621	0.000157925	0.000360688	0.48343873	M1	Female	trans
cg20313696_ETV6	0.000157926	0.000360689	-0.522121717	M1	Female	trans
cg00525833_BNIP3P1	0.000157928	0.000360692	-0.452214969	M1	Female	trans
cg04213647_ENSG00000179755	0.00015793	0.000360697	-0.422139432	M1	Female	trans
cg25337414_RNU6-746P	0.000157933	0.000360701	0.697148314	M1	Female	trans
cg19632822_RTL5	0.000157934	0.000360702	-0.587921797	M1	Female	trans
cg13095300_C8orf82	0.000157934	0.000360702	-0.689859387	M1	Female	trans
cg04464523_LINC01794	0.000157934	0.000360702	-0.593443699	M1	Female	trans
cg19241088_RNA5SP431	0.000157935	0.000360704	-0.739550937	M1	Female	trans
cg17975895_ULBP1	0.000157936	0.000360705	-0.259787388	M1	Female	trans
cg03822746_ADAMTS7	0.000157938	0.000360708	-0.402706649	M1	Female	trans
cg04263379_ENSG00000234451	0.000157938	0.000360708	-0.377368068	M1	Female	trans
cg16422816_ENSG00000232175	0.000157938	0.000360708	-0.510956516	M1	Female	trans
cg13028038_ENSG00000236513	0.00015794	0.000360709	-0.563085154	M1	Female	trans
cg25757115_EVPL	0.00015794	0.000360709	-0.520359414	M1	Female	trans
cg02990361_ENSG00000243501	0.00015794	0.000360709	0.518891206	M1	Female	trans
cg08413370_ENSG00000234451	0.000157941	0.000360711	-0.374537931	M1	Female	trans
cg02232418_TRIM50	0.000157942	0.000360714	-0.743807048	M1	Female	trans
cg07082012_ENSG00000237645	0.000157945	0.000360719	-0.361982266	M1	Female	trans
cg19431048_LILRA1	0.000157946	0.000360719	-0.672512835	M1	Female	trans
cg01693891_P4HA2	0.000157946	0.00036072	-0.60249026	M1	Female	trans
cg06620353_CREG2	0.000157948	0.000360723	-0.429016537	M1	Female	trans
cg01620164_ACTBP7	0.000157949	0.000360725	-0.740112045	M1	Female	trans
cg01342225_IGBP1P1	0.00015795	0.000360725	-0.437381097	M1	Female	trans
cg02707593_RNU1-84P	0.00015795	0.000360725	-0.340478678	M1	Female	trans
cg15593298_KIF3A	0.00015795	0.000360725	0.566479689	M1	Female	trans
cg01100542_SLC35F3-AS1	0.000157951	0.000360725	-0.772087322	M1	Female	trans
cg02589878_ADCY8	0.000157951	0.000360726	-0.472731486	M1	Female	trans
cg05818000_NCOA7	0.000157952	0.000360727	-0.58118503	M1	Female	trans
cg02305803_LINC02818	0.000157954	0.00036073	-0.665418377	M1	Female	trans
cg06753179_HLA-T	0.000157956	0.000360733	-0.686878926	M1	Female	trans
cg16402757_ENSG00000227535	0.000157956	0.000360733	-0.371053001	M1	Female	trans
cg04465052_RNU4-27P	0.000157956	0.000360733	-0.624328123	M1	Female	trans
cg16515500_EMILIN2	0.000157958	0.000360736	-0.688092029	M1	Female	trans
cg14509967_TRAJ7	0.000157958	0.000360736	0.343564583	M1	Female	trans
cg09162333_TSC2	0.000157958	0.000360736	-0.539146851	M1	Female	trans
cg04136018_RPS26P55	0.00015796	0.000360739	0.462327971	M1	Female	trans
cg09531520_NAT16	0.000157961	0.00036074	0.316114125	M1	Female	trans
cg05828971_SMIM23	0.000157961	0.00036074	-0.876406169	M1	Female	trans
cg15157699_SOD1P1	0.000157963	0.000360743	-0.640238917	M1	Female	trans
cg02478793_ENSG00000229722	0.000157963	0.000360743	-0.5578304	M1	Female	trans
cg24232370_LMO7	0.000157964	0.000360745	-0.6249051	M1	Female	trans
cg02990361_KRT5	0.000157966	0.000360748	0.500202941	M1	Female	trans
cg18480033_CCNJP1	0.000157967	0.000360748	-0.40870013	M1	Female	trans
cg11507597_PDE4DIPP7	0.000157967	0.000360748	-1.804770128	M1	Female	trans
cg15735438_PTMAP10	0.000157968	0.000360749	-0.536502941	M1	Female	trans
cg09623464_ZNF860	0.000157968	0.00036075	-0.498915639	M1	Female	trans
cg10811429_LINC00458	0.00015797	0.000360753	0.594931118	M1	Female	trans
cg16092347_NDUFA5P4	0.000157971	0.000360753	-0.44677957	M1	Female	trans
cg02333352_LINC01911	0.000157971	0.000360753	-0.515325249	M1	Female	trans
cg04701596_FSHR	0.000157971	0.000360753	-0.591462884	M1	Female	trans
cg07099009_NPM1P29	0.000157972	0.000360754	-0.525617312	M1	Female	trans
cg22337491_ENSG00000228205	0.000157972	0.000360754	-0.572038323	M1	Female	trans
cg06280075_FGF7P4	0.000157974	0.000360758	0.670264922	M1	Female	trans
cg02590715_MIR873	0.000157975	0.000360759	-0.442406708	M1	Female	trans
cg08764590_SLC6A17-AS1	0.000157976	0.00036076	-0.367282869	M1	Female	trans
cg05651489_FOLR3	0.000157977	0.000360763	-0.424981692	M1	Female	trans
cg21078196_MYO7A	0.000157978	0.000360763	-0.401745079	M1	Female	trans
cg19110931_LRRC3	0.000157978	0.000360763	-0.557116846	M1	Female	trans
cg09080788_RHOG2P	0.000157978	0.000360763	-0.561927973	M1	Female	trans
cg13767506_LILRA5	0.000157979	0.000360763	-0.495687548	M1	Female	trans
cg15644305_IL7R	0.00015798	0.000360764	-0.470428407	M1	Female	trans
cg07179688_USP17L8	0.000157982	0.000360768	-0.542732378	M1	Female	trans
cg18452169_APOC3	0.000157983	0.000360771	-0.344202933	M1	Female	trans
cg01590597_SLC22A14	0.000157984	0.000360771	-0.398553677	M1	Female	trans
cg26814110_RNU6-984P	0.000157987	0.000360779	-0.454414684	M1	Female	trans
cg17936098_ENSG00000229242	0.000157989	0.000360781	-0.575244959	M1	Female	trans
cg16802996_ENSG00000236572	0.00015799	0.000360783	-0.596753232	M1	Female	trans
cg01255059_ENSG00000229192	0.00015799	0.000360783	-0.255428332	M1	Female	trans
cg09627874_CEP152	0.000157993	0.00036079	0.458106787	M1	Female	trans
cg15166583_RNMT	0.000157995	0.000360792	-0.508078606	M1	Female	trans
cg20662018_CPNE4	0.000157996	0.000360795	-0.447380632	M1	Female	trans
cg03397234_ENSG00000226276	0.000157997	0.000360795	0.602868322	M1	Female	trans
cg24433045_RN7SL259P	0.000158001	0.000360804	-0.53993816	M1	Female	trans
cg14339668_OR2AG2	0.000158002	0.000360805	-0.562420964	M1	Female	trans
cg04272684_RN7SL728P	0.000158002	0.000360805	-0.476875743	M1	Female	trans
cg04924345_SNORD115-34	0.000158003	0.000360805	-0.727552406	M1	Female	trans
cg00169694_AGBL4-AS1	0.000158003	0.000360805	-0.363098453	M1	Female	trans
cg23039807_GNG7	0.000158003	0.000360805	-0.465225959	M1	Female	trans
cg16655291_TRAJ47	0.000158004	0.000360805	-0.45295942	M1	Female	trans
cg23492225_SIGLEC17P	0.000158004	0.000360806	-0.409662597	M1	Female	trans
cg09785904_S100A12	0.000158005	0.000360808	-0.57876913	M1	Female	trans
cg09809224_CALML5	0.000158006	0.000360808	-0.753676369	M1	Female	trans
cg17669549_TAS2R46	0.000158007	0.00036081	-0.413563912	M1	Female	trans
cg04089814_LINC02549	0.000158008	0.000360811	-0.578193245	M1	Female	trans
cg09329199_TSPEAR-AS2	0.000158009	0.000360813	0.687936826	M1	Female	trans
cg04774563_C1orf68	0.00015801	0.000360814	-0.62444696	M1	Female	trans
cg16022206_LYG2	0.00015801	0.000360814	0.615626172	M1	Female	trans
cg14783708_MAGEB5	0.000158011	0.000360814	-0.432824133	M1	Female	trans
cg27056165_RPL31P52	0.000158011	0.000360814	-0.661334494	M1	Female	trans
cg23987381_MS4A12	0.000158012	0.000360817	-0.362854162	M1	Female	trans
cg01818369_EEF1A1P14	0.000158013	0.000360817	-0.368841854	M1	Female	trans
cg20571761_ITGB2	0.000158013	0.000360817	-0.526500177	M1	Female	trans
cg17158894_BRCA2	0.000158014	0.000360817	-0.65032454	M1	Female	trans
cg25517103_PAQR9-AS1	0.000158014	0.000360817	-0.597611647	M1	Female	trans
cg20112827_SLC27A1	0.000158016	0.000360822	-0.443592898	M1	Female	trans
cg19498912_ENSG00000225705	0.000158018	0.000360825	-0.450210968	M1	Female	trans
cg09817248_RNU6-486P	0.000158018	0.000360825	0.3150732	M1	Female	trans
cg16569147_RN7SL414P	0.00015802	0.000360828	-0.526028473	M1	Female	trans
cg01269575_SNORD115-3	0.00015802	0.000360828	-0.454746885	M1	Female	trans
cg10836755_ENSG00000232346	0.000158021	0.000360829	-0.412876816	M1	Female	trans
cg03653504_OCA2	0.000158021	0.000360829	-0.464676386	M1	Female	trans
cg00169694_ENSG00000237088	0.000158022	0.000360829	-0.352691805	M1	Female	trans
cg26231430_ENSG00000229797	0.000158022	0.000360829	-0.507298779	M1	Female	trans
cg06807117_ATP5F1AP1	0.000158023	0.00036083	0.550389886	M1	Female	trans
cg00490039_ENSG00000231539	0.000158028	0.000360841	-0.812453249	M1	Female	trans
cg10337506_MTCO2P20	0.000158029	0.000360841	-0.380065409	M1	Female	trans
cg16987213_GTF3AP6	0.000158029	0.000360841	-0.585860856	M1	Female	trans
cg25147376_ENSG00000233823	0.000158029	0.000360841	0.4442662	M1	Female	trans
cg22606460_RPS26P2	0.00015803	0.000360842	0.619140832	M1	Female	trans
cg10515155_ENSG00000243072	0.00015803	0.000360842	-0.376194103	M1	Female	trans
cg15644305_ESX1	0.000158032	0.000360847	-0.568433993	M1	Female	trans
cg05143174_ENSG00000235337	0.000158033	0.000360847	0.436554621	M1	Female	trans
cg25953919_ENSG00000226506	0.000158036	0.000360853	-0.597964601	M1	Female	trans
cg07107321_ENSG00000240774	0.000158037	0.000360853	-0.687455113	M1	Female	trans
cg09472901_RNA5S14	0.000158038	0.000360855	-0.54205294	M1	Female	trans
cg05127193_ENSG00000240441	0.000158041	0.000360862	-0.552101056	M1	Female	trans
cg15691584_LEPR	0.000158041	0.000360862	-0.418076788	M1	Female	trans
cg07545728_USP9YP28	0.000158042	0.000360862	-0.508173276	M1	Female	trans
cg24259615_RPS27P12	0.000158043	0.000360863	-0.645695434	M1	Female	trans
cg04195855_TNRC18	0.000158045	0.000360867	-0.539665355	M1	Female	trans
cg10336014_RNU6-181P	0.000158045	0.000360868	0.395904454	M1	Female	trans
cg10238064_MRPL35P3	0.000158046	0.000360868	-0.464612202	M1	Female	trans
cg09147065_ENSG00000179755	0.000158046	0.000360868	-0.469714086	M1	Female	trans
cg02063485_RPL39P3	0.000158047	0.000360868	-0.452824068	M1	Female	trans
cg04666037_LINC00484	0.000158049	0.000360873	-0.433553799	M1	Female	trans
cg07884306_ENSG00000235146	0.000158049	0.000360873	-0.492611595	M1	Female	trans
cg19412031_RPL12P40	0.00015805	0.000360874	0.467271379	M1	Female	trans
cg04492287_MARCHF2	0.000158052	0.000360877	-0.50062362	M1	Female	trans
cg07793432_ENSG00000228560	0.000158053	0.000360878	-0.497276116	M1	Female	trans
cg20202267_CYP2A13	0.000158053	0.000360879	-0.599332555	M1	Female	trans
cg05703749_OR7D4	0.000158055	0.000360881	-0.650239311	M1	Female	trans
cg19160975_MIR499A	0.000158055	0.000360881	0.438526468	M1	Female	trans
cg21407000_ENSG00000239686	0.000158057	0.000360885	-0.647839204	M1	Female	trans
cg12849065_OR2T32P	0.000158059	0.000360889	-0.661689158	M1	Female	trans
cg01658354_ENSG00000229543	0.000158062	0.000360893	-0.421442883	M1	Female	trans
cg18104920_GPS2P2	0.000158062	0.000360893	-0.333352745	M1	Female	trans
cg15644305_USB1	0.000158063	0.000360894	-0.440005012	M1	Female	trans
cg04152562_PLN	0.000158067	0.000360905	-0.585542366	M1	Female	trans
cg24952959_ADCYAP1	0.000158068	0.000360905	0.373415205	M1	Female	trans
cg12426214_RARRES1	0.000158068	0.000360905	-0.455191633	M1	Female	trans
cg10503606_RN7SKP90	0.000158069	0.000360905	-0.42593579	M1	Female	trans
cg18321929_RNU6-592P	0.00015807	0.000360907	-0.478780868	M1	Female	trans
cg25534226_ENSG00000206898	0.00015807	0.000360907	0.446147426	M1	Female	trans
cg20033591_ENSG00000224477	0.00015807	0.000360907	-0.332826936	M1	Female	trans
cg19624955_ENSG00000229389	0.000158072	0.000360908	-0.617792732	M1	Female	trans
cg04947385_SIGLEC5	0.000158072	0.000360908	-0.501068412	M1	Female	trans
cg08768920_MT1P3	0.000158072	0.000360908	-0.42814745	M1	Female	trans
cg13917481_ENSG00000231054	0.000158072	0.000360908	-0.431767788	M1	Female	trans
cg24270367_TMEM35A	0.000158074	0.000360912	-0.348979541	M1	Female	trans
cg03277550_ENSG00000201957	0.000158075	0.000360912	-0.501441369	M1	Female	trans
cg09999381_ENSG00000235069	0.000158077	0.000360916	-0.38571466	M1	Female	trans
cg08099141_SERPINA12	0.000158081	0.000360925	0.486244912	M1	Female	trans
cg09080788_ENSG00000228944	0.000158081	0.000360925	-0.586178671	M1	Female	trans
cg05577657_ENSG00000242795	0.000158082	0.000360926	-0.509415749	M1	Female	trans
cg14503868_FOXE1	0.000158085	0.000360931	-0.342028699	M1	Female	trans
cg19147015_RN7SKP159	0.000158087	0.000360936	-0.453467468	M1	Female	trans
cg02843332_NPAP1	0.000158087	0.000360936	-0.31815214	M1	Female	trans
cg03288751_RPL18AP8	0.000158088	0.000360936	-0.464263647	M1	Female	trans
cg03005781_ART2P	0.000158088	0.000360936	-0.290627461	M1	Female	trans
cg17030243_RGS9BP	0.000158091	0.000360941	-0.514600201	M1	Female	trans
cg18343899_SNRPCP15	0.000158092	0.000360944	-0.456426277	M1	Female	trans
cg12291533_NUCB1-AS1	0.000158096	0.000360951	-0.444445077	M1	Female	trans
cg19678863_NIM1K	0.000158097	0.000360953	-0.676082239	M1	Female	trans
cg21752469_RNU6-876P	0.000158099	0.000360956	0.665403515	M1	Female	trans
cg08535195_MIR599	0.000158099	0.000360956	-0.73366121	M1	Female	trans
cg06187770_C2CD4D	0.0001581	0.000360957	-0.56707808	M1	Female	trans
cg01952618_ENSG00000229939	0.0001581	0.000360958	-0.567748831	M1	Female	trans
cg23348107_RN7SKP121	0.000158101	0.000360958	-0.307898521	M1	Female	trans
cg21764190_SLC34A3	0.000158101	0.000360958	-0.512481451	M1	Female	trans
cg14321334_MRPL50P1	0.000158104	0.000360964	-0.58829015	M1	Female	trans
cg01274643_ENSG00000233721	0.000158105	0.000360965	0.51871956	M1	Female	trans
cg12421834_CTCFL	0.000158105	0.000360965	0.410996811	M1	Female	trans
cg11148251_ENSG00000235168	0.000158105	0.000360965	0.426613788	M1	Female	trans
cg18686576_ENSG00000237126	0.000158106	0.000360966	0.456125963	M1	Female	trans
cg03265671_CTAG2	0.000158107	0.000360967	0.795782393	M1	Female	trans
cg23188475_ELK2BP	0.000158107	0.000360967	-0.549034552	M1	Female	trans
cg00859755_ST6GALNAC2P1	0.00015811	0.000360971	-0.648604277	M1	Female	trans
cg00859755_ENSG00000237954	0.00015811	0.000360971	-0.373601595	M1	Female	trans
cg14478879_OR6F1	0.00015811	0.000360971	-0.422113935	M1	Female	trans
cg09339841_GPR148	0.000158112	0.000360974	-0.359573059	M1	Female	trans
cg09339841_LINC00400	0.000158112	0.000360974	-0.619386186	M1	Female	trans
cg05387905_GABBR1	0.000158113	0.000360976	-0.498046158	M1	Female	trans
cg06302718_CLEC4G	0.000158116	0.00036098	-0.515313567	M1	Female	trans
cg24920126_IGKV1-6	0.000158116	0.000360981	-0.325810365	M1	Female	trans
cg07128900_RNU6-552P	0.000158117	0.000360982	-0.495092481	M1	Female	trans
cg13556387_UBE2WP1	0.000158119	0.000360986	-0.356600139	M1	Female	trans
cg12295431_FAM170B	0.00015812	0.000360986	-0.474767765	M1	Female	trans
cg16131126_ENSG00000239994	0.00015812	0.000360986	-0.436170169	M1	Female	trans
cg24757160_ACSL6-AS1	0.00015812	0.000360986	-0.531271675	M1	Female	trans
cg04492287_PLEKHA6	0.000158122	0.000360989	-0.467924225	M1	Female	trans
cg11761102_RFTN1P1	0.000158123	0.000360991	-0.675322014	M1	Female	trans
cg24525457_ENSG00000217455	0.000158124	0.000360991	0.434561521	M1	Female	trans
cg06627950_RNU5A-2P	0.000158124	0.000360991	-0.480630582	M1	Female	trans
cg09889857_PSMC1P11	0.000158126	0.000360995	0.640029895	M1	Female	trans
cg06736785_ENSG00000227170	0.000158127	0.000360995	0.527448216	M1	Female	trans
cg10519543_UGT2B11	0.000158127	0.000360996	-0.497282866	M1	Female	trans
cg14878131_ACTP1	0.000158129	0.000360999	-0.358033326	M1	Female	trans
cg02412345_NPSR1	0.00015813	0.000361	-0.522310999	M1	Female	trans
cg25517103_RN7SKP125	0.00015813	0.000361	-0.590913789	M1	Female	trans
cg01791737_HPGDS	0.000158131	0.000361001	0.258431012	M1	Female	trans
cg20927800_FGFR3P1	0.000158132	0.000361003	-0.293254614	M1	Female	trans
cg25142614_RPL6P12	0.000158133	0.000361003	-0.448563932	M1	Female	trans
cg18372600_LAG3	0.000158133	0.000361003	-0.466355198	M1	Female	trans
cg05056349_C1R	0.000158134	0.000361005	0.612829615	M1	Female	trans
cg04513703_RHOXF2B	0.000158135	0.000361007	-0.400500325	M1	Female	trans
cg07512343_ENSG00000234751	0.000158135	0.000361007	-0.435522723	M1	Female	trans
cg17401373_SLC35F3	0.000158136	0.000361009	-0.616138859	M1	Female	trans
cg02990361_TLL2	0.000158138	0.000361011	0.57428974	M1	Female	trans
cg22166977_RNU6-512P	0.000158138	0.000361012	-0.452364679	M1	Female	trans
cg02046589_LINC02047	0.000158139	0.000361012	-0.52687253	M1	Female	trans
cg15712821_FNDC1-IT1	0.00015814	0.000361012	-0.290990898	M1	Female	trans
cg18791391_RNU6-526P	0.00015814	0.000361012	-0.460869302	M1	Female	trans
cg09259018_ENSG00000230533	0.00015814	0.000361012	-0.576307702	M1	Female	trans
cg19927707_RPL21P104	0.000158141	0.000361012	0.582556581	M1	Female	trans
cg04924345_WLS	0.000158141	0.000361012	-0.578717017	M1	Female	trans
cg13494168_RNU6-675P	0.000158141	0.000361012	-0.4415	M1	Female	trans
cg05577657_RNU6-1155P	0.000158141	0.000361012	-0.687794819	M1	Female	trans
cg09039105_LYPLAL1-AS1	0.000158142	0.000361013	-0.389462844	M1	Female	trans
cg12256809_MIR1179	0.000158142	0.000361014	-0.521826718	M1	Female	trans
cg20349024_RNU6-626P	0.000158143	0.000361014	0.542121522	M1	Female	trans
cg04513703_ENSG00000237810	0.000158143	0.000361014	-0.468093844	M1	Female	trans
cg09076900_CD44	0.000158144	0.000361014	-0.529160195	M1	Female	trans
cg25037011_RPF2P1	0.000158144	0.000361014	0.537657599	M1	Female	trans
cg09993718_OR52M2P	0.000158145	0.000361014	-0.46217404	M1	Female	trans
cg04492287_N4BP3	0.000158145	0.000361014	-0.501529077	M1	Female	trans
cg01124926_SLC47A2	0.000158145	0.000361015	-0.482912857	M1	Female	trans
cg03653504_TRAJ52	0.000158146	0.000361015	-0.454626945	M1	Female	trans
cg07784793_RNU6-903P	0.000158146	0.000361016	-0.577491442	M1	Female	trans
cg01462607_KRTAP8-2P	0.000158147	0.000361016	0.53693971	M1	Female	trans
cg09221605_NDUFA5P9	0.000158149	0.00036102	-0.538925877	M1	Female	trans
cg00445202_FGF16	0.00015815	0.00036102	-0.578480044	M1	Female	trans
cg05790550_CYP51A1P1	0.00015815	0.00036102	0.527383809	M1	Female	trans
cg14206878_H4P1	0.00015815	0.00036102	-0.40327896	M1	Female	trans
cg13626825_RPS3AP49	0.000158151	0.00036102	-0.621304649	M1	Female	trans
cg00066022_DNAAF6	0.000158151	0.00036102	-0.430329805	M1	Female	trans
cg16977073_ENSG00000227365	0.000158151	0.00036102	-0.548811557	M1	Female	trans
cg11962310_RNA5SP345	0.000158152	0.000361021	0.553522578	M1	Female	trans
cg16643906_RPL21P16	0.000158152	0.000361021	0.454211568	M1	Female	trans
cg02838089_ENSG00000236304	0.000158153	0.000361022	-0.600351584	M1	Female	trans
cg23024913_ENSG00000236478	0.000158154	0.000361024	-0.342679148	M1	Female	trans
cg25855415_SNORA62	0.000158154	0.000361024	-0.461208234	M1	Female	trans
cg15607358_RNU6-984P	0.000158156	0.000361027	0.647571727	M1	Female	trans
cg23238869_CYP24A1	0.000158156	0.000361027	-0.451502295	M1	Female	trans
cg05472380_HOXB9	0.000158157	0.000361027	-0.032944261	M1	Female	trans
cg22172358_ENSG00000241183	0.00015816	0.000361032	-0.365202413	M1	Female	trans
cg06372909_IGFBP6	0.00015816	0.000361032	-0.549160962	M1	Female	trans
cg26759296_SEPTIN7P2	0.000158161	0.000361035	-0.461504997	M1	Female	trans
cg06338987_S100A3	0.000158163	0.000361039	-0.44455873	M1	Female	trans
cg27622369_ENSG00000229409	0.000158166	0.000361045	-0.428561138	M1	Female	trans
cg07419021_RBMS3-AS3	0.000158168	0.000361047	0.356971151	M1	Female	trans
cg11067224_LINC02030	0.000158168	0.000361047	-0.479704357	M1	Female	trans
cg02062326_GAD2	0.000158168	0.000361047	0.443293936	M1	Female	trans
cg15564871_TP53TG3C	0.00015817	0.000361051	-0.391712591	M1	Female	trans
cg13320413_RHOG	0.000158171	0.000361051	-0.610962575	M1	Female	trans
cg25795606_OR2S1P	0.000158171	0.000361051	-0.47187898	M1	Female	trans
cg15965634_OR52P2P	0.000158173	0.000361056	-0.407847407	M1	Female	trans
cg12149851_GAPDHP27	0.000158174	0.000361056	-0.698821336	M1	Female	trans
cg07625337_PRR27	0.000158175	0.000361058	-0.450875997	M1	Female	trans
cg11600697_RPS2P48	0.000158175	0.000361058	0.31753848	M1	Female	trans
cg09299773_CXCL17	0.000158177	0.00036106	-0.422348026	M1	Female	trans
cg05012981_ENSG00000234586	0.000158177	0.00036106	-0.388479988	M1	Female	trans
cg07127888_HLA-DPB2	0.000158179	0.000361063	0.614764576	M1	Female	trans
cg19111078_RRP8	0.000158179	0.000361063	-0.43456962	M1	Female	trans
cg05170020_CLPSL2	0.000158181	0.000361067	-0.363638897	M1	Female	trans
cg20614067_ERCC6L	0.000158184	0.000361072	-0.519418286	M1	Female	trans
cg23440456_GOLGA8Q	0.000158184	0.000361072	-0.405364166	M1	Female	trans
cg12600174_KLLN	0.000158185	0.000361074	0.486854639	M1	Female	trans
cg01686736_HSD3B1	0.000158186	0.000361075	-0.565563923	M1	Female	trans
cg12621429_ENSG00000236425	0.000158189	0.000361082	0.586443734	M1	Female	trans
cg13404427_ENSG00000231829	0.00015819	0.000361082	-0.456943831	M1	Female	trans
cg02158090_KNDC1	0.00015819	0.000361082	-0.575969558	M1	Female	trans
cg05740632_ENSG00000240103	0.000158191	0.000361085	-0.838243941	M1	Female	trans
cg03378057_HTR2A-AS1	0.000158193	0.000361087	-0.583607074	M1	Female	trans
cg20688928_RNA5SP235	0.000158193	0.000361087	-0.491409643	M1	Female	trans
cg22626897_E2F2	0.000158193	0.000361087	-0.481199634	M1	Female	trans
cg13248604_RPS17	0.000158195	0.000361091	-0.383542809	M1	Female	trans
cg20214135_MIR361	0.000158196	0.000361091	-0.712825288	M1	Female	trans
cg17661045_RBP1	0.000158198	0.000361096	-0.558280834	M1	Female	trans
cg23073032_FGF14	0.000158199	0.000361098	0.427016404	M1	Female	trans
cg06024364_SLC5A12	0.0001582	0.000361098	-0.401338216	M1	Female	trans
cg04657146_GOLGA8UP	0.0001582	0.000361098	0.204587585	M1	Female	trans
cg26677315_SNORD54	0.000158201	0.000361098	0.64003982	M1	Female	trans
cg23742047_RNA5SP467	0.000158201	0.000361098	-0.438576272	M1	Female	trans
cg16792066_C11orf94	0.000158202	0.0003611	0.376207509	M1	Female	trans
cg24124443_AKAP1	0.000158204	0.000361104	-0.579393815	M1	Female	trans
cg15866089_RPL17P22	0.000158206	0.000361107	-0.493733332	M1	Female	trans
cg19513321_LINC01885	0.000158208	0.000361112	0.554652534	M1	Female	trans
cg23587192_FABP7P2	0.000158209	0.000361113	-0.581877143	M1	Female	trans
cg01744396_SNX11	0.000158209	0.000361113	0.489171774	M1	Female	trans
cg00444906_ENSG00000236425	0.00015821	0.000361113	0.590906498	M1	Female	trans
cg19111078_PHB2	0.00015821	0.000361113	-0.48050599	M1	Female	trans
cg08073629_NFAM1	0.000158212	0.000361117	-0.472528538	M1	Female	trans
cg26592560_SNORD86	0.000158213	0.000361118	-0.31635306	M1	Female	trans
cg09215006_LINC02869	0.000158216	0.000361124	-0.389096232	M1	Female	trans
cg05836256_GPR25	0.000158217	0.000361125	-0.364112512	M1	Female	trans
cg17669549_LINC02257	0.000158217	0.000361125	-0.369659305	M1	Female	trans
cg12858231_TBX4	0.000158219	0.00036113	-0.389711877	M1	Female	trans
cg01716040_NEDD8P1	0.000158223	0.000361136	-0.391868118	M1	Female	trans
cg15005421_LRRC74B	0.000158224	0.000361138	-0.49482179	M1	Female	trans
cg16856722_HECW1	0.000158225	0.000361139	-0.500664224	M1	Female	trans
cg22454297_LAMB3	0.000158227	0.000361144	-0.505952329	M1	Female	trans
cg20504446_FAM209B	0.000158227	0.000361144	-0.353920267	M1	Female	trans
cg06865839_MYOZ3	0.000158229	0.000361147	-0.543448455	M1	Female	trans
cg11794120_GNMT	0.000158231	0.000361151	-0.528854236	M1	Female	trans
cg25164787_HNRNPDP1	0.000158232	0.000361153	-0.520769078	M1	Female	trans
cg10160567_CT47A5	0.000158234	0.000361156	0.511116002	M1	Female	trans
cg11560600_SEC61GP1	0.000158236	0.00036116	-0.423912527	M1	Female	trans
cg19810457_HNF4A-AS1	0.000158237	0.000361162	-0.483768132	M1	Female	trans
cg14826752_MIR647	0.000158237	0.000361162	-0.556061859	M1	Female	trans
cg19477551_MYADML	0.000158238	0.000361163	0.478436932	M1	Female	trans
cg03985285_CSPG4BP	0.000158239	0.000361163	-0.562609979	M1	Female	trans
cg24147543_TRAJ26	0.000158239	0.000361163	0.443468112	M1	Female	trans
cg24304928_ENSG00000234604	0.000158241	0.000361168	-0.381955692	M1	Female	trans
cg26073403_ENSG00000226141	0.000158243	0.00036117	-0.55158932	M1	Female	trans
cg17324671_TRGV3	0.000158243	0.00036117	-0.468255424	M1	Female	trans
cg09653571_ENSG00000235583	0.000158244	0.000361172	-0.38354248	M1	Female	trans
cg21156812_ENSG00000230119	0.000158246	0.000361176	-0.663691101	M1	Female	trans
cg19827854_KCNIP1	0.000158249	0.00036118	-0.467929327	M1	Female	trans
cg18941079_WDR31	0.000158249	0.00036118	-0.414709369	M1	Female	trans
cg01861042_RPS3AP41	0.00015825	0.000361181	-0.5172071	M1	Female	trans
cg04337937_NEIL3	0.00015825	0.000361181	-0.534325771	M1	Female	trans
cg08717983_OXT	0.00015825	0.000361181	-0.42560605	M1	Female	trans
cg14703553_MTCO1P46	0.000158252	0.000361183	-0.890387061	M1	Female	trans
cg17669549_CHD2	0.000158252	0.000361183	-0.411775719	M1	Female	trans
cg19353052_KRT8P15	0.000158252	0.000361183	-0.956073641	M1	Female	trans
cg02768760_ENSG00000227683	0.000158252	0.000361183	-0.493470391	M1	Female	trans
cg09299773_ENSG00000241678	0.000158253	0.000361185	-0.436341285	M1	Female	trans
cg17159699_ENSG00000224038	0.000158255	0.000361187	-0.31845407	M1	Female	trans
cg18353028_ENSG00000227192	0.000158255	0.000361187	-0.490949504	M1	Female	trans
cg17509836_RAET1E	0.000158256	0.000361188	-0.429237742	M1	Female	trans
cg23767840_ARHGEF7-IT1	0.000158258	0.000361191	1.109046293	M1	Female	trans
cg05012981_MS4A15	0.000158262	0.0003612	-0.298084507	M1	Female	trans
cg23414262_TTLL11-IT1	0.000158263	0.000361202	-0.358885825	M1	Female	trans
cg04553112_ENSG00000205596	0.000158263	0.000361202	0.459131663	M1	Female	trans
cg26881268_FAM186A	0.000158265	0.000361203	-0.438664079	M1	Female	trans
cg06723626_DNMT3AP1	0.000158269	0.000361211	-0.492667399	M1	Female	trans
cg13168050_RNU6-972P	0.000158269	0.000361212	-0.484802163	M1	Female	trans
cg07648428_CHRNA6	0.00015827	0.000361214	-0.560531006	M1	Female	trans
cg15466595_CNTN6	0.00015827	0.000361214	-0.338907294	M1	Female	trans
cg25357918_DENND2A	0.000158274	0.00036122	-0.446891899	M1	Female	trans
cg16247465_RNU7-9P	0.000158274	0.000361221	-0.479506882	M1	Female	trans
cg20825109_SDCCAG8	0.000158275	0.000361222	-0.510617329	M1	Female	trans
cg03465188_RPL36AP51	0.000158275	0.000361222	-0.579447189	M1	Female	trans
cg20935363_RBMX2P2	0.000158277	0.000361224	0.520652298	M1	Female	trans
cg05713971_RPL5P22	0.000158282	0.000361233	0.3368482	M1	Female	trans
cg10318621_ENSG00000227484	0.000158285	0.000361239	-0.536831274	M1	Female	trans
cg15642855_RNU6-194P	0.000158285	0.000361239	-0.464561171	M1	Female	trans
cg07173972_NOL3	0.000158287	0.000361243	-0.423421926	M1	Female	trans
cg25271055_ULK4	0.000158288	0.000361243	-0.50645163	M1	Female	trans
cg12607106_OR7E130P	0.000158288	0.000361243	-0.292607818	M1	Female	trans
cg15577010_TTC21B-AS1	0.000158289	0.000361245	0.439112649	M1	Female	trans
cg23194886_IGHV1-69	0.000158289	0.000361245	-0.175281808	M1	Female	trans
cg18291238_KASH5	0.000158291	0.000361248	-0.306954229	M1	Female	trans
cg14045652_HIVEP3	0.000158291	0.000361248	-0.568966559	M1	Female	trans
cg06750410_CFL1P7	0.000158292	0.000361248	-0.364225481	M1	Female	trans
cg11540596_HIC1	0.000158292	0.000361248	-0.470444998	M1	Female	trans
cg13920792_ENSG00000227712	0.000158292	0.000361248	-0.403162772	M1	Female	trans
cg01385018_BORCS7	0.000158293	0.000361248	0.518634054	M1	Female	trans
cg13565400_ZC3H4	0.000158293	0.000361248	0.519012686	M1	Female	trans
cg01269575_ENSG00000224163	0.000158294	0.000361251	-0.468697894	M1	Female	trans
cg15310511_CBLN4	0.000158295	0.000361251	-0.324349357	M1	Female	trans
cg24118983_OR8K5	0.000158295	0.000361251	-0.695446653	M1	Female	trans
cg00204065_MTND4P24	0.000158295	0.000361251	-0.854166011	M1	Female	trans
cg14043843_RNU6-236P	0.000158296	0.000361251	-0.508593501	M1	Female	trans
cg13968809_ENSG00000231714	0.000158297	0.000361253	-0.408256686	M1	Female	trans
cg08082694_ENSG00000242816	0.000158299	0.000361256	-0.463720198	M1	Female	trans
cg04947385_SNORD54	0.0001583	0.000361257	-0.477917259	M1	Female	trans
cg25271055_LINC01031	0.000158301	0.000361258	-0.477217542	M1	Female	trans
cg05703749_KCNT2	0.000158301	0.000361258	-0.599514331	M1	Female	trans
cg06322601_EIF3G	0.000158303	0.000361262	-0.400980328	M1	Female	trans
cg12846784_TSACC	0.000158304	0.000361263	-0.437284702	M1	Female	trans
cg07662403_TSHR	0.000158304	0.000361263	-0.415137216	M1	Female	trans
cg16609260_LPO	0.000158305	0.000361264	0.325432984	M1	Female	trans
cg21110711_BRD3OS	0.000158305	0.000361265	-0.491791324	M1	Female	trans
cg17759806_LGSN	0.000158307	0.000361267	-0.655921224	M1	Female	trans
cg10245967_FAR2P4	0.000158308	0.00036127	-0.422517075	M1	Female	trans
cg11308394_TIMM23B-AGAP6	0.000158309	0.000361271	-0.454712132	M1	Female	trans
cg15353666_NKX2-8	0.000158309	0.000361271	-0.531394473	M1	Female	trans
cg24650279_ENSG00000233420	0.000158314	0.00036128	-0.520002027	M1	Female	trans
cg00658288_RNU2-14P	0.000158315	0.000361282	-0.35797944	M1	Female	trans
cg10039163_RNA5SP124	0.000158316	0.000361283	-0.394724071	M1	Female	trans
cg19590421_ENSG00000231187	0.000158316	0.000361283	0.676270403	M1	Female	trans
cg10975985_ENSG00000241539	0.000158317	0.000361284	-0.508431899	M1	Female	trans
cg02990361_CDCA8	0.000158318	0.000361284	0.541190549	M1	Female	trans
cg00490039_LRRC52	0.000158318	0.000361284	-0.860714728	M1	Female	trans
cg16515500_LINC02768	0.000158318	0.000361284	-0.595852154	M1	Female	trans
cg11761102_NAA60	0.000158319	0.000361285	-0.610951311	M1	Female	trans
cg24668990_XPC-AS1	0.000158319	0.000361285	0.595038728	M1	Female	trans
cg00171290_ENSG00000218173	0.00015832	0.000361286	-0.408970339	M1	Female	trans
cg09299773_COLGALT2	0.000158321	0.000361287	-0.370201747	M1	Female	trans
cg03910065_RNU4-63P	0.000158322	0.000361289	0.36855789	M1	Female	trans
cg14781700_DEFB109C	0.000158324	0.000361289	-0.476221321	M1	Female	trans
cg09349128_ENSG00000232834	0.000158326	0.000361289	-0.6259232	M1	Female	trans
cg03397234_ENSG00000231198	0.000158328	0.000361289	0.434525422	M1	Female	trans
cg03397234_LINC01774	0.000158328	0.000361289	0.482905098	M1	Female	trans
cg03397234_RNU2-61P	0.000158328	0.000361289	0.259650594	M1	Female	trans
cg03397234_MYL6P3	0.000158328	0.000361289	0.482905098	M1	Female	trans
cg03397234_ENSG00000173366	0.000158328	0.000361289	0.259650594	M1	Female	trans
cg03397234_ENSG00000237377	0.000158328	0.000361289	0.482905098	M1	Female	trans
cg03397234_RNU1-7P	0.000158328	0.000361289	0.680396864	M1	Female	trans
cg03397234_OR2M5	0.000158328	0.000361289	0.680396864	M1	Female	trans
cg03397234_RN7SKP61	0.000158328	0.000361289	0.680396864	M1	Female	trans
cg03397234_RNU6-873P	0.000158328	0.000361289	0.680396864	M1	Female	trans
cg03397234_RNA5SP484	0.000158328	0.000361289	0.680396864	M1	Female	trans
cg03397234_ENSG00000188646	0.000158328	0.000361289	0.680396864	M1	Female	trans
cg03397234_ENSG00000226992	0.000158328	0.000361289	0.680396864	M1	Female	trans
cg03397234_PIGFP3	0.000158328	0.000361289	0.680396864	M1	Female	trans
cg03397234_RPL6P29	0.000158328	0.000361289	0.680396864	M1	Female	trans
cg03397234_ENSG00000241815	0.000158328	0.000361289	0.680396864	M1	Female	trans
cg20540806_MYRF	0.00015833	0.000361291	0.305099551	M1	Female	trans
cg23238869_GLRX	0.000158331	0.000361292	-0.444745113	M1	Female	trans
cg01003793_LINC00488	0.000158331	0.000361292	-0.558502951	M1	Female	trans
cg20657843_OR1L3	0.000158333	0.000361296	-0.329242844	M1	Female	trans
cg13264811_RNA5SP322	0.000158333	0.000361296	-0.813144646	M1	Female	trans
cg18160046_CCNJP1	0.000158334	0.000361298	-0.75779007	M1	Female	trans
cg07994735_SLC9A3	0.000158337	0.000361302	-0.550397678	M1	Female	trans
cg04938082_RPS15AP6	0.000158337	0.000361302	-0.435389782	M1	Female	trans
cg15753746_KLHL38	0.000158338	0.000361302	0.63030508	M1	Female	trans
cg23001415_MIR548P	0.000158338	0.000361302	0.460923744	M1	Female	trans
cg13248604_SNORD108	0.00015834	0.000361306	-0.336287322	M1	Female	trans
cg24109612_TSPEAR-AS1	0.000158341	0.000361308	-0.71890653	M1	Female	trans
cg24430871_ENSG00000206647	0.000158341	0.000361308	-0.50525801	M1	Female	trans
cg01534242_CCT7P1	0.000158343	0.000361312	-0.343851211	M1	Female	trans
cg22549984_EREG	0.000158345	0.000361315	-0.182909919	M1	Female	trans
cg02525572_OR11H4	0.000158345	0.000361315	-2.004114349	M1	Female	trans
cg09107912_ODF3L2	0.000158349	0.000361323	-0.549107647	M1	Female	trans
cg01140770_SNORD20	0.000158349	0.000361323	-0.472987268	M1	Female	trans
cg09175873_SDC1	0.00015835	0.000361323	-0.631644254	M1	Female	trans
cg02288294_RAB28P2	0.00015835	0.000361323	-0.283646805	M1	Female	trans
cg10279395_OR5A2	0.000158352	0.000361323	-0.557730311	M1	Female	trans
cg06587495_ENSG00000235296	0.000158352	0.000361323	-0.517425031	M1	Female	trans
cg14081755_PPIAP7	0.000158352	0.000361323	-0.568170265	M1	Female	trans
cg11568095_RPL36AP54	0.000158353	0.000361323	-0.698854337	M1	Female	trans
cg13920792_ENSG00000226410	0.000158354	0.000361323	-0.394012688	M1	Female	trans
cg20571761_CSF3R	0.000158355	0.000361323	-0.516328718	M1	Female	trans
cg01000602_LINC00382	0.000158358	0.000361323	-0.406231275	M1	Female	trans
cg26326088_EIF1P1	0.000158358	0.000361323	-0.571325689	M1	Female	trans
cg01210264_NOS1	0.000158358	0.000361323	-0.401317467	M1	Female	trans
cg09338588_RN7SL795P	0.000158359	0.000361323	-0.57144366	M1	Female	trans
cg26379583_RNY4P16	0.000158359	0.000361323	-0.223708358	M1	Female	trans
cg26379583_LINC01720	0.000158359	0.000361323	-0.632669549	M1	Female	trans
cg26379583_CRLF3P3	0.000158359	0.000361323	-0.632669549	M1	Female	trans
cg26379583_MTCO3P45	0.000158359	0.000361323	-0.632669549	M1	Female	trans
cg26379583_PSMB3P2	0.000158359	0.000361323	-0.632669549	M1	Female	trans
cg26379583_RNU6-1298P	0.000158359	0.000361323	-0.632669549	M1	Female	trans
cg26379583_RN7SKP223	0.000158359	0.000361323	-0.632669549	M1	Female	trans
cg26379583_LINC02681	0.000158359	0.000361323	-0.632669549	M1	Female	trans
cg26379583_ENSG00000237480	0.000158359	0.000361323	-0.138746683	M1	Female	trans
cg26379583_B3GALNT2P1	0.000158359	0.000361323	-0.287225614	M1	Female	trans
cg26379583_ENSG00000225583	0.000158359	0.000361323	-0.449031098	M1	Female	trans
cg26379583_RN7SKP123	0.000158359	0.000361323	-0.283780504	M1	Female	trans
cg26379583_ZNF716	0.000158359	0.000361323	-0.212292292	M1	Female	trans
cg26379583_CAPZA1P3	0.000158359	0.000361323	-0.598708131	M1	Female	trans
cg26379583_ENSG00000226829	0.000158359	0.000361323	-0.283780504	M1	Female	trans
cg26379583_ENSG00000232080	0.000158359	0.000361323	-0.368008092	M1	Female	trans
cg24479590_NAIF1	0.000158359	0.000361323	-0.524286269	M1	Female	trans
cg20909752_ENSG00000225655	0.000158359	0.000361323	-0.657783611	M1	Female	trans
cg01660000_ENSG00000243072	0.00015836	0.000361324	-0.30220388	M1	Female	trans
cg16653703_C9	0.000158361	0.000361325	-0.523294468	M1	Female	trans
cg08950088_MIR193B	0.000158361	0.000361325	-0.489872449	M1	Female	trans
cg11500903_MIR34C	0.000158362	0.000361327	-0.585777186	M1	Female	trans
cg03238702_TRAV24	0.000158363	0.000361327	-0.407103858	M1	Female	trans
cg02323453_RPL24P7	0.000158363	0.000361327	-0.851180931	M1	Female	trans
cg18135379_PTPRH	0.000158363	0.000361327	0.461681136	M1	Female	trans
cg11170217_LINC01828	0.000158364	0.000361327	-0.421701068	M1	Female	trans
cg04701817_ENSG00000227960	0.000158365	0.00036133	-0.647917882	M1	Female	trans
cg00406188_NCCRP1	0.000158366	0.00036133	-0.724536859	M1	Female	trans
cg15353666_USH1G	0.000158369	0.000361335	-0.574707472	M1	Female	trans
cg11540596_ABR	0.000158371	0.000361339	-0.463896608	M1	Female	trans
cg04492287_RPL15P3	0.000158372	0.00036134	-0.50056334	M1	Female	trans
cg04792808_ENSG00000237293	0.000158373	0.000361343	-0.414646225	M1	Female	trans
cg06088084_IGKV1-6	0.000158374	0.000361343	0.224791218	M1	Female	trans
cg00070370_TRBV25OR9-2	0.000158374	0.000361343	-0.520250435	M1	Female	trans
cg19702777_ENSG00000230080	0.000158375	0.000361345	-0.443416385	M1	Female	trans
cg11821302_OR2A5	0.000158377	0.000361348	-0.492238291	M1	Female	trans
cg20313696_HMGB3P24	0.000158377	0.000361348	-0.552767245	M1	Female	trans
cg00055945_SLC35D3	0.000158378	0.00036135	0.623360408	M1	Female	trans
cg26935330_RNU6-370P	0.000158379	0.00036135	-0.539439403	M1	Female	trans
cg27465654_KIAA1549	0.000158379	0.00036135	-1.693942344	M1	Female	trans
cg02768760_CACNA1A	0.000158379	0.00036135	-0.45498549	M1	Female	trans
cg23402755_KLRG1	0.000158381	0.000361353	-0.376055851	M1	Female	trans
cg05856102_ENSG00000222001	0.000158382	0.000361354	-0.298670081	M1	Female	trans
cg15032844_LINC00310	0.000158383	0.000361356	-0.366101942	M1	Female	trans
cg27130406_ARHGEF7-IT1	0.000158384	0.000361357	1.042566937	M1	Female	trans
cg01470686_CHCHD3P1	0.000158385	0.000361358	-0.671822931	M1	Female	trans
cg17975895_RNA5SP372	0.000158386	0.000361358	-0.454643024	M1	Female	trans
cg03283042_HORMAD1	0.000158387	0.000361358	-0.522290198	M1	Female	trans
cg03560018_ENSG00000237868	0.000158387	0.000361358	0.503828301	M1	Female	trans
cg27423087_ENSG00000226376	0.000158389	0.000361358	-0.423743773	M1	Female	trans
cg26231430_LINC00362	0.00015839	0.000361358	-0.347932816	M1	Female	trans
cg26231430_OR6K4P	0.00015839	0.000361358	-0.367965915	M1	Female	trans
cg26231430_RNU6-910P	0.00015839	0.000361358	-0.367965915	M1	Female	trans
cg26231430_EEF1A1P36	0.00015839	0.000361358	-0.232548599	M1	Female	trans
cg26231430_HBBP1	0.00015839	0.000361358	-0.367965915	M1	Female	trans
cg26231430_FGF4	0.00015839	0.000361358	-0.518451462	M1	Female	trans
cg26231430_RPL29P25	0.00015839	0.000361358	-0.518451462	M1	Female	trans
cg26231430_RNY1P1	0.00015839	0.000361358	-0.518451462	M1	Female	trans
cg26231430_ENSG00000226022	0.00015839	0.000361358	-0.255067543	M1	Female	trans
cg26231430_ENSG00000240459	0.00015839	0.000361358	-0.518451462	M1	Female	trans
cg07942622_NCF2	0.00015839	0.000361358	0.620067477	M1	Female	trans
cg13897388_GPCPD1	0.000158391	0.000361358	-0.423036574	M1	Female	trans
cg17918184_DAZ1	0.000158391	0.000361359	-0.535357044	M1	Female	trans
cg13714644_CHCHD4P4	0.000158392	0.00036136	-0.401583825	M1	Female	trans
cg05490608_ENSG00000212608	0.000158392	0.00036136	-0.584459832	M1	Female	trans
cg01176826_MAGEC3	0.000158393	0.000361362	0.360222517	M1	Female	trans
cg09789229_SLAMF7	0.000158395	0.000361364	-0.642535349	M1	Female	trans
cg02233436_MIR30A	0.000158396	0.000361367	-0.39137546	M1	Female	trans
cg20801751_LINC02587	0.000158399	0.000361371	-0.500137561	M1	Female	trans
cg17055934_PPIAP59	0.000158399	0.000361371	0.424884564	M1	Female	trans
cg13856652_ENSG00000237319	0.000158401	0.000361376	-0.361470898	M1	Female	trans
cg20825109_PCA3	0.000158402	0.000361376	-0.467627627	M1	Female	trans
cg23409591_SHB	0.000158403	0.000361377	-0.446439399	M1	Female	trans
cg02358139_NPSR1	0.000158403	0.000361377	0.535831131	M1	Female	trans
cg08691237_ENSG00000230699	0.000158403	0.000361377	-0.442056272	M1	Female	trans
cg02870266_TF	0.000158404	0.000361378	-0.461971293	M1	Female	trans
cg20657843_HMOX1	0.000158404	0.000361378	-0.429350389	M1	Female	trans
cg12283439_GJA1P1	0.000158406	0.00036138	-0.341415912	M1	Female	trans
cg25472353_PRKACG	0.000158406	0.000361381	0.449280136	M1	Female	trans
cg05868023_CST9	0.000158408	0.000361384	0.37650663	M1	Female	trans
cg20007465_SEMA3D	0.000158408	0.000361384	0.330489971	M1	Female	trans
cg12481893_RNA5SP80	0.000158409	0.000361384	-0.53402266	M1	Female	trans
cg10723869_ATP5MJ	0.000158409	0.000361384	-0.768126144	M1	Female	trans
cg13465461_ENSG00000224739	0.00015841	0.000361385	-0.488477026	M1	Female	trans
cg22702814_CCL2	0.00015841	0.000361385	-0.480007707	M1	Female	trans
cg19111078_TRAP1	0.00015841	0.000361385	-0.45603293	M1	Female	trans
cg01021271_LINC01682	0.000158413	0.000361388	0.686116136	M1	Female	trans
cg01021271_F13B	0.000158413	0.000361388	0.596440492	M1	Female	trans
cg00108210_IPO7P1	0.000158413	0.000361389	-0.498480195	M1	Female	trans
cg00968322_CT47A5	0.000158414	0.000361391	0.498531954	M1	Female	trans
cg23024913_ERMP1	0.000158417	0.000361395	-0.351170833	M1	Female	trans
cg23806703_POLQ	0.000158417	0.000361396	-0.469425678	M1	Female	trans
cg07360017_ENSG00000240305	0.000158418	0.000361397	-0.542890186	M1	Female	trans
cg02606480_IGKV1OR2-1	0.000158419	0.000361397	-0.601058113	M1	Female	trans
cg00090697_ENSG00000240063	0.000158421	0.000361402	-0.511622412	M1	Female	trans
cg09248054_CLGN	0.000158422	0.000361403	0.513811771	M1	Female	trans
cg02673703_RNY3P12	0.000158424	0.000361408	-0.377614776	M1	Female	trans
cg22779195_RNA5SP28	0.000158427	0.000361412	-0.479733611	M1	Female	trans
cg10664162_STAT1	0.000158427	0.000361412	-0.670241615	M1	Female	trans
cg00569101_NNAT	0.000158428	0.000361413	-0.326669308	M1	Female	trans
cg04670072_PAFAH1B2P1	0.000158429	0.000361414	0.591306659	M1	Female	trans
cg11270687_RPL10AP5	0.000158429	0.000361414	-0.784141867	M1	Female	trans
cg04571903_CD33	0.00015843	0.000361416	-0.585076276	M1	Female	trans
cg02532528_SNORD48	0.000158431	0.000361418	-0.73289601	M1	Female	trans
cg09855544_OR10D3	0.000158433	0.000361421	-0.529715573	M1	Female	trans
cg10260596_MS4A13	0.000158434	0.000361422	0.528668306	M1	Female	trans
cg17337670_MSMO1	0.000158434	0.000361423	-0.38794356	M1	Female	trans
cg00993677_RN7SL728P	0.000158437	0.000361428	-0.462666061	M1	Female	trans
cg14122110_ENSG00000230820	0.000158437	0.000361428	-0.28595768	M1	Female	trans
cg01533106_GTF2H4	0.000158439	0.00036143	-0.643665208	M1	Female	trans
cg12878716_LYSMD4	0.000158439	0.00036143	-0.697215721	M1	Female	trans
cg24440633_BMS1P11	0.000158439	0.00036143	-0.389588188	M1	Female	trans
cg03771702_ENSG00000228827	0.00015844	0.00036143	-0.428994948	M1	Female	trans
cg19096976_DHFRP3	0.00015844	0.00036143	-0.702209074	M1	Female	trans
cg00557959_CFL1P1	0.00015844	0.00036143	-0.45460499	M1	Female	trans
cg12656219_RPL10	0.000158442	0.000361434	-0.4435069	M1	Female	trans
cg16237262_ZC3H12A	0.000158446	0.000361441	-0.493392858	M1	Female	trans
cg20316901_TRAV8-4	0.000158448	0.000361445	-0.488515869	M1	Female	trans
cg18701685_SLC25A5P7	0.000158448	0.000361446	0.434412746	M1	Female	trans
cg12386544_PABPN1L	0.000158449	0.000361447	-0.768866726	M1	Female	trans
cg02196189_OR4M1	0.00015845	0.000361447	-0.539149757	M1	Female	trans
cg03322752_AHNAK2	0.000158453	0.000361455	-0.586844987	M1	Female	trans
cg14335687_INSYN2B	0.000158454	0.000361455	-0.559754208	M1	Female	trans
cg12283439_SPRR2B	0.000158454	0.000361455	-0.457593733	M1	Female	trans
cg15406892_RPS16P8	0.000158454	0.000361455	-0.633082403	M1	Female	trans
cg00893657_PDZRN3-AS1	0.000158455	0.000361455	-0.29588986	M1	Female	trans
cg05061813_LINC02595	0.000158455	0.000361455	-0.349610862	M1	Female	trans
cg19675778_NPM1P11	0.000158458	0.000361461	0.48279548	M1	Female	trans
cg11091734_ENSG00000243155	0.000158458	0.000361461	-0.364725098	M1	Female	trans
cg18892258_SNORA72	0.00015846	0.000361463	-0.470984876	M1	Female	trans
cg13921622_SNORD115-2	0.000158463	0.00036147	-0.560559879	M1	Female	trans
cg01861042_SNORD48	0.000158464	0.000361472	-0.646000853	M1	Female	trans
cg15488978_MNX1-AS2	0.000158465	0.000361473	-0.497437026	M1	Female	trans
cg20150659_ENSG00000233967	0.000158465	0.000361473	-0.63252317	M1	Female	trans
cg24171294_ACLY	0.000158467	0.000361477	-0.434641219	M1	Female	trans
cg05956076_OCA2	0.000158468	0.000361477	-0.345422601	M1	Female	trans
cg16959364_ENSG00000234072	0.000158468	0.000361477	-0.356185512	M1	Female	trans
cg24230904_TSPEAR-AS2	0.000158469	0.000361478	-0.448705849	M1	Female	trans
cg26294955_RBM46	0.000158471	0.00036148	-0.291051189	M1	Female	trans
cg19472786_ENSG00000228982	0.000158471	0.00036148	-0.50539647	M1	Female	trans
cg09391279_ENSG00000228933	0.000158472	0.000361481	-0.274399068	M1	Female	trans
cg18976191_TUBB3P2	0.000158472	0.000361481	-0.367988927	M1	Female	trans
cg09024862_ENSG00000230617	0.000158474	0.000361484	-0.492666988	M1	Female	trans
cg06905189_ENSG00000233739	0.000158474	0.000361485	0.733319326	M1	Female	trans
cg09476440_LRPAP1	0.000158482	0.000361489	0.435513812	M1	Female	trans
cg11382963_SNORA57	0.000158482	0.000361489	-0.545159107	M1	Female	trans
cg22166084_ZAR1	0.000158483	0.000361489	-0.47705086	M1	Female	trans
cg11214014_MTND5P29	0.000158484	0.000361489	-0.430216949	M1	Female	trans
cg11214014_OR4C5	0.000158484	0.000361489	-0.352588761	M1	Female	trans
cg11214014_H2BW1	0.000158484	0.000361489	-0.265866551	M1	Female	trans
cg11214014_ENSG00000220748	0.000158484	0.000361489	-0.430216949	M1	Female	trans
cg11214014_ENSG00000237498	0.000158484	0.000361489	-0.430216949	M1	Female	trans
cg11214014_RNU7-95P	0.000158484	0.000361489	-0.606161053	M1	Female	trans
cg11214014_HNRNPA1P43	0.000158484	0.000361489	-0.249006062	M1	Female	trans
cg11214014_MTND4P13	0.000158484	0.000361489	-0.606161053	M1	Female	trans
cg11214014_RNA5SP234	0.000158484	0.000361489	-0.606161053	M1	Female	trans
cg11214014_RN7SKP6	0.000158484	0.000361489	-0.606161053	M1	Female	trans
cg11214014_LINC00379	0.000158484	0.000361489	-0.406794729	M1	Female	trans
cg11214014_FXYD6P3	0.000158484	0.000361489	-0.243731508	M1	Female	trans
cg11214014_ENSG00000201133	0.000158484	0.000361489	-0.606161053	M1	Female	trans
cg11214014_CPSF1P2	0.000158484	0.000361489	-0.606161053	M1	Female	trans
cg11214014_ENSG00000223870	0.000158484	0.000361489	-0.203397365	M1	Female	trans
cg11214014_ENSG00000230053	0.000158484	0.000361489	-0.298218872	M1	Female	trans
cg11214014_ENSG00000234907	0.000158484	0.000361489	-0.606161053	M1	Female	trans
cg11214014_ENSG00000235625	0.000158484	0.000361489	-0.606161053	M1	Female	trans
cg18941079_DIAPH2	0.000158484	0.000361489	-0.421740589	M1	Female	trans
cg05740632_MIR548F2	0.000158485	0.000361489	-0.683670129	M1	Female	trans
cg15542496_NTNG2	0.000158485	0.00036149	-0.424445897	M1	Female	trans
cg10723869_SLC31A1	0.000158487	0.000361492	-0.754901925	M1	Female	trans
cg04365481_LINC01354	0.000158487	0.000361492	0.48884239	M1	Female	trans
cg14509967_ENSG00000229832	0.000158487	0.000361492	0.346020844	M1	Female	trans
cg03044157_NPAS2-AS1	0.000158488	0.000361493	-0.426569369	M1	Female	trans
cg18818342_TRAV19	0.000158489	0.000361495	-0.513521572	M1	Female	trans
cg20942887_TKTL2	0.00015849	0.000361495	-0.299338137	M1	Female	trans
cg17071409_ENSG00000242888	0.000158491	0.000361497	-0.789221902	M1	Female	trans
cg20369573_HMGB1P14	0.000158493	0.000361501	-0.451569411	M1	Female	trans
cg05603011_TMEFF2	0.000158494	0.000361502	-0.372849887	M1	Female	trans
cg19060601_LINC00158	0.000158495	0.000361504	0.536387842	M1	Female	trans
cg14492241_RN7SL215P	0.000158496	0.000361505	-0.47400509	M1	Female	trans
cg14035247_HSD17B2	0.000158497	0.000361506	-0.490673842	M1	Female	trans
cg12632249_RPS26P15	0.000158497	0.000361507	0.517699423	M1	Female	trans
cg24846037_ACTBP7	0.000158499	0.000361509	-0.548382095	M1	Female	trans
cg04924345_LINC00886	0.000158501	0.000361513	-0.601635729	M1	Female	trans
cg07512734_ENSG00000228503	0.000158502	0.000361514	0.380969299	M1	Female	trans
cg25321742_RNU6-746P	0.000158502	0.000361514	0.569448239	M1	Female	trans
cg16463564_SNORA37	0.000158502	0.000361514	0.508000314	M1	Female	trans
cg04981410_CCDC144NL-AS1	0.000158503	0.000361515	-0.588972234	M1	Female	trans
cg18668020_COMMD4P2	0.000158504	0.000361515	-0.66167542	M1	Female	trans
cg06103928_LINC01739	0.000158504	0.000361515	-0.455697766	M1	Female	trans
cg15157699_ENSG00000228137	0.000158504	0.000361515	-0.599723876	M1	Female	trans
cg04493778_NCAN	0.000158505	0.000361516	-0.406459839	M1	Female	trans
cg23971096_FGF5	0.000158506	0.000361517	-0.33756686	M1	Female	trans
cg26468395_ENSG00000236425	0.000158507	0.000361519	-0.501571136	M1	Female	trans
cg06197264_RNU6-984P	0.000158507	0.000361519	0.475074179	M1	Female	trans
cg08989647_RN7SKP104	0.000158508	0.000361519	-0.400854953	M1	Female	trans
cg06219490_RPS26P11	0.000158509	0.000361521	-0.330734865	M1	Female	trans
cg06736785_RPS5	0.00015851	0.000361522	-0.544061902	M1	Female	trans
cg23564471_TECTB	0.00015851	0.000361522	-0.447624655	M1	Female	trans
cg10429573_RNU7-120P	0.000158511	0.000361522	-0.584683425	M1	Female	trans
cg20773800_GAPDHP21	0.000158512	0.000361524	0.431661733	M1	Female	trans
cg11501596_PKD1L1	0.000158512	0.000361524	-0.367158112	M1	Female	trans
cg10097323_CDH2	0.000158514	0.000361528	-0.475296774	M1	Female	trans
cg04918684_RNA5SP485	0.000158516	0.00036153	-0.367412571	M1	Female	trans
cg27560391_RNA5SP190	0.000158516	0.00036153	0.518680246	M1	Female	trans
cg15532012_TSGA13	0.000158516	0.00036153	-0.51081544	M1	Female	trans
cg17300451_MAP2	0.000158518	0.000361532	-0.584478907	M1	Female	trans
cg09223563_PRKX-AS1	0.000158518	0.000361533	-0.867012777	M1	Female	trans
cg20961650_GBP2	0.00015852	0.000361535	-0.482021753	M1	Female	trans
cg17264779_KRT19P2	0.00015852	0.000361535	-0.494066311	M1	Female	trans
cg18455405_CNNM2	0.00015852	0.000361535	-0.353755137	M1	Female	trans
cg20681578_ENSG00000232296	0.000158521	0.000361536	0.393393654	M1	Female	trans
cg11705747_HSBP1P2	0.000158521	0.000361536	-0.630339406	M1	Female	trans
cg16340122_RPL23AP43	0.000158522	0.000361536	-0.548959326	M1	Female	trans
cg12034111_MIR4422HG	0.000158522	0.000361537	-0.383725436	M1	Female	trans
cg10991855_WNT7A	0.000158523	0.000361537	-0.407236896	M1	Female	trans
cg02751273_SHISA7	0.000158523	0.000361537	0.525679976	M1	Female	trans
cg26307193_FBXO31	0.000158526	0.000361544	-0.430954929	M1	Female	trans
cg05013064_HSPA8P18	0.000158527	0.000361544	0.50039553	M1	Female	trans
cg27017993_MIX23P2	0.000158529	0.000361547	-0.440458073	M1	Female	trans
cg04492287_SNORA63	0.000158529	0.000361549	0.456340596	M1	Female	trans
cg16651518_CBLN4	0.000158531	0.000361551	-0.290265776	M1	Female	trans
cg17345870_RPS15AP32	0.000158533	0.000361555	0.482565741	M1	Female	trans
cg11888766_RN7SL552P	0.000158533	0.000361555	-0.464876597	M1	Female	trans
cg01485439_RNU6-1024P	0.000158535	0.000361557	-0.247790812	M1	Female	trans
cg19953290_ENSG00000238005	0.000158535	0.000361557	-0.398192937	M1	Female	trans
cg10894164_ANK1	0.000158535	0.000361557	0.644863643	M1	Female	trans
cg14018471_RN7SL825P	0.000158536	0.000361557	0.640088288	M1	Female	trans
cg18692382_CHORDC1P1	0.000158538	0.000361561	0.324981632	M1	Female	trans
cg07636088_ENSG00000222032	0.000158539	0.000361562	0.482180806	M1	Female	trans
cg00920736_VTA1P1	0.000158541	0.000361562	-0.38661896	M1	Female	trans
cg17158894_SLC9A7	0.000158542	0.000361562	-0.620419489	M1	Female	trans
cg16962558_ENSG00000232347	0.000158543	0.000361562	-0.376346182	M1	Female	trans
cg06413137_MTCO2P12	0.000158544	0.000361562	-0.613733935	M1	Female	trans
cg24466611_ENSG00000226355	0.000158544	0.000361562	-0.661626544	M1	Female	trans
cg03560018_HSD17B7P1	0.000158545	0.000361562	0.551218968	M1	Female	trans
cg06646715_CHRM2	0.000158546	0.000361562	-0.441060935	M1	Female	trans
cg14815329_ENSG00000240527	0.000158547	0.000361562	-0.422117536	M1	Female	trans
cg08827342_HOMER2P2	0.000158547	0.000361562	-0.185367588	M1	Female	trans
cg08827342_RNA5SP432	0.000158547	0.000361562	-0.392081176	M1	Female	trans
cg08827342_FLYWCH1P1	0.000158547	0.000361562	-0.27933569	M1	Female	trans
cg08827342_PPP1R2C	0.000158547	0.000361562	-0.226933387	M1	Female	trans
cg08827342_ENSG00000224525	0.000158547	0.000361562	-0.226933387	M1	Female	trans
cg08827342_HSPD1P14	0.000158547	0.000361562	-0.552429046	M1	Female	trans
cg08827342_MIR9-1	0.000158547	0.000361562	-0.552429046	M1	Female	trans
cg08827342_PSMD14P1	0.000158547	0.000361562	-0.552429046	M1	Female	trans
cg08827342_RNF10P1	0.000158547	0.000361562	-0.552429046	M1	Female	trans
cg08827342_RNU4-15P	0.000158547	0.000361562	-0.168736534	M1	Female	trans
cg08827342_IGF2-AS	0.000158547	0.000361562	-0.495578121	M1	Female	trans
cg08827342_SERPINA13P	0.000158547	0.000361562	-0.552429046	M1	Female	trans
cg08827342_PRAC2	0.000158547	0.000361562	-0.552429046	M1	Female	trans
cg08827342_IDI1P3	0.000158547	0.000361562	-0.552429046	M1	Female	trans
cg08827342_ENSG00000227047	0.000158547	0.000361562	-0.143849302	M1	Female	trans
cg08827342_ENSG00000231876	0.000158547	0.000361562	-0.552429046	M1	Female	trans
cg08827342_ENSG00000232638	0.000158547	0.000361562	-0.552429046	M1	Female	trans
cg20381404_IFNWP15	0.000158548	0.000361562	3.196585197	M1	Female	trans
cg17600784_ACSM6	0.000158548	0.000361562	-0.436328556	M1	Female	trans
cg08315421_SNORD13E	0.000158548	0.000361562	-0.586350593	M1	Female	trans
cg04325406_ENSG00000215097	0.000158549	0.000361562	-0.450811323	M1	Female	trans
cg09627874_ENSG00000235605	0.00015855	0.000361564	-0.455475102	M1	Female	trans
cg17337668_ENSG00000240441	0.000158552	0.000361568	-0.42227638	M1	Female	trans
cg18777140_RNU2-23P	0.000158556	0.000361577	-0.564242125	M1	Female	trans
cg20638896_SLC39A8	0.000158557	0.000361579	-0.703138469	M1	Female	trans
cg15068552_WWC3-AS1	0.000158559	0.000361582	-0.420177248	M1	Female	trans
cg12571007_STMND1	0.00015856	0.000361583	-0.367471419	M1	Female	trans
cg26081710_OR2J1	0.000158561	0.000361584	-0.476334169	M1	Female	trans
cg01722343_OR2M2	0.000158561	0.000361584	0.456406575	M1	Female	trans
cg15520372_RAB39A	0.000158562	0.000361585	-0.482446588	M1	Female	trans
cg27594583_DDX11L2	0.000158563	0.000361588	0.462325729	M1	Female	trans
cg07571734_ENSG00000214035	0.000158564	0.000361588	0.458478632	M1	Female	trans
cg21106418_XAGE2	0.000158564	0.000361588	0.370681678	M1	Female	trans
cg07020979_ENSG00000179066	0.000158564	0.000361588	-0.527928992	M1	Female	trans
cg08216943_RNU6-384P	0.000158565	0.00036159	-0.409734706	M1	Female	trans
cg12012381_ZNF722P	0.000158566	0.00036159	0.736549223	M1	Female	trans
cg20936529_CT47A4	0.000158567	0.000361593	-0.6404249	M1	Female	trans
cg24304928_PON2	0.000158569	0.000361595	-0.38102194	M1	Female	trans
cg14801778_LINC01492	0.000158571	0.0003616	-0.385725791	M1	Female	trans
cg13941978_ENSG00000225148	0.000158572	0.000361601	-0.407375078	M1	Female	trans
cg03543861_NPLP1	0.000158573	0.000361603	-0.455323766	M1	Female	trans
cg09785904_NLRP12	0.000158575	0.000361607	-0.582531825	M1	Female	trans
cg07999415_SYN1	0.000158575	0.000361607	-0.584227484	M1	Female	trans
cg24791105_RN7SL741P	0.000158576	0.000361608	-0.432641974	M1	Female	trans
cg04934246_LINC01840	0.000158577	0.00036161	-0.422489897	M1	Female	trans
cg15120247_REM2	0.000158578	0.000361611	-0.511784006	M1	Female	trans
cg01686736_KLHL40	0.000158579	0.000361611	-0.480879356	M1	Female	trans
cg16461781_Y_RNA	0.00015858	0.000361613	0.708736247	M1	Female	trans
cg19073209_SNORD32A	0.000158581	0.000361615	-0.638028467	M1	Female	trans
cg04846472_RNU4-88P	0.000158582	0.000361616	-0.502668903	M1	Female	trans
cg20615820_UGT2A3	0.000158583	0.000361617	-0.512614189	M1	Female	trans
cg00926684_ENSG00000241048	0.000158583	0.000361617	-0.409183748	M1	Female	trans
cg12955111_ENSG00000231178	0.000158584	0.000361618	-0.729649994	M1	Female	trans
cg23160136_ENSG00000236510	0.000158584	0.000361618	-0.478456948	M1	Female	trans
cg22829098_BCORP1	0.000158585	0.00036162	0.659812415	M1	Female	trans
cg08268925_ENSG00000227158	0.000158586	0.00036162	-0.444873223	M1	Female	trans
cg08268925_RN7SKP246	0.000158586	0.00036162	-0.542819346	M1	Female	trans
cg02345327_ACTP1	0.000158587	0.000361622	-0.578217168	M1	Female	trans
cg04365481_DDX3Y	0.000158588	0.000361622	0.481748874	M1	Female	trans
cg10040153_MEGF11	0.000158588	0.000361623	-0.510653855	M1	Female	trans
cg18054408_CGB2	0.000158589	0.000361625	-0.243882025	M1	Female	trans
cg15335418_ENSG00000224764	0.000158592	0.000361626	0.40111762	M1	Female	trans
cg09391279_BOLA2P3	0.000158592	0.000361626	-0.449535108	M1	Female	trans
cg04667775_KRTAP13-5P	0.000158593	0.000361626	-0.39978051	M1	Female	trans
cg23587192_SNORD56	0.000158594	0.000361626	-0.611345879	M1	Female	trans
cg23059091_SNORD115-22	0.000158595	0.000361626	-0.496718247	M1	Female	trans
cg04667681_USP53	0.000158596	0.000361626	-0.429945373	M1	Female	trans
cg24001471_TBX4	0.000158598	0.000361626	-0.477451294	M1	Female	trans
cg12113013_RPS29P33	0.000158598	0.000361626	-0.304827211	M1	Female	trans
cg12113013_ENSG00000236098	0.000158598	0.000361626	-0.146932003	M1	Female	trans
cg12113013_ATP6V0E1P4	0.000158598	0.000361626	-0.679591767	M1	Female	trans
cg12113013_METAP2P1	0.000158598	0.000361626	-0.679591767	M1	Female	trans
cg12113013_RPS6P7	0.000158598	0.000361626	-0.679591767	M1	Female	trans
cg12113013_RPL7AP57	0.000158598	0.000361626	-0.679591767	M1	Female	trans
cg12113013_RNU6-380P	0.000158598	0.000361626	-0.679591767	M1	Female	trans
cg12113013_ENSG00000213153	0.000158598	0.000361626	-0.679591767	M1	Female	trans
cg12113013_ENSG00000213174	0.000158598	0.000361626	-0.679591767	M1	Female	trans
cg12113013_SRSF6P1	0.000158598	0.000361626	-0.679591767	M1	Female	trans
cg12113013_ENSG00000238176	0.000158598	0.000361626	-0.679591767	M1	Female	trans
cg12113013_ENSG00000239080	0.000158598	0.000361626	-0.679591767	M1	Female	trans
cg12113013_ENSG00000243062	0.000158598	0.000361626	-0.679591767	M1	Female	trans
cg12113013_RPSAP48	0.000158598	0.000361626	-0.609654423	M1	Female	trans
cg12113013_RNU6-938P	0.000158598	0.000361626	-0.609654423	M1	Female	trans
cg12113013_ENSG00000121388	0.000158598	0.000361626	-0.482333689	M1	Female	trans
cg24423574_OPRPN	0.000158599	0.000361627	-0.614856487	M1	Female	trans
cg20927800_CGREF1	0.000158601	0.000361632	-0.445200713	M1	Female	trans
cg16991569_CFL1P7	0.000158602	0.000361633	-0.36557037	M1	Female	trans
cg18710053_ARL5B	0.000158603	0.000361635	0.396326145	M1	Female	trans
cg12955111_CFTR	0.000158604	0.000361637	-0.636020403	M1	Female	trans
cg17600784_ENSG00000226797	0.000158606	0.00036164	-0.390376873	M1	Female	trans
cg17608345_RPL21P126	0.000158606	0.00036164	-0.396742499	M1	Female	trans
cg22005092_GPR32	0.000158609	0.000361645	0.643036789	M1	Female	trans
cg04343263_IL13	0.000158609	0.000361645	-0.409470167	M1	Female	trans
cg14056656_ENSG00000224384	0.00015861	0.000361646	-0.401107587	M1	Female	trans
cg08653161_RN7SL757P	0.000158611	0.000361646	-0.322427688	M1	Female	trans
cg06386568_RN7SKP210	0.000158611	0.000361646	-0.350647487	M1	Female	trans
cg12547807_PRSS57	0.000158611	0.000361646	0.566779726	M1	Female	trans
cg25264972_PPY	0.000158612	0.000361647	0.572277667	M1	Female	trans
cg17030243_PGK1P2	0.000158614	0.00036165	-0.479629948	M1	Female	trans
cg11156873_HIVEP3	0.000158615	0.000361651	-0.389014666	M1	Female	trans
cg14164244_RNU6-777P	0.000158615	0.000361651	0.652469022	M1	Female	trans
cg09829100_RPL7AP7	0.000158618	0.000361657	-0.57462803	M1	Female	trans
cg04726019_SPRED3	0.000158619	0.000361657	-0.562194163	M1	Female	trans
cg20007245_ACTP1	0.000158619	0.000361657	0.436445993	M1	Female	trans
cg09653933_SPDYE7P	0.00015862	0.000361657	-0.549275645	M1	Female	trans
cg02177951_MIR1284	0.00015862	0.000361657	-0.489983606	M1	Female	trans
cg22646311_IGFBP3	0.00015862	0.000361657	0.411683307	M1	Female	trans
cg00199007_LENG1	0.00015862	0.000361657	-0.427933839	M1	Female	trans
cg00470469_C1orf68	0.000158622	0.000361662	-0.416451662	M1	Female	trans
cg02854313_ENSG00000229261	0.000158625	0.000361666	-0.529796721	M1	Female	trans
cg19996272_MIR103A2	0.000158626	0.000361669	0.558378246	M1	Female	trans
cg07173972_SPINDOC	0.000158627	0.000361669	-0.457181477	M1	Female	trans
cg01040630_DNAJB12P1	0.000158629	0.000361673	0.518193018	M1	Female	trans
cg26708548_SH2D6	0.00015863	0.000361675	0.402059165	M1	Female	trans
cg17669549_STAMBP	0.000158632	0.000361678	-0.410113603	M1	Female	trans
cg18323824_ENSG00000238031	0.000158632	0.000361678	-0.420059344	M1	Female	trans
cg02751273_OR5AK3P	0.000158632	0.000361678	0.614665286	M1	Female	trans
cg23954535_ENSG00000236911	0.000158633	0.000361678	-0.409338568	M1	Female	trans
cg04170238_ENSG00000227393	0.000158634	0.000361679	-0.499671216	M1	Female	trans
cg06736785_SLC39A1	0.000158634	0.000361679	-0.563904096	M1	Female	trans
cg13635007_NIP7P3	0.000158635	0.00036168	0.575693534	M1	Female	trans
cg24311207_PDCL3P3	0.000158635	0.000361681	0.420070093	M1	Female	trans
cg19822890_ENSG00000225792	0.000158637	0.000361683	-0.476212269	M1	Female	trans
cg06230847_ENSG00000237087	0.000158638	0.000361686	-0.426969507	M1	Female	trans
cg23013736_UGT2B15	0.000158639	0.000361687	-0.355876555	M1	Female	trans
cg16626067_HMGN2P7	0.000158642	0.00036169	0.460785678	M1	Female	trans
cg26081710_KRT8P30	0.000158642	0.00036169	-0.461817835	M1	Female	trans
cg11882358_OR4P4	0.000158642	0.00036169	-0.509974075	M1	Female	trans
cg03984502_MIR150	0.000158644	0.00036169	-0.519722531	M1	Female	trans
cg25385150_EEF1A2	0.000158645	0.00036169	-0.199866655	M1	Female	trans
cg20825109_SERPINB6	0.000158647	0.00036169	-0.500576681	M1	Female	trans
cg07701610_RNU6-627P	0.000158647	0.00036169	-0.701306332	M1	Female	trans
cg07701610_RNU1-76P	0.000158647	0.00036169	-0.701306332	M1	Female	trans
cg07701610_LINC01626	0.000158647	0.00036169	-0.701306332	M1	Female	trans
cg07701610_FABP12P1	0.000158647	0.00036169	-0.701306332	M1	Female	trans
cg07701610_DEFB128	0.000158647	0.00036169	-0.701306332	M1	Female	trans
cg07701610_Y_RNA	0.000158647	0.00036169	-0.629134324	M1	Female	trans
cg07701610_ENSG00000228167	0.000158647	0.00036169	-0.701306332	M1	Female	trans
cg07701610_ENSG00000229013	0.000158647	0.00036169	-0.701306332	M1	Female	trans
cg07701610_ENSG00000234638	0.000158647	0.00036169	-0.701306332	M1	Female	trans
cg07701610_OTOS	0.000158647	0.00036169	-0.470646733	M1	Female	trans
cg07701610_NTM-IT	0.000158647	0.00036169	-0.497745391	M1	Female	trans
cg07701610_RN7SL305P	0.000158647	0.00036169	-0.497745391	M1	Female	trans
cg07701610_ENSG00000232958	0.000158647	0.00036169	-0.26762999	M1	Female	trans
cg07701610_FGF7P2	0.000158647	0.00036169	-0.136741175	M1	Female	trans
cg03894102_RPS18P13	0.000158648	0.00036169	-0.448904269	M1	Female	trans
cg12571007_AMY1C	0.000158648	0.00036169	-0.304400217	M1	Female	trans
cg05079074_ENSG00000233850	0.000158649	0.000361691	-0.478696142	M1	Female	trans
cg07320976_BSN-AS1	0.00015865	0.000361693	-0.473450228	M1	Female	trans
cg02895166_ENSG00000230821	0.00015865	0.000361693	0.607974545	M1	Female	trans
cg23024553_RPL39P31	0.000158651	0.000361695	-0.456231795	M1	Female	trans
cg09809224_SYCE1	0.000158652	0.000361695	-0.689635308	M1	Female	trans
cg11882358_XKR8	0.000158652	0.000361695	-0.455336904	M1	Female	trans
cg27535616_PTMAP3	0.000158654	0.000361697	-0.431098587	M1	Female	trans
cg25716065_CARMIL2	0.000158654	0.000361697	0.450653853	M1	Female	trans
cg11156873_LAMA5	0.000158655	0.0003617	-0.395875842	M1	Female	trans
cg13274077_LINC00690	0.000158657	0.000361704	0.225981639	M1	Female	trans
cg21610436_OR1J1	0.000158658	0.000361705	-0.426959603	M1	Female	trans
cg13264811_SGCA	0.00015866	0.000361709	-0.786264787	M1	Female	trans
cg20918017_MCF2L-AS1	0.000158661	0.000361709	-0.548808841	M1	Female	trans
cg09041707_ZNF840P	0.000158662	0.000361711	0.448758295	M1	Female	trans
cg13646545_SLC32A1	0.000158662	0.000361711	-0.659348164	M1	Female	trans
cg20102246_PER3	0.000158664	0.000361715	1.680353002	M1	Female	trans
cg19880004_RPL30P14	0.000158665	0.000361717	-0.502906448	M1	Female	trans
cg04141000_LINC02017	0.000158666	0.000361718	-0.418615127	M1	Female	trans
cg26329715_MMP15	0.000158668	0.000361721	-0.457354143	M1	Female	trans
cg08881019_ENSG00000225559	0.000158668	0.000361721	0.606291452	M1	Female	trans
cg26517831_PPIAP28	0.000158669	0.000361721	-0.394725176	M1	Female	trans
cg05292018_RNU6-641P	0.00015867	0.000361724	-0.45539098	M1	Female	trans
cg01590597_RPL12P30	0.000158671	0.000361725	-0.361874258	M1	Female	trans
cg01716040_TRBV28	0.000158673	0.000361728	-0.392919677	M1	Female	trans
cg13242077_RPL7AP26	0.000158675	0.000361732	-0.444628477	M1	Female	trans
cg05649427_RPS4XP21	0.000158675	0.000361732	-0.197846749	M1	Female	trans
cg11882358_RIMS3	0.000158679	0.000361739	-0.4559855	M1	Female	trans
cg04876127_TPSD1	0.000158679	0.000361741	-0.372273117	M1	Female	trans
cg07295550_ENSG00000233538	0.00015868	0.000361741	-1.115436351	M1	Female	trans
cg20684251_ENSG00000223495	0.000158682	0.000361744	-0.499067446	M1	Female	trans
cg07886337_HHIPL1	0.000158682	0.000361744	-0.406925632	M1	Female	trans
cg10946263_PRYP2	0.000158682	0.000361744	-0.315600496	M1	Female	trans
cg27390524_LACTBL1	0.000158683	0.000361745	-0.579492939	M1	Female	trans
cg25192210_TMEM256P1	0.000158684	0.000361745	-0.554006603	M1	Female	trans
cg12282100_RPS26P3	0.000158684	0.000361745	0.383050883	M1	Female	trans
cg13127411_TMSB15A	0.00015869	0.000361759	-0.432684825	M1	Female	trans
cg05526015_MKX-AS1	0.000158692	0.000361762	-0.35955896	M1	Female	trans
cg06320175_ACTBP1	0.000158694	0.000361766	-0.423599727	M1	Female	trans
cg20638896_SPDEF	0.000158694	0.000361766	-0.742159069	M1	Female	trans
cg12955111_LDHC	0.000158695	0.000361768	-0.67467029	M1	Female	trans
cg27102378_SCUBE1-AS1	0.000158696	0.000361769	0.42843795	M1	Female	trans
cg05126932_SVIL	0.000158698	0.000361771	-0.524283529	M1	Female	trans
cg09227800_MRPS28	0.000158699	0.000361773	-0.504394004	M1	Female	trans
cg14223866_ENSG00000230229	0.0001587	0.000361773	0.451725989	M1	Female	trans
cg02567454_SAMM50P1	0.0001587	0.000361773	-0.406968275	M1	Female	trans
cg25922284_TACSTD2	0.0001587	0.000361773	-0.584985529	M1	Female	trans
cg24903382_RNU4-50P	0.000158702	0.000361777	0.542039563	M1	Female	trans
cg26555733_C9orf147	0.000158709	0.000361793	-0.688122394	M1	Female	trans
cg04539165_RNU6-1163P	0.00015871	0.000361794	-0.490395475	M1	Female	trans
cg21431072_IL17A	0.000158712	0.000361798	-0.524460291	M1	Female	trans
cg18211066_RN7SKP125	0.000158715	0.000361802	0.72385826	M1	Female	trans
cg07588082_TSPEAR-AS2	0.000158717	0.000361808	0.491367465	M1	Female	trans
cg09734394_PCDH12	0.000158718	0.000361809	0.407116772	M1	Female	trans
cg10959048_HEYL	0.000158719	0.000361809	-0.39550508	M1	Female	trans
cg11459852_ZFP28	0.00015872	0.000361811	0.486537744	M1	Female	trans
cg07207099_LINC00865	0.00015872	0.000361811	0.315679986	M1	Female	trans
cg20213869_LINC00951	0.000158722	0.000361813	0.422354502	M1	Female	trans
cg01708411_YBX1P8	0.000158724	0.000361818	0.449886056	M1	Female	trans
cg08509927_SLC6A7	0.000158725	0.00036182	-0.375292281	M1	Female	trans
cg16515500_P2RY13	0.000158725	0.00036182	-0.662257993	M1	Female	trans
cg03220912_POLQ	0.000158726	0.00036182	-0.435868668	M1	Female	trans
cg25849727_ENSG00000226193	0.000158726	0.00036182	-0.307350122	M1	Female	trans
cg07338119_TAAR8	0.000158727	0.000361821	-0.580439927	M1	Female	trans
cg03167415_MTAPP2	0.000158727	0.000361821	-0.442508507	M1	Female	trans
cg05077566_ELOCP36	0.000158728	0.000361822	0.504029663	M1	Female	trans
cg15747993_LINC02643	0.000158728	0.000361822	0.711261146	M1	Female	trans
cg11775190_ATAD3C	0.000158729	0.000361823	-0.255835583	M1	Female	trans
cg09994954_PLA2G2D	0.00015873	0.000361825	-0.188066924	M1	Female	trans
cg14086880_EGR1	0.000158732	0.000361829	-0.434568278	M1	Female	trans
cg02782331_U8	0.000158735	0.000361835	-0.492238916	M1	Female	trans
cg04751533_PTGES	0.000158735	0.000361835	-0.500485046	M1	Female	trans
cg17454234_SNORD86	0.000158736	0.000361835	0.408874185	M1	Female	trans
cg16963484_ENSG00000227680	0.000158737	0.000361838	-0.712031284	M1	Female	trans
cg06437703_RNU6-960P	0.000158738	0.000361838	-0.514350002	M1	Female	trans
cg27190943_PANTR1	0.000158739	0.00036184	-0.306574082	M1	Female	trans
cg15542496_ENSG00000201151	0.00015874	0.000361841	-0.467350218	M1	Female	trans
cg05672380_RNU6-468P	0.000158742	0.000361844	0.509016719	M1	Female	trans
cg26318251_PLS1-AS1	0.000158743	0.000361845	-0.469305444	M1	Female	trans
cg26329715_JUN	0.000158745	0.00036185	-0.467958631	M1	Female	trans
cg21805228_RPL12P40	0.000158748	0.000361855	-0.505538481	M1	Female	trans
cg03220912_PM20D2	0.000158749	0.000361857	-0.423876384	M1	Female	trans
cg25192647_RNU1-78P	0.00015875	0.000361859	-0.347267177	M1	Female	trans
cg10666167_RNU6-228P	0.000158751	0.000361859	-0.430454861	M1	Female	trans
cg05625206_DLL4	0.000158753	0.000361865	-0.472101593	M1	Female	trans
cg15706017_MISP3	0.000158754	0.000361866	-0.569603313	M1	Female	trans
cg25323530_RAET1E	0.000158756	0.00036187	-0.371652207	M1	Female	trans
cg16436181_RP1L1	0.000158757	0.000361871	-0.433383323	M1	Female	trans
cg21485150_ENSG00000235881	0.000158758	0.000361871	0.494759443	M1	Female	trans
cg20313696_ENSG00000223436	0.000158758	0.000361872	-0.444354796	M1	Female	trans
cg13353337_TAX1BP1-AS1	0.000158763	0.000361881	0.432362884	M1	Female	trans
cg00199007_LTBR	0.000158763	0.000361881	-0.468839723	M1	Female	trans
cg02169688_RN7SL645P	0.000158764	0.000361881	-0.61002778	M1	Female	trans
cg18955295_MRPL35P3	0.000158764	0.000361881	-0.412637972	M1	Female	trans
cg15593298_MIR99AHG	0.000158764	0.000361881	0.555556737	M1	Female	trans
cg04195855_PPAN	0.000158764	0.000361882	-0.546546102	M1	Female	trans
cg11867697_RNU6-1321P	0.000158765	0.000361883	0.469153699	M1	Female	trans
cg12877532_CHAC2	0.000158766	0.000361883	-0.442472818	M1	Female	trans
cg11775190_SLPI	0.000158767	0.000361883	-0.410728727	M1	Female	trans
cg18888655_TMEM94	0.000158767	0.000361883	-0.52882377	M1	Female	trans
cg04962026_SLC47A2	0.000158767	0.000361883	-0.649938054	M1	Female	trans
cg13085030_RNU4-17P	0.000158768	0.000361883	-0.37646784	M1	Female	trans
cg04685170_MIR215	0.000158768	0.000361883	0.707314621	M1	Female	trans
cg14503868_LRFN1	0.000158768	0.000361883	-0.359356022	M1	Female	trans
cg07914267_YWHAZP4	0.000158768	0.000361884	-0.459591968	M1	Female	trans
cg08498272_MRPS16P3	0.00015877	0.000361887	-0.706345057	M1	Female	trans
cg21298523_RNU6-747P	0.000158771	0.000361888	0.536887085	M1	Female	trans
cg13001142_UGT1A11P	0.000158772	0.00036189	-0.569947557	M1	Female	trans
cg05518022_MND1	0.000158772	0.00036189	0.408102004	M1	Female	trans
cg07868339_LRRK2-DT	0.000158774	0.000361892	-0.428161974	M1	Female	trans
cg09621868_ENSG00000212951	0.000158774	0.000361893	-0.520557698	M1	Female	trans
cg15426711_RNU6-746P	0.000158776	0.000361896	-0.588132797	M1	Female	trans
cg18635284_RNA5SP28	0.000158777	0.000361898	0.529011528	M1	Female	trans
cg03560018_ENSG00000235736	0.000158778	0.000361899	0.48689546	M1	Female	trans
cg14703553_ENSG00000228522	0.000158782	0.000361908	-0.772100711	M1	Female	trans
cg25479848_GOLT1A	0.000158784	0.00036191	0.39818922	M1	Female	trans
cg20241816_RHAG	0.000158784	0.00036191	-0.373967583	M1	Female	trans
cg24186114_RNU2-28P	0.000158785	0.000361911	-0.610283464	M1	Female	trans
cg11703007_GAD1	0.000158785	0.000361911	-0.553863588	M1	Female	trans
cg13728149_ENSG00000234503	0.000158786	0.000361911	-0.516832201	M1	Female	trans
cg24473292_SETP14	0.000158786	0.000361911	-0.401461578	M1	Female	trans
cg24639178_CSN2	0.000158786	0.000361912	-0.423036982	M1	Female	trans
cg03119028_MX1	0.000158789	0.000361917	0.475801396	M1	Female	trans
cg12485181_RNU6-157P	0.00015879	0.000361918	-0.594550251	M1	Female	trans
cg17725166_YES1P1	0.00015879	0.000361918	-0.312814876	M1	Female	trans
cg09018722_PDZRN3-AS1	0.000158793	0.000361924	-0.30041444	M1	Female	trans
cg01016056_SIGLEC30P	0.000158793	0.000361924	-0.537134536	M1	Female	trans
cg08449558_ENSG00000241754	0.000158795	0.000361926	-0.619009503	M1	Female	trans
cg09730955_IGHD1-7	0.000158795	0.000361926	-0.316609522	M1	Female	trans
cg22730047_ENSG00000234255	0.000158796	0.000361926	0.37521766	M1	Female	trans
cg09476440_TARBP2	0.000158796	0.000361926	0.443916122	M1	Female	trans
cg06803261_AZGP1P2	0.000158798	0.00036193	-0.444353867	M1	Female	trans
cg14320054_ENSG00000228953	0.000158801	0.000361936	4.322333701	M1	Female	trans
cg04900782_ENSG00000233109	0.000158802	0.000361937	-1.704712004	M1	Female	trans
cg02536637_AKR1B1P3	0.000158803	0.000361939	-0.364830122	M1	Female	trans
cg12426214_TTPA	0.000158804	0.000361941	-0.432154274	M1	Female	trans
cg24880701_CLPTM1	0.000158807	0.000361947	-0.522733434	M1	Female	trans
cg20313696_ADAL	0.000158807	0.000361948	-0.554567408	M1	Female	trans
cg00199007_ST6GALNAC4	0.000158809	0.00036195	-0.460651797	M1	Female	trans
cg09176727_RN7SKP17	0.000158809	0.000361951	-0.879388901	M1	Female	trans
cg22275446_SEPTIN14P3	0.000158814	0.000361961	-0.620485854	M1	Female	trans
cg25841491_RPS27AP11	0.000158815	0.000361961	-0.317180354	M1	Female	trans
cg18580274_GADD45A	0.000158815	0.000361961	-0.464912541	M1	Female	trans
cg03613140_CICP10	0.000158816	0.000361962	-0.42135031	M1	Female	trans
cg12995006_MIR22HG	0.000158816	0.000361962	-0.656831632	M1	Female	trans
cg00107982_KRT8P29	0.000158818	0.000361967	0.471424468	M1	Female	trans
cg15044121_WFDC11	0.00015882	0.00036197	-0.453866714	M1	Female	trans
cg22986597_RNU6-984P	0.000158821	0.000361971	0.584426534	M1	Female	trans
cg05433549_SLC17A4	0.000158821	0.000361971	-0.387792998	M1	Female	trans
cg12600174_CCNDBP1	0.000158823	0.000361973	0.487080903	M1	Female	trans
cg11893951_ENSG00000237920	0.000158823	0.000361973	0.54119484	M1	Female	trans
cg16626067_SMIM10L2A	0.000158825	0.000361977	-0.601252199	M1	Female	trans
cg12798311_LINC00421	0.000158828	0.000361983	-0.464556409	M1	Female	trans
cg11148883_PABPC1L2B	0.000158829	0.000361984	-0.306815048	M1	Female	trans
cg02196189_OR5T1	0.000158829	0.000361984	-0.543859257	M1	Female	trans
cg24202000_LINC01518	0.00015883	0.000361985	-0.452824677	M1	Female	trans
cg12552823_CSF2RBP1	0.000158831	0.000361986	-0.581457266	M1	Female	trans
cg19982758_CCDC184	0.000158831	0.000361986	-0.435258721	M1	Female	trans
cg01227445_ZNF839	0.000158832	0.000361987	-0.573064589	M1	Female	trans
cg02281699_SNORA70	0.000158833	0.000361989	-0.524805846	M1	Female	trans
cg18205030_GRM7-AS3	0.000158837	0.000361996	-0.411925427	M1	Female	trans
cg09658813_NPAP1	0.000158837	0.000361996	-0.471528227	M1	Female	trans
cg10723869_RNU5E-4P	0.000158837	0.000361996	-0.796910446	M1	Female	trans
cg26397178_RNU6-194P	0.000158837	0.000361996	-0.505951135	M1	Female	trans
cg25699417_RNA5SP129	0.000158838	0.000361996	-0.405344929	M1	Female	trans
cg22639040_ENSG00000235563	0.000158839	0.000361996	-0.572523788	M1	Female	trans
cg01329362_RN7SL399P	0.000158839	0.000361996	-0.401734723	M1	Female	trans
cg07784793_ITM2A	0.000158839	0.000361996	-0.602740718	M1	Female	trans
cg19681352_KCTD12	0.000158839	0.000361996	-0.53487111	M1	Female	trans
cg06449486_ENSG00000227537	0.000158841	0.000361999	0.326781512	M1	Female	trans
cg07397185_PFN1P6	0.000158841	0.000361999	-0.468514128	M1	Female	trans
cg09623464_ATP6V1C1	0.000158842	0.000361999	-0.540685728	M1	Female	trans
cg23409591_GAST	0.000158842	0.000361999	-0.517492494	M1	Female	trans
cg09162333_EPN1	0.000158843	0.000362	-0.551212545	M1	Female	trans
cg20638896_TIE1	0.000158844	0.000362003	-0.748187399	M1	Female	trans
cg21288684_ENSG00000222031	0.000158845	0.000362004	-0.441649172	M1	Female	trans
cg19805223_RNU6-984P	0.000158847	0.000362006	0.624860916	M1	Female	trans
cg06281627_LINC01692	0.000158847	0.000362006	-0.270105032	M1	Female	trans
cg19081358_RPL19P11	0.000158848	0.000362007	-0.346537576	M1	Female	trans
cg00419213_MBD3L1	0.000158849	0.000362009	0.422148576	M1	Female	trans
cg25553128_SPDYE4	0.000158849	0.000362009	0.453620413	M1	Female	trans
cg05931497_ENSG00000236425	0.000158851	0.000362013	-0.53194248	M1	Female	trans
cg18687588_ITPRIP	0.000158851	0.000362013	-0.467998303	M1	Female	trans
cg15577010_FOLH1B	0.000158853	0.000362015	0.471120968	M1	Female	trans
cg06330034_ENSG00000137808	0.000158853	0.000362015	0.622544138	M1	Female	trans
cg08449049_BMPR1AP2	0.000158853	0.000362015	-0.517476451	M1	Female	trans
cg18976191_EEF1A1P28	0.000158854	0.000362015	-0.372124669	M1	Female	trans
cg04463911_ENSG00000232494	0.000158855	0.000362015	-0.472386577	M1	Female	trans
cg09156598_TUBA3E	0.000158855	0.000362015	0.487236488	M1	Female	trans
cg23070318_SLC26A4-AS1	0.000158855	0.000362015	-0.553372	M1	Female	trans
cg26946042_ALDOAP1	0.000158857	0.000362019	0.538125802	M1	Female	trans
cg20785758_LINC00280	0.000158857	0.000362019	-0.540855072	M1	Female	trans
cg18320766_ENSG00000206976	0.000158858	0.000362019	0.502734042	M1	Female	trans
cg03734133_DYNC1I2P1	0.000158859	0.00036202	-0.449111317	M1	Female	trans
cg15197135_FNBP4	0.000158859	0.00036202	-0.36333732	M1	Female	trans
cg08770755_USP21P1	0.00015886	0.000362021	-0.597048268	M1	Female	trans
cg00912942_ENSG00000241489	0.00015886	0.000362021	-0.789708822	M1	Female	trans
cg26517831_LAMP5-AS1	0.000158861	0.000362023	-0.459381934	M1	Female	trans
cg12971523_NKG7	0.000158862	0.000362025	-0.52380034	M1	Female	trans
cg19412031_PRICKLE2-AS3	0.000158865	0.000362031	0.399952815	M1	Female	trans
cg09661733_RN7SL688P	0.000158867	0.000362034	-1.077559474	M1	Female	trans
cg00507815_ENSG00000240758	0.000158867	0.000362034	-0.47587204	M1	Female	trans
cg08574629_GRB7	0.000158869	0.000362037	-0.69543454	M1	Female	trans
cg14339668_LINC02554	0.00015887	0.000362038	-0.549299488	M1	Female	trans
cg07173972_PIN1	0.000158871	0.000362039	-0.407619078	M1	Female	trans
cg25168653_TRIM60P19	0.000158871	0.000362039	0.64851561	M1	Female	trans
cg10972590_ENSG00000236356	0.000158872	0.000362039	0.513027637	M1	Female	trans
cg26960295_ENSG00000225869	0.000158872	0.000362039	-0.408453833	M1	Female	trans
cg12594546_RNA5SP65	0.000158873	0.000362042	-0.460910844	M1	Female	trans
cg23348107_AFAP1L2	0.000158875	0.000362046	-0.519048473	M1	Female	trans
cg14826752_ENSG00000228426	0.000158876	0.000362046	-0.669072963	M1	Female	trans
cg26539349_DEFT1P2	0.000158876	0.000362047	-0.614198178	M1	Female	trans
cg12411185_Y_RNA	0.000158878	0.00036205	-0.404861609	M1	Female	trans
cg06418282_RPL6P30	0.000158879	0.00036205	-0.569805015	M1	Female	trans
cg04492287_GALNS	0.000158879	0.00036205	-0.452985992	M1	Female	trans
cg19987111_TTC7B	0.000158879	0.00036205	1.182794569	M1	Female	trans
cg02232418_ENSG00000242021	0.00015888	0.00036205	-0.650038816	M1	Female	trans
cg09283750_ENSG00000235834	0.00015888	0.00036205	-0.621091627	M1	Female	trans
cg20973649_SLC9C2	0.000158881	0.000362052	-0.443213956	M1	Female	trans
cg21240474_RNA5SP388	0.000158881	0.000362052	-0.334513473	M1	Female	trans
cg17725166_ENSG00000235837	0.000158884	0.000362057	-0.355413879	M1	Female	trans
cg13434714_CGB2	0.000158884	0.000362057	0.212378702	M1	Female	trans
cg14904688_FCN2	0.000158885	0.000362059	-0.541321269	M1	Female	trans
cg19761267_ENSG00000227498	0.000158886	0.000362059	-0.329432	M1	Female	trans
cg05013064_MTND4P11	0.000158887	0.00036206	0.439586382	M1	Female	trans
cg26930498_ENSG00000232848	0.000158887	0.000362061	-0.372835885	M1	Female	trans
cg10741025_OR5AW1P	0.000158889	0.000362064	0.514324306	M1	Female	trans
cg06736785_CD151	0.000158891	0.000362066	-0.535360188	M1	Female	trans
cg14044167_MIR181A1HG	0.000158891	0.000362066	-0.491624836	M1	Female	trans
cg11110036_PAWRP1	0.000158892	0.000362068	-0.511944493	M1	Female	trans
cg12878716_WDR5	0.000158892	0.000362068	-0.766585228	M1	Female	trans
cg12349317_PRR34-AS1	0.000158892	0.000362068	-0.621828691	M1	Female	trans
cg08551725_PRDM13	0.000158893	0.000362068	-0.587530541	M1	Female	trans
cg24676514_Y_RNA	0.000158895	0.000362072	0.52833136	M1	Female	trans
cg11935063_ELOVL2	0.000158897	0.000362075	-0.496265734	M1	Female	trans
cg26220323_PHLDB1	0.000158902	0.000362086	-0.391157721	M1	Female	trans
cg20695805_MICALL1	0.000158902	0.000362086	0.52750567	M1	Female	trans
cg14378465_PDE5A	0.000158903	0.000362086	-0.359330579	M1	Female	trans
cg16436181_PAGE2	0.000158903	0.000362086	-0.526886485	M1	Female	trans
cg01348938_ENSG00000227938	0.000158904	0.000362087	-0.45077413	M1	Female	trans
cg11593799_ENSG00000204398	0.000158906	0.000362091	-0.604398501	M1	Female	trans
cg13762257_MIR206	0.000158906	0.000362091	0.58797093	M1	Female	trans
cg04515996_SAR1AP4	0.000158907	0.000362091	0.292259002	M1	Female	trans
cg13320413_LCP1	0.000158908	0.000362093	-0.571726362	M1	Female	trans
cg20695805_PTCHD3P2	0.000158909	0.000362093	0.525510478	M1	Female	trans
cg12426214_ERLIN1	0.000158909	0.000362093	-0.414096663	M1	Female	trans
cg15157699_UQCRBP2	0.000158909	0.000362093	-0.611580717	M1	Female	trans
cg02303400_OCA2	0.00015891	0.000362096	-0.45752664	M1	Female	trans
cg06972124_IGLV4-3	0.000158911	0.000362096	0.643560693	M1	Female	trans
cg27357675_PROCR	0.000158911	0.000362097	-0.471206378	M1	Female	trans
cg22291003_ENSG00000235810	0.000158912	0.000362097	-0.703742098	M1	Female	trans
cg25138053_RPL29P29	0.000158913	0.000362099	0.521175645	M1	Female	trans
cg02359483_ENSG00000236013	0.000158914	0.0003621	0.422228862	M1	Female	trans
cg15120247_KCNH7-AS1	0.000158915	0.000362102	-0.489365832	M1	Female	trans
cg12554476_OTUD6A	0.000158916	0.000362103	-0.609297217	M1	Female	trans
cg25703541_LINC01134	0.000158916	0.000362103	0.469672312	M1	Female	trans
cg04738355_CILP2	0.000158917	0.000362103	-0.357100946	M1	Female	trans
cg18554492_NEBL-AS1	0.000158917	0.000362104	-0.474850735	M1	Female	trans
cg01851608_ACSL6-AS1	0.000158918	0.000362104	-0.493271052	M1	Female	trans
cg09757838_ENSG00000228800	0.000158921	0.000362111	0.480813764	M1	Female	trans
cg15376531_CRNN	0.000158922	0.000362112	-0.634255325	M1	Female	trans
cg06175279_RNU6-1215P	0.000158923	0.000362112	-0.520778119	M1	Female	trans
cg11360606_LINC01102	0.000158923	0.000362112	-0.462008948	M1	Female	trans
cg26788903_LINC02024	0.000158924	0.000362112	-0.466013022	M1	Female	trans
cg23891601_OMG	0.000158924	0.000362112	-0.533631672	M1	Female	trans
cg20291548_RNU2-38P	0.000158924	0.000362112	0.616448182	M1	Female	trans
cg03653504_GJC1	0.000158924	0.000362112	-0.327534166	M1	Female	trans
cg16309990_OR8U1	0.000158925	0.000362114	-0.522242861	M1	Female	trans
cg14683563_TROAP	0.000158925	0.000362114	-0.527486194	M1	Female	trans
cg07736530_SRSF5	0.000158926	0.000362114	-0.409974025	M1	Female	trans
cg14509967_TRGV5	0.000158927	0.000362114	0.363934662	M1	Female	trans
cg15120247_ZNF877P	0.000158927	0.000362114	-0.456296712	M1	Female	trans
cg15912082_SUGCT-AS1	0.000158927	0.000362114	-0.547810123	M1	Female	trans
cg10530063_CACNG1	0.000158931	0.000362122	0.370577179	M1	Female	trans
cg05392160_FAM230B	0.000158931	0.000362122	-0.425305521	M1	Female	trans
cg03324099_RNU6-554P	0.000158931	0.000362122	-0.326809332	M1	Female	trans
cg18087761_C9orf85	0.000158932	0.000362122	-0.446747386	M1	Female	trans
cg07020979_RNU4-9P	0.000158932	0.000362122	-0.423158451	M1	Female	trans
cg17918184_CASK-AS1	0.000158933	0.000362123	-0.433476498	M1	Female	trans
cg16006105_ENSG00000199571	0.000158933	0.000362123	-0.401045206	M1	Female	trans
cg26307193_SSU72	0.000158934	0.000362123	-0.440440961	M1	Female	trans
cg16856722_RNU6-179P	0.000158935	0.000362123	-0.434344215	M1	Female	trans
cg04654489_RNU6-746P	0.000158936	0.000362123	0.614915185	M1	Female	trans
cg10526733_RNU6-28P	0.000158937	0.000362123	0.371959685	M1	Female	trans
cg13767515_ENSG00000236425	0.000158938	0.000362123	0.56622752	M1	Female	trans
cg06832862_LINC00395	0.000158939	0.000362123	-0.428368252	M1	Female	trans
cg06832862_SNORD113-7	0.000158939	0.000362123	-0.603556302	M1	Female	trans
cg06832862_SNORD114-11	0.000158939	0.000362123	-0.428366807	M1	Female	trans
cg06832862_SOCS2P2	0.000158939	0.000362123	-0.495872102	M1	Female	trans
cg06832862_ENSG00000237163	0.000158939	0.000362123	-0.495872102	M1	Female	trans
cg06832862_RN7SL361P	0.000158939	0.000362123	-0.603556302	M1	Female	trans
cg06832862_EXTL2P1	0.000158939	0.000362123	-0.603556302	M1	Female	trans
cg06832862_EEF1GP8	0.000158939	0.000362123	-0.603556302	M1	Female	trans
cg06832862_RN7SL580P	0.000158939	0.000362123	-0.603556302	M1	Female	trans
cg06832862_MIR496	0.000158939	0.000362123	-0.603556302	M1	Female	trans
cg06832862_IGLV11-55	0.000158939	0.000362123	-0.603556302	M1	Female	trans
cg06832862_ENSG00000218337	0.000158939	0.000362123	-0.603556302	M1	Female	trans
cg15204816_PAFAH1B2P1	0.00015894	0.000362124	0.733224057	M1	Female	trans
cg13871921_ENSG00000240163	0.000158943	0.000362131	-0.702611063	M1	Female	trans
cg04487202_MIR599	0.000158943	0.000362131	-0.657279592	M1	Female	trans
cg13409898_WFDC10A	0.000158944	0.000362132	-0.388872615	M1	Female	trans
cg24358599_C16orf90	0.000158945	0.000362133	-0.671781591	M1	Female	trans
cg13856652_CRYM	0.000158945	0.000362133	-0.449875861	M1	Female	trans
cg08643864_SCP2D1-AS1	0.000158946	0.000362133	-0.86615212	M1	Female	trans
cg04770577_PTMAP9	0.000158946	0.000362133	-0.527923616	M1	Female	trans
cg03023681_ADAMTS20	0.000158946	0.000362133	-0.415106583	M1	Female	trans
cg03397775_IFITM3P4	0.000158947	0.000362133	-0.550599207	M1	Female	trans
cg15109916_GAD1	0.000158947	0.000362133	-0.596340592	M1	Female	trans
cg17613326_PCDH8	0.000158947	0.000362133	0.513196844	M1	Female	trans
cg06745740_TUBB8P1	0.000158947	0.000362133	0.682098227	M1	Female	trans
cg07918589_RNU6-55P	0.00015895	0.000362138	-0.433184757	M1	Female	trans
cg26184765_SNORA41	0.000158951	0.000362139	-0.466935944	M1	Female	trans
cg06022607_IQUB	0.000158952	0.000362141	-0.559004649	M1	Female	trans
cg19005168_ENSG00000241307	0.000158955	0.000362147	-0.566435654	M1	Female	trans
cg14457908_BRIP1	0.000158956	0.000362147	-0.528809129	M1	Female	trans
cg20807401_PLCB2	0.000158956	0.000362147	-0.380519639	M1	Female	trans
cg15937049_RN7SKP230	0.000158958	0.00036215	0.663035477	M1	Female	trans
cg13127920_CNGB3	0.000158958	0.000362151	-0.590173301	M1	Female	trans
cg07545728_ENSG00000231114	0.000158963	0.00036216	-0.533008729	M1	Female	trans
cg09519485_RPL4P6	0.000158963	0.00036216	-0.721131607	M1	Female	trans
cg20328379_PNPLA1	0.000158964	0.000362161	-0.47873887	M1	Female	trans
cg23878076_RNY4P18	0.000158965	0.000362162	-0.479193352	M1	Female	trans
cg13024511_LIMS2	0.000158965	0.000362162	-0.315845503	M1	Female	trans
cg17121694_STIM2	0.00015897	0.000362171	-0.364656929	M1	Female	trans
cg04072177_ANO9	0.000158974	0.00036218	-0.400406411	M1	Female	trans
cg03033996_OR52Y1P	0.000158975	0.000362182	-0.470662509	M1	Female	trans
cg00117490_SNORD126	0.000158975	0.000362182	-0.46706708	M1	Female	trans
cg11882358_OR4K17	0.000158979	0.00036219	-0.490634041	M1	Female	trans
cg16792066_ENSG00000236985	0.000158981	0.000362193	0.288878198	M1	Female	trans
cg18321929_NAT8	0.000158981	0.000362193	-0.478084332	M1	Female	trans
cg19123882_ENSG00000205596	0.000158982	0.000362193	0.456887377	M1	Female	trans
cg06449486_SYNE1-AS1	0.000158982	0.000362193	0.346742106	M1	Female	trans
cg17552116_GRM7-AS2	0.000158983	0.000362193	0.475306041	M1	Female	trans
cg19765834_ENSG00000224626	0.000158983	0.000362193	-0.327255601	M1	Female	trans
cg01701183_PAFAH1B2P1	0.000158986	0.0003622	0.708675855	M1	Female	trans
cg25161512_RN7SL150P	0.000158986	0.0003622	0.755383866	M1	Female	trans
cg11459852_TTC23	0.000158987	0.000362201	0.52160671	M1	Female	trans
cg13911116_ENSG00000235939	0.000158988	0.000362202	-0.756694453	M1	Female	trans
cg18720828_PGBD2	0.000158988	0.000362202	-0.403492153	M1	Female	trans
cg09506610_PSMC1P6	0.000158989	0.000362203	-0.615208747	M1	Female	trans
cg14086880_CLEC9A	0.000158989	0.000362204	-0.463030517	M1	Female	trans
cg24565820_IL1R1	0.000158991	0.000362206	0.401080975	M1	Female	trans
cg23244913_OR7E116P	0.000158991	0.000362206	0.492051992	M1	Female	trans
cg03734133_TMEM182	0.000158991	0.000362206	-0.410250475	M1	Female	trans
cg24304928_ARFGEF1	0.000158996	0.000362216	-0.379287222	M1	Female	trans
cg09162333_DBP	0.000158997	0.000362218	-0.555560574	M1	Female	trans
cg23565821_ENSG00000233739	0.000158999	0.00036222	0.595064954	M1	Female	trans
cg17562277_HPN	0.000159	0.000362221	-0.405643653	M1	Female	trans
cg26759296_RNU6-402P	0.000159001	0.000362224	-0.429353634	M1	Female	trans
cg10869830_IGKV1-5	0.000159004	0.000362229	0.203973282	M1	Female	trans
cg23806703_ENSG00000235236	0.000159006	0.000362233	-0.493704164	M1	Female	trans
cg08012663_RPL5P22	0.000159007	0.000362233	-0.405072408	M1	Female	trans
cg16872660_SDC1	0.000159008	0.000362235	-0.743941584	M1	Female	trans
cg08057896_ENSG00000238764	0.000159009	0.000362235	-0.564383406	M1	Female	trans
cg05046525_RPL15P4	0.000159009	0.000362235	0.369071125	M1	Female	trans
cg11882358_GPHA2	0.000159011	0.000362239	-0.338878285	M1	Female	trans
cg24304928_IFIT1P1	0.000159011	0.000362239	-0.387734462	M1	Female	trans
cg22814961_LHFPL3-AS1	0.000159012	0.00036224	0.443460202	M1	Female	trans
cg12655250_SCPEP1	0.000159012	0.00036224	-0.649471884	M1	Female	trans
cg13404427_FGF14-AS1	0.000159017	0.000362249	-0.374089787	M1	Female	trans
cg01708411_TRMT13	0.000159019	0.000362253	0.426559871	M1	Female	trans
cg05414165_TMED11P	0.000159019	0.000362253	-0.421818536	M1	Female	trans
cg10100117_TGFB1	0.00015902	0.000362253	-0.480170221	M1	Female	trans
cg18892258_RNU1-89P	0.00015902	0.000362253	-0.252435546	M1	Female	trans
cg09700868_ECMXP	0.000159021	0.000362255	-0.350711104	M1	Female	trans
cg13648318_LINC02836	0.000159022	0.000362257	-1.408996769	M1	Female	trans
cg05559286_ENSG00000230212	0.000159023	0.000362258	-0.551537544	M1	Female	trans
cg24405307_ENPP7P4	0.000159025	0.000362262	0.425137126	M1	Female	trans
cg05704719_PDPN	0.000159026	0.000362262	-0.461115475	M1	Female	trans
cg23987549_ENSG00000232949	0.000159026	0.000362262	0.219618628	M1	Female	trans
cg03220912_PPP3CB-AS1	0.000159027	0.000362263	-0.402042912	M1	Female	trans
cg21086969_HSPA8P6	0.000159027	0.000362263	-0.565224275	M1	Female	trans
cg18997918_ATP5MGP2	0.000159029	0.000362267	-0.481998412	M1	Female	trans
cg01764107_DAZ3	0.000159029	0.000362267	-0.541300801	M1	Female	trans
cg12227626_SNORD115-2	0.00015903	0.000362269	-0.412253936	M1	Female	trans
cg00919118_RNU6-301P	0.000159033	0.000362272	0.323482521	M1	Female	trans
cg03220912_KRCC1	0.000159034	0.000362272	-0.441549241	M1	Female	trans
cg05920634_RN7SL274P	0.000159036	0.000362272	-0.186799395	M1	Female	trans
cg05920634_RN7SKP231	0.000159036	0.000362272	-0.429226264	M1	Female	trans
cg05920634_LRIT1	0.000159036	0.000362272	-0.429226264	M1	Female	trans
cg05920634_RPS26P48	0.000159036	0.000362272	-0.274557325	M1	Female	trans
cg05920634_PRAMEF20	0.000159036	0.000362272	-0.604765212	M1	Female	trans
cg05920634_LINC01653	0.000159036	0.000362272	-0.604765212	M1	Female	trans
cg05920634_RNU6-266P	0.000159036	0.000362272	-0.604765212	M1	Female	trans
cg05920634_ENSG00000238129	0.000159036	0.000362272	-0.604765212	M1	Female	trans
cg11384607_SLC17A7	0.000159036	0.000362272	-0.367995476	M1	Female	trans
cg03220912_NRP2	0.000159036	0.000362272	-0.419784733	M1	Female	trans
cg17415826_RN7SL39P	0.000159037	0.000362272	-0.513849793	M1	Female	trans
cg00455386_PSMC1P11	0.000159037	0.000362272	0.546418279	M1	Female	trans
cg03283042_ENSG00000230119	0.000159037	0.000362272	-0.623966472	M1	Female	trans
cg10229938_RN7SKP108	0.000159038	0.000362272	-0.619668332	M1	Female	trans
cg25135012_ALPG	0.00015904	0.000362276	-0.34832591	M1	Female	trans
cg00336220_ELOCP26	0.00015904	0.000362276	-0.700126388	M1	Female	trans
cg27552167_RNU6-1327P	0.000159042	0.00036228	-0.42734732	M1	Female	trans
cg11156873_EPB41L1	0.000159042	0.00036228	-0.350679453	M1	Female	trans
cg15066991_RNU6-289P	0.000159043	0.00036228	-0.490575024	M1	Female	trans
cg15790457_GAGE12G	0.000159045	0.000362285	-0.199716822	M1	Female	trans
cg14861778_SLC39A12	0.000159046	0.000362287	-0.426600967	M1	Female	trans
cg11821302_KIF27	0.000159047	0.000362288	-0.406150259	M1	Female	trans
cg18687588_ENSG00000232680	0.000159047	0.000362288	-0.449886996	M1	Female	trans
cg04613576_OR5AK2	0.000159048	0.000362289	-0.346672851	M1	Female	trans
cg06696666_ZP4	0.00015905	0.000362292	-0.420814812	M1	Female	trans
cg02673703_RNU1-35P	0.000159052	0.000362297	-0.408330446	M1	Female	trans
cg27017993_COX7BP2	0.000159053	0.000362298	-0.35360214	M1	Female	trans
cg10728716_FLG-AS1	0.000159056	0.000362303	-0.410114347	M1	Female	trans
cg06302718_IL24	0.000159057	0.000362304	-0.328193905	M1	Female	trans
cg03375067_MTCO2P33	0.00015906	0.000362311	-0.443773306	M1	Female	trans
cg16328558_ENSG00000234055	0.00015906	0.000362311	-0.511699327	M1	Female	trans
cg03220912_COA7	0.000159063	0.000362317	-0.440190181	M1	Female	trans
cg21110711_PAPPA2	0.000159065	0.00036232	-0.48577234	M1	Female	trans
cg15993408_TRBV7-6	0.000159065	0.00036232	-0.386941663	M1	Female	trans
cg16792066_ENSG00000237586	0.000159066	0.000362321	0.379261623	M1	Female	trans
cg16596598_ENSG00000227854	0.000159068	0.000362325	-0.535983791	M1	Female	trans
cg25994476_ENSG00000240426	0.000159069	0.000362325	0.280176188	M1	Female	trans
cg27399957_ENSG00000224905	0.000159069	0.000362325	-0.640679663	M1	Female	trans
cg20369573_RNA5SP139	0.00015907	0.000362326	-0.500320364	M1	Female	trans
cg02931193_ENSG00000232135	0.00015907	0.000362327	-0.524674766	M1	Female	trans
cg21879479_ACTBP1	0.000159072	0.000362331	-0.360870444	M1	Female	trans
cg09802433_RNA5SP372	0.000159073	0.000362331	-0.387688328	M1	Female	trans
cg26690956_LINC01423	0.000159074	0.000362333	-0.227517231	M1	Female	trans
cg04656811_RPL21P41	0.000159076	0.000362337	0.289595865	M1	Female	trans
cg24305584_GCNA	0.000159076	0.000362337	0.378472805	M1	Female	trans
cg25974355_BHLHA9	0.000159078	0.000362339	0.436299145	M1	Female	trans
cg13095300_DDX51	0.000159078	0.000362339	-0.656871121	M1	Female	trans
cg11995490_TXLNB	0.000159078	0.000362339	-0.47254795	M1	Female	trans
cg13655986_PFN1P10	0.00015908	0.000362341	-0.422123984	M1	Female	trans
cg04195855_SNORD45A	0.00015908	0.000362341	0.586102258	M1	Female	trans
cg11170217_SPIC	0.00015908	0.000362341	-0.381369314	M1	Female	trans
cg04947385_CTNNA3	0.000159081	0.000362342	-0.507750001	M1	Female	trans
cg17994629_MIP	0.000159082	0.000362343	-0.405901218	M1	Female	trans
cg02590715_ARL2BPP3	0.000159082	0.000362343	-0.491839738	M1	Female	trans
cg00256632_SNORD115-34	0.000159083	0.000362343	-0.50209424	M1	Female	trans
cg22646311_TXNP2	0.000159084	0.000362346	0.543286769	M1	Female	trans
cg10666167_ENSG00000233178	0.000159085	0.000362346	-0.47148745	M1	Female	trans
cg03560018_RAB3D	0.000159085	0.000362346	0.521526865	M1	Female	trans
cg16140565_SEMA4F	0.000159085	0.000362346	-0.476281728	M1	Female	trans
cg01577475_ENSG00000228560	0.000159086	0.000362347	0.434537409	M1	Female	trans
cg24413597_RNU6-106P	0.000159086	0.000362347	0.867056832	M1	Female	trans
cg12251126_SIGLECL1	0.000159089	0.000362353	-0.499572867	M1	Female	trans
cg22367705_OTOF	0.000159089	0.000362353	0.452518155	M1	Female	trans
cg21407000_ESR2	0.000159091	0.000362354	-0.723627502	M1	Female	trans
cg03822746_TYROBP	0.000159091	0.000362354	-0.440937099	M1	Female	trans
cg15125392_NPIPB4	0.000159092	0.000362354	-0.417091485	M1	Female	trans
cg01093202_PITPNM2	0.000159094	0.000362354	-0.526574793	M1	Female	trans
cg02227188_LINC01496	0.000159095	0.000362354	0.632305006	M1	Female	trans
cg15126179_NYNRIN	0.000159095	0.000362354	-0.625110858	M1	Female	trans
cg14503868_RNU6-194P	0.000159096	0.000362354	-0.35571572	M1	Female	trans
cg27449976_ELP5	0.000159096	0.000362354	-0.594462161	M1	Female	trans
cg20212362_FAM90A5P	0.000159098	0.000362354	-0.318058973	M1	Female	trans
cg19039809_ENSG00000213067	0.000159099	0.000362354	-0.301568454	M1	Female	trans
cg09435249_ENSG00000225840	0.0001591	0.000362354	-0.360962542	M1	Female	trans
cg16503053_RLBP1	0.000159101	0.000362354	-0.535668544	M1	Female	trans
cg27513510_RNU6-1151P	0.000159103	0.000362354	-0.168421168	M1	Female	trans
cg27513510_LPCAT2BP	0.000159103	0.000362354	-0.412373993	M1	Female	trans
cg27513510_RN7SKP212	0.000159103	0.000362354	-0.225136031	M1	Female	trans
cg27513510_RN7SL564P	0.000159103	0.000362354	-0.246440597	M1	Female	trans
cg27513510_OR2A41P	0.000159103	0.000362354	-0.450272062	M1	Female	trans
cg27513510_ASB10	0.000159103	0.000362354	-0.450272062	M1	Female	trans
cg27513510_LINC00408	0.000159103	0.000362354	-0.50192564	M1	Female	trans
cg27513510_ENSG00000216913	0.000159103	0.000362354	-0.50192564	M1	Female	trans
cg27513510_RPL35AP37	0.000159103	0.000362354	-0.206186996	M1	Female	trans
cg27513510_ENSG00000225598	0.000159103	0.000362354	-0.356236872	M1	Female	trans
cg27513510_RN7SKP94	0.000159103	0.000362354	-0.035100634	M1	Female	trans
cg19595092_RPL31P47	0.000159103	0.000362354	-0.42436435	M1	Female	trans
cg01087869_CDK4P1	0.000159104	0.000362354	-0.512003742	M1	Female	trans
cg01087869_CEP19P1	0.000159104	0.000362354	-0.512003742	M1	Female	trans
cg01087869_ANKRD54P1	0.000159104	0.000362354	-0.512003742	M1	Female	trans
cg01087869_ELOBP1	0.000159104	0.000362354	-0.512003742	M1	Female	trans
cg01087869_MIR548H3	0.000159104	0.000362354	-0.512003742	M1	Female	trans
cg01087869_RNA5SP443	0.000159104	0.000362354	-0.512003742	M1	Female	trans
cg01087869_ENSG00000176183	0.000159104	0.000362354	-0.210326999	M1	Female	trans
cg01087869_B3GNT2P1	0.000159104	0.000362354	-0.512003742	M1	Female	trans
cg01087869_ENSG00000230328	0.000159104	0.000362354	-0.210326999	M1	Female	trans
cg01087869_ENSG00000240572	0.000159104	0.000362354	-0.512003742	M1	Female	trans
cg01087869_FRG2FP	0.000159104	0.000362354	-0.297819803	M1	Female	trans
cg01087869_RNU6-1144P	0.000159104	0.000362354	-0.326983639	M1	Female	trans
cg01087869_ENSG00000227851	0.000159104	0.000362354	-0.156388838	M1	Female	trans
cg01087869_MAS1L	0.000159104	0.000362354	-0.363389707	M1	Female	trans
cg01087869_KANK1P1	0.000159104	0.000362354	-0.363389707	M1	Female	trans
cg01087869_SOCS2P1	0.000159104	0.000362354	-0.363389707	M1	Female	trans
cg01087869_ENSG00000241385	0.000159104	0.000362354	-0.363389707	M1	Female	trans
cg23279335_PDIA3P2	0.000159104	0.000362354	-0.449141756	M1	Female	trans
cg02217269_IGHV3-16	0.000159107	0.000362359	0.59123262	M1	Female	trans
cg00199007_NDUFS7	0.000159109	0.000362364	-0.462760021	M1	Female	trans
cg22568103_RN7SKP125	0.00015911	0.000362364	0.627406457	M1	Female	trans
cg15977816_KLF2P2	0.00015911	0.000362364	0.592616302	M1	Female	trans
cg12030941_LINC02138	0.000159114	0.000362371	0.705931893	M1	Female	trans
cg06481168_RNA5SP145	0.000159115	0.000362372	0.559303136	M1	Female	trans
cg19096976_RPS4XP13	0.000159115	0.000362373	-0.500920185	M1	Female	trans
cg22160267_E2F6P1	0.000159117	0.000362375	0.753384026	M1	Female	trans
cg17686337_RPL7P41	0.000159121	0.000362383	-0.339981756	M1	Female	trans
cg04343263_ITLN1	0.000159121	0.000362383	-0.359363915	M1	Female	trans
cg16626067_SDC1	0.000159123	0.000362387	-0.605120615	M1	Female	trans
cg22626897_ENSG00000224301	0.000159124	0.000362388	-0.439039901	M1	Female	trans
cg06587495_MIR101-2	0.000159125	0.000362391	-0.605486957	M1	Female	trans
cg01827191_RPSAP11	0.000159126	0.000362391	0.606684764	M1	Female	trans
cg03283042_PPIAP7	0.000159127	0.000362391	-0.549523885	M1	Female	trans
cg03123424_ENSG00000225647	0.000159128	0.000362392	-0.313577265	M1	Female	trans
cg14780957_ENSG00000240573	0.000159132	0.0003624	-0.49815197	M1	Female	trans
cg26832639_SNORD115-33	0.000159132	0.0003624	-0.355908728	M1	Female	trans
cg21785034_C5orf38	0.000159134	0.000362405	0.518719046	M1	Female	trans
cg17600784_ENSG00000228714	0.000159136	0.000362408	-0.418838437	M1	Female	trans
cg24301724_OR5M3	0.000159136	0.000362408	0.871192549	M1	Female	trans
cg09006915_NFATC2	0.000159137	0.000362408	-0.555632775	M1	Female	trans
cg17669549_RNU6-623P	0.000159138	0.00036241	-0.402192882	M1	Female	trans
cg04544994_ENSG00000223390	0.000159138	0.00036241	-0.62661102	M1	Female	trans
cg01895649_SPINT2	0.000159139	0.000362411	-0.555032037	M1	Female	trans
cg19388776_SOCAR	0.000159142	0.000362418	0.533868463	M1	Female	trans
cg08527204_ENSG00000226810	0.000159143	0.000362418	0.344712236	M1	Female	trans
cg17158894_ENSG00000228019	0.000159144	0.000362419	-0.637901931	M1	Female	trans
cg09476440_UBL4A	0.000159145	0.000362422	0.442882541	M1	Female	trans
cg09623464_PCGF5	0.000159145	0.000362422	-0.519123111	M1	Female	trans
cg10826174_SNORA11C	0.000159146	0.000362423	-0.600658262	M1	Female	trans
cg11376872_GAGE12G	0.00015915	0.000362431	-0.305943476	M1	Female	trans
cg16569407_LILRB2	0.000159151	0.000362433	-0.807529002	M1	Female	trans
cg05516020_IGLV3-27	0.000159152	0.000362433	-0.530952291	M1	Female	trans
cg10298896_ENSG00000232098	0.000159153	0.000362433	-0.403143891	M1	Female	trans
cg21004358_RNU6-1222P	0.000159153	0.000362433	0.670879135	M1	Female	trans
cg11016764_H3P43	0.000159153	0.000362433	-0.526634488	M1	Female	trans
cg20692464_HSD3BP1	0.000159155	0.000362436	-0.422252333	M1	Female	trans
cg06362514_ENSG00000226996	0.000159155	0.000362436	-0.512983719	M1	Female	trans
cg04269540_BPIFA3	0.00015916	0.000362446	-0.435759413	M1	Female	trans
cg06450181_MIR302A	0.00015916	0.000362446	-0.515607131	M1	Female	trans
cg05559368_CERS3	0.00015916	0.000362446	0.598053927	M1	Female	trans
cg20567311_STK32A	0.000159161	0.000362447	-0.351813401	M1	Female	trans
cg19506623_ENSG00000203593	0.000159162	0.000362449	-0.342037232	M1	Female	trans
cg09754272_SLC4A10	0.000159163	0.000362449	0.291299413	M1	Female	trans
cg02058602_RNU6-219P	0.000159163	0.000362449	-0.544285954	M1	Female	trans
cg16340122_GAGE2A	0.000159164	0.000362452	-0.430822224	M1	Female	trans
cg09041707_NDUFA5P10	0.000159166	0.000362454	0.636113879	M1	Female	trans
cg14995921_ENSG00000212579	0.000159166	0.000362455	-0.414618737	M1	Female	trans
cg25399148_ENSG00000223977	0.000159167	0.000362455	-0.210940504	M1	Female	trans
cg23587192_GABRA6	0.000159167	0.000362455	-0.624725863	M1	Female	trans
cg10251535_TACSTD2	0.000159168	0.000362456	-0.586408498	M1	Female	trans
cg18447344_IRX1	0.000159169	0.000362459	-0.385358122	M1	Female	trans
cg15139063_DLGAP5	0.00015917	0.000362459	-0.367374962	M1	Female	trans
cg24099990_GATA5	0.000159171	0.00036246	-0.373809014	M1	Female	trans
cg23422156_ENSG00000237904	0.000159174	0.000362467	0.612197754	M1	Female	trans
cg10796022_ENSG00000213579	0.000159175	0.000362467	-0.515097686	M1	Female	trans
cg04223606_TJAP1P1	0.000159175	0.000362467	0.469104298	M1	Female	trans
cg00490039_MUC17	0.000159175	0.000362467	-0.742820043	M1	Female	trans
cg09391279_CCER1	0.000159177	0.00036247	-0.523624211	M1	Female	trans
cg06636682_U3	0.000159177	0.00036247	-0.4798096	M1	Female	trans
cg18246227_ANKRD18CP	0.000159179	0.000362473	0.531192257	M1	Female	trans
cg24170716_CNMD	0.00015918	0.000362476	-0.363198258	M1	Female	trans
cg22275446_TCERG1L-AS1	0.000159183	0.00036248	-0.495752288	M1	Female	trans
cg22930385_LINC02522	0.000159184	0.000362483	-0.344411669	M1	Female	trans
cg25142614_RPL12P40	0.000159185	0.000362484	-0.488611525	M1	Female	trans
cg05520765_ZIK1P1	0.000159189	0.000362493	-0.470739072	M1	Female	trans
cg10133738_RN7SL273P	0.000159191	0.000362496	-0.470254858	M1	Female	trans
cg17961231_ZNF676	0.000159191	0.000362496	-0.471486083	M1	Female	trans
cg08919180_MMP23A	0.000159193	0.000362498	-0.771874888	M1	Female	trans
cg04269540_SPINK6	0.000159193	0.000362498	-0.492118466	M1	Female	trans
cg05715751_MAGEC3	0.000159193	0.000362498	-0.149396328	M1	Female	trans
cg02673703_ENSG00000228509	0.000159193	0.000362498	-0.330231845	M1	Female	trans
cg18664856_CEACAM22P	0.000159195	0.0003625	-0.72016678	M1	Female	trans
cg21180330_ENSG00000224163	0.000159195	0.0003625	-0.490372281	M1	Female	trans
cg20571761_PTPRC	0.000159195	0.000362501	-0.497614437	M1	Female	trans
cg24377657_RN7SL55P	0.000159196	0.000362501	0.335622661	M1	Female	trans
cg05395063_LRP4	0.0001592	0.000362508	-0.622662144	M1	Female	trans
cg26307193_NFATC1	0.0001592	0.000362508	-0.447888206	M1	Female	trans
cg17466567_RNU6-891P	0.000159201	0.00036251	0.541869858	M1	Female	trans
cg13234367_FETUB	0.000159202	0.00036251	-0.514558687	M1	Female	trans
cg25505551_FEZF2	0.000159202	0.00036251	-0.281726227	M1	Female	trans
cg10240127_SNTG2	0.000159202	0.00036251	-0.444210056	M1	Female	trans
cg04870483_IGKV1-17	0.000159203	0.000362511	-0.321437391	M1	Female	trans
cg07722359_ENSG00000230821	0.000159204	0.000362514	-0.343862692	M1	Female	trans
cg13746813_TBC1D3P1	0.000159205	0.000362515	-0.442877811	M1	Female	trans
cg03684644_SRSF12	0.000159206	0.000362516	-0.569719722	M1	Female	trans
cg23238869_KAT7P1	0.000159207	0.000362517	-0.389100636	M1	Female	trans
cg05065319_CRX	0.000159208	0.000362519	-0.513974566	M1	Female	trans
cg12849065_RNU6-900P	0.000159209	0.00036252	-0.327131671	M1	Female	trans
cg04726019_SLC26A2	0.000159209	0.00036252	-0.471892237	M1	Female	trans
cg10549973_ENSG00000236297	0.00015921	0.000362521	0.459191941	M1	Female	trans
cg26397178_ENSG00000225884	0.00015921	0.000362521	-0.456717124	M1	Female	trans
cg16810969_ACTBP1	0.000159211	0.000362522	-0.432072087	M1	Female	trans
cg26329715_TMEM94	0.000159215	0.000362531	-0.440605317	M1	Female	trans
cg07020979_CAGE1	0.000159216	0.000362532	-0.491304966	M1	Female	trans
cg00199007_VPS28	0.000159217	0.000362532	-0.454300071	M1	Female	trans
cg20060216_RN7SL390P	0.000159217	0.000362532	-0.502125089	M1	Female	trans
cg20825109_OR10K2	0.000159219	0.000362536	-0.605762188	M1	Female	trans
cg13990947_YBX2	0.000159219	0.000362536	-0.440533598	M1	Female	trans
cg14135887_ENSG00000236800	0.00015922	0.000362536	-0.45517254	M1	Female	trans
cg18687588_RNU6-838P	0.00015922	0.000362536	-0.447739568	M1	Female	trans
cg20825109_LRRC6	0.000159221	0.000362536	-0.510898654	M1	Female	trans
cg23024913_ZBTB20-AS4	0.000159221	0.000362537	-0.359730694	M1	Female	trans
cg09814167_LINC02665	0.000159222	0.000362537	-0.480545414	M1	Female	trans
cg16503053_GDPD3	0.000159222	0.000362537	-0.498509521	M1	Female	trans
cg10336014_Y_RNA	0.000159224	0.000362541	0.516619104	M1	Female	trans
cg15551646_HSPH1	0.000159225	0.000362542	-0.43118065	M1	Female	trans
cg04365481_GSTA3	0.000159225	0.000362542	0.494571783	M1	Female	trans
cg26713012_RSU1P1	0.000159225	0.000362542	0.515795852	M1	Female	trans
cg05620362_OR1A2	0.000159228	0.000362546	-0.853469931	M1	Female	trans
cg01590597_ENSG00000228286	0.000159228	0.000362546	-0.321648003	M1	Female	trans
cg25968206_CALN1	0.000159228	0.000362546	-0.48913483	M1	Female	trans
cg09162333_TP53I13	0.000159229	0.000362548	-0.540412884	M1	Female	trans
cg17975895_RN7SL797P	0.000159231	0.000362551	-0.471321888	M1	Female	trans
cg09711028_RNU6ATAC42P	0.000159233	0.000362554	0.48892627	M1	Female	trans
cg05200992_FABP7P1	0.000159233	0.000362554	-0.365290965	M1	Female	trans
cg24626239_IGLV3-25	0.000159234	0.000362554	0.594844238	M1	Female	trans
cg23024913_C3orf35	0.000159234	0.000362554	-0.349603432	M1	Female	trans
cg06870875_ERV3-1	0.000159235	0.000362557	-0.441085763	M1	Female	trans
cg23175824_TRGV11	0.000159236	0.000362558	0.552257398	M1	Female	trans
cg20369573_RPL12P20	0.000159236	0.000362558	-0.485802118	M1	Female	trans
cg16299517_ENSG00000236864	0.000159238	0.00036256	-0.679646028	M1	Female	trans
cg13865402_MRPL50P1	0.000159238	0.00036256	-0.586465551	M1	Female	trans
cg17076795_SLC17A1	0.000159239	0.000362561	-0.709024533	M1	Female	trans
cg07173972_ZNF221	0.00015924	0.000362563	0.430542913	M1	Female	trans
cg08475245_LINC02052	0.00015924	0.000362563	-0.492870112	M1	Female	trans
cg20325560_RNU6-103P	0.000159241	0.000362563	-0.504587171	M1	Female	trans
cg07632068_MIR583	0.000159241	0.000362563	-0.569339212	M1	Female	trans
cg25243650_ENSG00000234683	0.000159241	0.000362563	-0.580006827	M1	Female	trans
cg25130590_NOVA2	0.000159242	0.000362563	-0.624662202	M1	Female	trans
cg24530278_DDX10P2	0.000159243	0.000362565	-0.563201139	M1	Female	trans
cg01576496_MESTP4	0.000159244	0.000362567	-0.504192362	M1	Female	trans
cg05420134_CHCHD4P4	0.000159244	0.000362567	-0.405900668	M1	Female	trans
cg13006655_ZNF425	0.000159247	0.000362572	-0.474327654	M1	Female	trans
cg01028619_RNU6-1267P	0.000159248	0.000362572	-0.326679649	M1	Female	trans
cg25130590_LINC02778	0.000159248	0.000362572	-0.536054859	M1	Female	trans
cg16802996_SYTL5	0.000159248	0.000362573	-0.469511226	M1	Female	trans
cg22062537_RN7SL399P	0.000159249	0.000362573	0.439736012	M1	Female	trans
cg15612945_ALDOAP1	0.000159249	0.000362574	-0.436888774	M1	Female	trans
cg04198854_SNX16	0.00015925	0.000362575	-0.3640051	M1	Female	trans
cg24976563_IGHD5-12	0.00015925	0.000362575	-0.464740557	M1	Female	trans
cg06506288_LINC01736	0.000159252	0.000362577	-0.416317563	M1	Female	trans
cg22997974_RPE65	0.000159252	0.000362578	-0.398564747	M1	Female	trans
cg10100117_RNU6-140P	0.000159253	0.000362578	-0.485373454	M1	Female	trans
cg04665311_FTLP2	0.000159254	0.000362578	-0.450691313	M1	Female	trans
cg16472334_RPL15P18	0.000159254	0.000362578	-0.701780513	M1	Female	trans
cg22167148_LCN8	0.000159255	0.00036258	-0.555723643	M1	Female	trans
cg02720442_SLC38A2	0.000159255	0.00036258	0.512479664	M1	Female	trans
cg03351580_SLC25A48	0.000159255	0.00036258	-0.42349673	M1	Female	trans
cg04608916_SNORD114-19	0.000159257	0.000362584	-0.482134905	M1	Female	trans
cg01753920_NPPC	0.000159258	0.000362585	-0.370074494	M1	Female	trans
cg02204085_NPSR1	0.000159261	0.000362589	-0.450540558	M1	Female	trans
cg07173972_INSIG2	0.000159261	0.00036259	0.401053689	M1	Female	trans
cg05868023_NOTUM	0.000159261	0.00036259	0.300554885	M1	Female	trans
cg01558110_TPD52L1	0.000159264	0.000362594	-0.390911469	M1	Female	trans
cg02006790_SLC9B1P4	0.000159264	0.000362595	-0.431471507	M1	Female	trans
cg14361804_ENTR1P2	0.000159265	0.000362595	0.504815298	M1	Female	trans
cg15408512_U3	0.000159267	0.0003626	-0.504231508	M1	Female	trans
cg02956801_ENSG00000230520	0.000159268	0.000362601	0.461630117	M1	Female	trans
cg08640059_NUS1P3	0.000159269	0.000362603	-0.378561571	M1	Female	trans
cg10548700_TRIP11	0.00015927	0.000362604	0.437460196	M1	Female	trans
cg02782331_RNU6-474P	0.000159274	0.00036261	-0.324218678	M1	Female	trans
cg09385285_ENSG00000239517	0.000159274	0.00036261	-0.465383481	M1	Female	trans
cg01589960_SNORD83A	0.000159276	0.000362612	-1.294015851	M1	Female	trans
cg12121080_HMGB1P45	0.000159276	0.000362612	-0.527066265	M1	Female	trans
cg07656719_ENSG00000234200	0.000159276	0.000362612	-0.358815403	M1	Female	trans
cg20966089_ENSG00000226664	0.000159276	0.000362612	-0.630285305	M1	Female	trans
cg20369573_ENSG00000230226	0.000159276	0.000362612	-0.571315167	M1	Female	trans
cg15033085_ENSG00000240441	0.000159277	0.000362612	-0.509428556	M1	Female	trans
cg18110469_IZUMO3	0.000159277	0.000362612	-0.463085769	M1	Female	trans
cg27018984_RPL21P67	0.000159278	0.000362612	-0.483355288	M1	Female	trans
cg23209353_RNU6-855P	0.00015928	0.000362617	-0.434333352	M1	Female	trans
cg22291003_CRX	0.00015928	0.000362617	-0.665927278	M1	Female	trans
cg17158894_SRGAP2B	0.000159281	0.000362618	-0.597135413	M1	Female	trans
cg19392754_ZNF705B	0.000159283	0.000362622	0.486099402	M1	Female	trans
cg09658813_LINC01883	0.000159284	0.000362623	-0.650684684	M1	Female	trans
cg20697094_SDCBP2P1	0.000159287	0.00036263	0.550612551	M1	Female	trans
cg27457427_ITLN1	0.000159288	0.000362631	-0.305160334	M1	Female	trans
cg23350106_KRT26	0.00015929	0.000362634	0.311381637	M1	Female	trans
cg09623464_ALCAM	0.000159291	0.000362637	-0.520258383	M1	Female	trans
cg20620047_ENSG00000203462	0.000159292	0.000362637	0.497364405	M1	Female	trans
cg27403388_RET	0.000159294	0.000362641	-0.531890777	M1	Female	trans
cg02680901_PTPRA	0.000159295	0.000362642	-0.525126294	M1	Female	trans
cg19653415_FAM71F1	0.000159296	0.000362645	-0.388437685	M1	Female	trans
cg26763523_NKAIN2	0.000159297	0.000362645	0.42648467	M1	Female	trans
cg01864029_OR4M2B	0.000159297	0.000362645	-0.513010705	M1	Female	trans
cg17531962_SPRED3	0.000159298	0.000362647	-0.590721681	M1	Female	trans
cg19687532_IGHV3-33	0.000159299	0.000362647	-0.201386132	M1	Female	trans
cg18857892_ENSG00000236754	0.000159301	0.000362653	0.422317486	M1	Female	trans
cg08296131_ICA1	0.000159302	0.000362654	-0.538315348	M1	Female	trans
cg10005490_UBE2L2	0.000159303	0.000362654	-0.336300021	M1	Female	trans
cg24360658_ENSG00000236425	0.000159305	0.000362658	0.565423146	M1	Female	trans
cg19641557_ENSG00000227755	0.000159308	0.000362659	-0.55004601	M1	Female	trans
cg02483029_RNU6-584P	0.000159308	0.000362659	0.46092031	M1	Female	trans
cg17121694_POLE2	0.000159308	0.000362659	-0.366992541	M1	Female	trans
cg08950088_GEMIN8P3	0.000159308	0.000362659	-0.503727759	M1	Female	trans
cg26659805_SNORD46	0.00015931	0.000362659	0.459537846	M1	Female	trans
cg09855983_SAA1	0.00015931	0.000362659	-0.52338088	M1	Female	trans
cg00146756_IPPKP1	0.00015931	0.000362659	-0.406488988	M1	Female	trans
cg04738355_GNAI2P2	0.00015931	0.000362659	-0.351745261	M1	Female	trans
cg24330042_FOXR2	0.000159312	0.000362659	0.293686859	M1	Female	trans
cg16726234_RNA5SP354	0.000159314	0.000362659	-0.411086296	M1	Female	trans
cg16569147_ENSG00000225929	0.000159314	0.000362659	-0.494901903	M1	Female	trans
cg04425604_IGKV3-7	0.000159314	0.000362659	-0.021884051	M1	Female	trans
cg04425604_WT1-AS	0.000159314	0.000362659	-0.311281323	M1	Female	trans
cg04425604_DEFB136	0.000159314	0.000362659	-0.228147657	M1	Female	trans
cg04425604_LINC01052	0.000159314	0.000362659	-0.228147657	M1	Female	trans
cg04425604_LINC00368	0.000159314	0.000362659	-0.555384969	M1	Female	trans
cg04425604_SNORD114-18	0.000159314	0.000362659	-0.381367448	M1	Female	trans
cg04425604_MIR539	0.000159314	0.000362659	-0.555384969	M1	Female	trans
cg04425604_KRTAP10-8	0.000159314	0.000362659	-0.555384969	M1	Female	trans
cg04425604_MAGEB16	0.000159314	0.000362659	-0.555384969	M1	Female	trans
cg04425604_ENSG00000227048	0.000159314	0.000362659	-0.555384969	M1	Female	trans
cg04425604_ENSG00000227090	0.000159314	0.000362659	-0.394179114	M1	Female	trans
cg04425604_ENSG00000233760	0.000159314	0.000362659	-0.280830352	M1	Female	trans
cg04425604_ENSG00000236536	0.000159314	0.000362659	-0.394179114	M1	Female	trans
cg04425604_MTND1P30	0.000159314	0.000362659	-0.249114924	M1	Female	trans
cg08880327_ENSG00000232999	0.000159314	0.000362659	-0.471325351	M1	Female	trans
cg09057359_ENSG00000226141	0.000159315	0.000362659	-1.147918962	M1	Female	trans
cg20229920_CFL1P7	0.000159315	0.000362659	-0.379861328	M1	Female	trans
cg09562756_SRSF5	0.000159316	0.000362659	-0.371517995	M1	Female	trans
cg12944418_ECE2	0.000159316	0.00036266	-0.175593138	M1	Female	trans
cg15154249_ENSG00000239455	0.000159317	0.00036266	0.54248502	M1	Female	trans
cg08547343_ATOH1	0.000159318	0.000362661	0.403353552	M1	Female	trans
cg26329715_ZNF519P1	0.000159318	0.000362661	0.374026073	M1	Female	trans
cg03513472_GSTO2	0.000159322	0.00036267	-0.743157936	M1	Female	trans
cg10521230_ENSG00000226824	0.000159325	0.000362676	-0.462854434	M1	Female	trans
cg23398596_IL31RA	0.000159326	0.000362676	-0.600239247	M1	Female	trans
cg13058623_ENSG00000234967	0.000159327	0.000362678	0.46684881	M1	Female	trans
cg08859787_ENSG00000227365	0.000159327	0.000362679	-0.562639483	M1	Female	trans
cg15166583_IDE	0.000159329	0.000362683	-0.510189062	M1	Female	trans
cg23296665_SEC23IP	0.000159331	0.000362686	-0.914741888	M1	Female	trans
cg17441804_PARP4P1	0.000159333	0.000362689	-0.381569462	M1	Female	trans
cg16959364_TLE1	0.000159335	0.000362693	-0.388436944	M1	Female	trans
cg20927800_LINC01627	0.000159335	0.000362693	-0.406324249	M1	Female	trans
cg26694538_TUBAP13	0.000159336	0.000362693	-0.499365456	M1	Female	trans
cg14339668_NT5C1A	0.000159336	0.000362693	-0.576935505	M1	Female	trans
cg17483361_ITPKB-IT1	0.000159336	0.000362693	0.403918135	M1	Female	trans
cg20799095_JAKMIP3	0.000159337	0.000362693	-0.51510764	M1	Female	trans
cg03012986_RNU1-3	0.000159337	0.000362693	0.380646358	M1	Female	trans
cg05849431_SLC17A7	0.00015934	0.000362699	-0.330664553	M1	Female	trans
cg04599643_NCOR1P3	0.00015934	0.000362699	-0.778334616	M1	Female	trans
cg05171452_ENSG00000242103	0.000159342	0.000362702	-0.376763065	M1	Female	trans
cg27178540_ENSG00000223728	0.000159342	0.000362702	-0.563125361	M1	Female	trans
cg23641366_DNLZ	0.000159343	0.000362703	-0.359410957	M1	Female	trans
cg02926415_SNRPFP2	0.000159344	0.000362703	-0.326728044	M1	Female	trans
cg02415982_H1-8	0.000159344	0.000362703	0.459896317	M1	Female	trans
cg04981623_ENSG00000240652	0.000159346	0.000362707	-0.44081057	M1	Female	trans
cg07173972_FBXW9	0.000159346	0.000362707	-0.384757608	M1	Female	trans
cg00517532_DLX2	0.000159347	0.000362707	-0.389670798	M1	Female	trans
cg01808320_ENSG00000215310	0.000159347	0.000362707	-0.530134294	M1	Female	trans
cg27005749_RNA5SP483	0.000159348	0.000362709	0.503323675	M1	Female	trans
cg25964019_ENSG00000236674	0.000159349	0.00036271	-0.45842028	M1	Female	trans
cg14836984_LINC01643	0.000159349	0.00036271	-0.412119863	M1	Female	trans
cg09026849_ACTL8	0.000159349	0.00036271	-0.574943757	M1	Female	trans
cg11587848_ENSG00000228430	0.00015935	0.000362711	-0.472001284	M1	Female	trans
cg23587192_SLC2A7	0.000159353	0.000362717	-0.533094111	M1	Female	trans
cg11270687_ENSG00000237464	0.000159354	0.000362717	-0.634222237	M1	Female	trans
cg14125904_GUCY1A2	0.000159355	0.00036272	0.581440398	M1	Female	trans
cg02172724_FOLR1	0.000159358	0.000362725	-0.419167546	M1	Female	trans
cg05747874_MAGEB2	0.000159359	0.000362725	-0.003706741	M1	Female	trans
cg24304928_BARD1	0.000159359	0.000362725	-0.40376296	M1	Female	trans
cg11156873_HLCS-IT1	0.00015936	0.000362726	-0.347597556	M1	Female	trans
cg11270687_CAMK1G	0.00015936	0.000362726	-0.645816989	M1	Female	trans
cg05173913_SRD5A1P1	0.000159361	0.000362729	0.45401485	M1	Female	trans
cg17623793_SLC39A4	0.000159363	0.000362732	0.538298061	M1	Female	trans
cg23290207_RNU6-510P	0.000159364	0.000362733	0.357496181	M1	Female	trans
cg14039968_FN1	0.000159365	0.000362735	-0.477493914	M1	Female	trans
cg18477969_ENSG00000213755	0.000159366	0.000362737	-0.689226176	M1	Female	trans
cg15122841_IL13	0.00015937	0.000362744	-0.358194367	M1	Female	trans
cg05199755_ENSG00000236425	0.000159371	0.000362745	0.71019893	M1	Female	trans
cg26318251_THBS2	0.000159371	0.000362745	-0.477236535	M1	Female	trans
cg25894789_ENSG00000223809	0.000159371	0.000362745	-0.280643788	M1	Female	trans
cg12600174_NAA20	0.000159371	0.000362745	0.495805054	M1	Female	trans
cg00531592_LINC01525	0.000159372	0.000362745	-0.470239815	M1	Female	trans
cg15114510_DNAH8	0.000159375	0.00036275	-0.564156471	M1	Female	trans
cg06736785_KDM4B	0.000159375	0.00036275	-0.557320246	M1	Female	trans
cg23590389_TNFSF18	0.000159376	0.000362751	-0.404411016	M1	Female	trans
cg11547110_RNU6-933P	0.000159376	0.000362751	-0.412576918	M1	Female	trans
cg22275446_KLK1	0.000159376	0.000362752	-0.474513996	M1	Female	trans
cg16494625_CGB5	0.000159379	0.000362756	-0.388467425	M1	Female	trans
cg19506623_NPTX2	0.00015938	0.000362757	-0.47319734	M1	Female	trans
cg05873303_CELP	0.000159381	0.000362758	0.493344528	M1	Female	trans
cg14086691_LINC00545	0.000159382	0.000362758	-0.375660271	M1	Female	trans
cg00061575_BTBD11	0.000159382	0.000362758	-0.606935613	M1	Female	trans
cg10411146_KRTAP21-4P	0.000159382	0.000362758	-0.507391017	M1	Female	trans
cg27594583_SLC12A5-AS1	0.000159383	0.000362758	0.43249958	M1	Female	trans
cg04152562_HNRNPA1P59	0.000159384	0.000362758	-0.593616932	M1	Female	trans
cg07879897_DNAJC17P1	0.000159388	0.000362758	0.548276925	M1	Female	trans
cg07879897_RPL37P15	0.000159388	0.000362758	0.346502287	M1	Female	trans
cg07879897_MROH4P	0.000159388	0.000362758	0.548276925	M1	Female	trans
cg07879897_RNU6-1135P	0.000159388	0.000362758	0.346502287	M1	Female	trans
cg07879897_NFYAP1	0.000159388	0.000362758	0.750748156	M1	Female	trans
cg07879897_RNA5SP505	0.000159388	0.000362758	0.548276925	M1	Female	trans
cg07879897_OR3B1P	0.000159388	0.000362758	0.548276925	M1	Female	trans
cg07879897_RNU6-1126P	0.000159388	0.000362758	0.772503545	M1	Female	trans
cg07879897_RNA5SP273	0.000159388	0.000362758	0.772503545	M1	Female	trans
cg07879897_RNU6-325P	0.000159388	0.000362758	0.772503545	M1	Female	trans
cg07879897_OR7E111P	0.000159388	0.000362758	0.772503545	M1	Female	trans
cg07879897_RNA5SP524	0.000159388	0.000362758	0.772503545	M1	Female	trans
cg07879897_ENSG00000229533	0.000159388	0.000362758	0.449346039	M1	Female	trans
cg07879897_ENSG00000229949	0.000159388	0.000362758	0.772503545	M1	Female	trans
cg07879897_ENSG00000233691	0.000159388	0.000362758	0.772503545	M1	Female	trans
cg07879897_COX6CP12	0.000159388	0.000362758	0.772503545	M1	Female	trans
cg24863347_MIR596	0.000159388	0.000362758	-0.513600612	M1	Female	trans
cg03023681_RNU6-418P	0.00015939	0.000362762	-0.484025732	M1	Female	trans
cg06026616_ENSG00000229964	0.00015939	0.000362762	-0.505737009	M1	Female	trans
cg14683563_ADM5	0.000159391	0.000362763	-0.520965026	M1	Female	trans
cg03687953_ENSG00000235774	0.000159392	0.000362763	0.453686665	M1	Female	trans
cg07306685_GUSBP6	0.000159392	0.000362763	-0.490438056	M1	Female	trans
cg23565821_ENSG00000241307	0.000159395	0.000362769	-0.451309913	M1	Female	trans
cg11540596_FCGR3A	0.000159396	0.000362771	-0.477077543	M1	Female	trans
cg23885472_IGDCC3	0.000159398	0.000362774	-0.538873562	M1	Female	trans
cg00199007_SELENOO	0.000159398	0.000362774	-0.454836359	M1	Female	trans
cg11282828_SNORA63	0.0001594	0.000362777	-0.475743153	M1	Female	trans
cg21870884_MAGEC2	0.0001594	0.000362777	0.63889259	M1	Female	trans
cg15564211_MRPL10	0.000159401	0.000362777	-0.570380467	M1	Female	trans
cg03560018_RPL7AP31	0.000159401	0.000362777	0.422704498	M1	Female	trans
cg15668967_CYP8B1	0.000159401	0.000362777	-0.340408879	M1	Female	trans
cg10991855_R3HDM4	0.000159402	0.000362778	-0.555123177	M1	Female	trans
cg09257734_RNA5SP145	0.000159402	0.000362778	-0.597986644	M1	Female	trans
cg18402325_ENSG00000238694	0.000159405	0.000362783	-0.785551053	M1	Female	trans
cg16936864_RNU6-526P	0.000159405	0.000362783	-0.402992225	M1	Female	trans
cg03023681_SNORD69	0.000159406	0.000362783	-0.480992971	M1	Female	trans
cg11572138_ENSG00000235403	0.000159406	0.000362783	-0.339196022	M1	Female	trans
cg09137879_PGA4	0.000159407	0.000362784	-0.462301421	M1	Female	trans
cg03743462_C17orf102	0.000159408	0.000362785	-0.870579616	M1	Female	trans
cg03375067_PPIAP37	0.000159408	0.000362786	-0.445263944	M1	Female	trans
cg01485708_SKP1P3	0.000159409	0.000362786	-0.349349865	M1	Female	trans
cg10240127_ENSG00000217644	0.000159409	0.000362786	-0.354137184	M1	Female	trans
cg18185391_RN7SKP15	0.000159411	0.000362788	-0.472747724	M1	Female	trans
cg05275495_SNORD13E	0.000159411	0.000362788	-0.514119152	M1	Female	trans
cg15912600_FOXL1	0.000159411	0.000362788	0.525402503	M1	Female	trans
cg05976115_ADGRD1	0.000159415	0.000362795	-0.469214295	M1	Female	trans
cg20683445_CALHM3	0.000159416	0.000362798	-0.415697874	M1	Female	trans
cg06803261_IQCB2P	0.000159417	0.0003628	-0.297131753	M1	Female	trans
cg18091591_MEIOC	0.000159419	0.000362803	-0.466771446	M1	Female	trans
cg18834259_TANC1	0.000159419	0.000362803	0.433237255	M1	Female	trans
cg02025578_TRAK1	0.000159423	0.000362811	0.422541991	M1	Female	trans
cg13556387_SPATA48	0.000159424	0.000362811	-0.552868962	M1	Female	trans
cg13556387_ENSG00000225662	0.000159424	0.000362811	-0.637865423	M1	Female	trans
cg23290207_ENSG00000237188	0.000159425	0.000362812	0.326286365	M1	Female	trans
cg26393871_NLRP9	0.000159425	0.000362812	0.384095105	M1	Female	trans
cg14594743_FAP	0.000159425	0.000362812	-0.400384426	M1	Female	trans
cg24304928_SMC6	0.000159427	0.000362814	-0.380731739	M1	Female	trans
cg25855415_PSTPIP1	0.000159428	0.000362816	0.504872978	M1	Female	trans
cg17454173_ENSG00000235582	0.000159431	0.000362822	-0.422411835	M1	Female	trans
cg16515500_VNN2	0.000159431	0.000362823	-0.624713847	M1	Female	trans
cg00199007_PAK4	0.000159432	0.000362824	-0.45378876	M1	Female	trans
cg05453042_ENSG00000234061	0.000159434	0.000362826	-0.509145668	M1	Female	trans
cg16959364_ABLIM2	0.000159434	0.000362826	-0.361236405	M1	Female	trans
cg12942009_RNU6-1148P	0.000159435	0.000362828	-0.422128429	M1	Female	trans
cg04263379_ENSG00000243072	0.000159436	0.00036283	-0.353058527	M1	Female	trans
cg09380561_SNRPGP8	0.000159437	0.00036283	-0.551695958	M1	Female	trans
cg19260869_NPM1P38	0.000159438	0.000362832	-0.472192157	M1	Female	trans
cg04279695_RNU4-63P	0.000159439	0.000362833	0.424095846	M1	Female	trans
cg15466595_LINC01777	0.00015944	0.000362834	-0.327657023	M1	Female	trans
cg14646214_RAP1GAP2	0.000159441	0.000362836	-0.479018389	M1	Female	trans
cg18663259_CYP1A1	0.000159442	0.000362838	-0.521030159	M1	Female	trans
cg12803615_RNU1-88P	0.000159443	0.000362839	-0.347955397	M1	Female	trans
cg09575750_ENSG00000227769	0.000159443	0.000362839	-0.469256792	M1	Female	trans
cg09354553_CNGB1	0.000159444	0.000362841	-0.446053362	M1	Female	trans
cg07173972_TSR3	0.000159446	0.000362844	-0.437750171	M1	Female	trans
cg13428351_RPL11P5	0.000159447	0.000362845	-0.783855569	M1	Female	trans
cg02202484_MARCHF11	0.000159447	0.000362845	-0.561948176	M1	Female	trans
cg11170217_EFNA5	0.000159449	0.000362847	-0.346940035	M1	Female	trans
cg10217166_ADCYAP1R1	0.00015945	0.000362849	-0.260667086	M1	Female	trans
cg07774680_IFNA4	0.00015945	0.000362849	0.554509957	M1	Female	trans
cg06053623_RN7SL344P	0.000159451	0.00036285	-0.546081785	M1	Female	trans
cg19110931_C2	0.000159451	0.00036285	-0.502087854	M1	Female	trans
cg21167956_ENSG00000231189	0.000159451	0.00036285	-0.456494113	M1	Female	trans
cg04195855_MFSD12	0.000159452	0.000362851	-0.55128118	M1	Female	trans
cg22865455_RPL7P26	0.000159457	0.00036286	-0.372927763	M1	Female	trans
cg09024023_RPL17P15	0.000159458	0.000362862	-0.50252092	M1	Female	trans
cg25933095_OR2L5	0.000159459	0.000362864	-0.443841693	M1	Female	trans
cg15175351_RNF112	0.000159459	0.000362864	-0.488454265	M1	Female	trans
cg00075488_NLRP11	0.000159461	0.000362867	-0.123315344	M1	Female	trans
cg15509191_TNFSF11	0.000159462	0.000362868	-0.36088554	M1	Female	trans
cg22735347_ENSG00000234683	0.000159465	0.000362874	0.577113558	M1	Female	trans
cg14287235_UNC5B	0.000159466	0.000362876	-0.546770746	M1	Female	trans
cg03005781_GPR89B	0.000159466	0.000362876	-0.421973291	M1	Female	trans
cg15515197_ENSG00000228033	0.000159467	0.000362876	0.483456633	M1	Female	trans
cg15120247_OR7E24	0.000159468	0.000362878	-0.654467842	M1	Female	trans
cg24304928_OTUD6B	0.000159471	0.000362883	-0.377737934	M1	Female	trans
cg22965079_RPL36AP40	0.000159472	0.000362886	0.446816863	M1	Female	trans
cg23590389_UBE2D3P2	0.000159475	0.000362891	-0.395372591	M1	Female	trans
cg14098470_DEFA1	0.000159477	0.000362895	-0.312361963	M1	Female	trans
cg11482606_RNA5S1	0.000159479	0.000362899	-0.501201157	M1	Female	trans
cg08771408_ENSG00000228675	0.00015948	0.0003629	-0.403906502	M1	Female	trans
cg18266472_ENSG00000231119	0.00015948	0.000362901	0.335412334	M1	Female	trans
cg03687953_KRT18P13	0.000159485	0.000362911	0.362606871	M1	Female	trans
cg03220912_TRIM2	0.000159487	0.000362914	-0.447055446	M1	Female	trans
cg03051617_TRIML1	0.000159487	0.000362915	-0.466767513	M1	Female	trans
cg19111078_ABHD14B	0.00015949	0.000362921	-0.460947209	M1	Female	trans
cg14260773_LINC02030	0.000159491	0.000362922	-0.244165626	M1	Female	trans
cg10044466_NTPCR	0.000159491	0.000362922	0.537638662	M1	Female	trans
cg23371584_DAZ2	0.000159492	0.000362924	0.509335535	M1	Female	trans
cg05061813_ENSG00000184906	0.000159493	0.000362925	-0.380565848	M1	Female	trans
cg18732855_GUSBP15	0.000159494	0.000362925	-0.376740375	M1	Female	trans
cg10859027_ATP6V1B1-AS1	0.000159494	0.000362925	-0.423251444	M1	Female	trans
cg09377308_PSMG3	0.000159495	0.000362925	-0.563752806	M1	Female	trans
cg26873935_HTR2C	0.000159495	0.000362925	-0.486004516	M1	Female	trans
cg08630891_TTPA	0.000159495	0.000362925	-0.374935461	M1	Female	trans
cg11390628_GGT5	0.000159496	0.000362926	-0.58434272	M1	Female	trans
cg23882019_ENSG00000204971	0.000159497	0.000362928	0.464951207	M1	Female	trans
cg19115205_PKIB	0.000159497	0.000362928	-0.63933488	M1	Female	trans
cg08598324_BPHL	0.000159498	0.000362929	-0.393361299	M1	Female	trans
cg01577475_VWFP1	0.000159499	0.000362929	-0.534068178	M1	Female	trans
cg13318793_ENSG00000237645	0.000159499	0.000362929	-0.53067318	M1	Female	trans
cg23624621_LINC02142	0.000159503	0.000362938	-0.674694965	M1	Female	trans
cg02478793_RPL22P10	0.000159504	0.000362938	-0.557108358	M1	Female	trans
cg00204065_IDI1P1	0.000159504	0.000362939	-0.63821127	M1	Female	trans
cg15544235_ENSG00000236864	0.000159505	0.00036294	0.482281126	M1	Female	trans
cg09855983_OR4D1	0.000159507	0.000362943	-0.560215149	M1	Female	trans
cg03040423_WIPF3	0.000159507	0.000362943	-0.475110509	M1	Female	trans
cg15644305_SEC14L1	0.000159508	0.000362944	-0.425090494	M1	Female	trans
cg08719134_RNU6-402P	0.000159509	0.000362945	-0.556360785	M1	Female	trans
cg17529386_IGHD	0.000159511	0.00036295	-0.435350511	M1	Female	trans
cg17792994_RPL23AP54	0.000159512	0.00036295	-0.546993938	M1	Female	trans
cg07904290_RN7SL709P	0.000159512	0.00036295	-0.532809809	M1	Female	trans
cg12600174_SRR	0.000159513	0.000362951	0.489650221	M1	Female	trans
cg18301136_FAM174B	0.000159515	0.000362955	-0.488236749	M1	Female	trans
cg08176762_PRUNEP1	0.000159516	0.000362956	-0.565050352	M1	Female	trans
cg06105747_ADCY8	0.000159516	0.000362957	-0.459076732	M1	Female	trans
cg24166175_RN7SL369P	0.000159519	0.000362961	-0.323147798	M1	Female	trans
cg13920792_CHP1P3	0.000159519	0.000362961	-0.408357621	M1	Female	trans
cg17329886_MS4A2	0.000159521	0.000362964	-0.341117968	M1	Female	trans
cg13615592_HMGB1P4	0.000159522	0.000362966	-0.705517599	M1	Female	trans
cg24001233_PITRM1-AS1	0.000159523	0.000362967	-0.356654368	M1	Female	trans
cg02658985_SIGLEC17P	0.000159523	0.000362968	-0.396226096	M1	Female	trans
cg05091947_IRX4	0.000159524	0.000362968	-0.443695304	M1	Female	trans
cg03033996_LINC01709	0.000159524	0.000362968	-0.45323164	M1	Female	trans
cg03555371_RPL21P41	0.000159524	0.000362968	-0.26777396	M1	Female	trans
cg19074709_EPHX4	0.000159527	0.000362973	-0.391982652	M1	Female	trans
cg14287235_SDC1	0.000159528	0.000362975	-0.537415448	M1	Female	trans
cg17080234_ENSG00000237444	0.000159528	0.000362975	-0.582849238	M1	Female	trans
cg11314630_GAPDHP28	0.000159529	0.000362975	-0.839316214	M1	Female	trans
cg12656219_ENSG00000237868	0.000159531	0.000362978	-0.416534472	M1	Female	trans
cg06426293_ENSG00000238410	0.000159533	0.000362982	-0.415442441	M1	Female	trans
cg16963484_PMS2P9	0.000159533	0.000362982	-0.557022922	M1	Female	trans
cg25037011_SPINK4	0.000159534	0.000362983	0.549978849	M1	Female	trans
cg05145947_SKP1P1	0.000159538	0.000362991	-0.519140686	M1	Female	trans
cg18087761_SYTL2	0.000159538	0.000362992	-0.459318434	M1	Female	trans
cg04544994_EEF1GP3	0.000159539	0.000362994	-0.667244669	M1	Female	trans
cg22491001_RNU6-47P	0.00015954	0.000362995	-0.382317923	M1	Female	trans
cg20960392_CECR3	0.00015954	0.000362995	0.426321216	M1	Female	trans
cg03036575_GALNTL5	0.000159543	0.000363	-0.377465184	M1	Female	trans
cg23024913_CNTN5	0.000159545	0.000363003	-0.381569319	M1	Female	trans
cg09519485_ENSG00000218313	0.000159545	0.000363003	-0.564819667	M1	Female	trans
cg07766767_IL36B	0.000159547	0.000363007	-0.845895033	M1	Female	trans
cg18477969_RNU2-33P	0.00015955	0.000363012	-0.685606226	M1	Female	trans
cg25703541_RPL11P5	0.000159551	0.000363015	0.586972506	M1	Female	trans
cg11560600_LINC00382	0.000159552	0.000363015	-0.393855263	M1	Female	trans
cg20001906_ENSG00000236425	0.000159553	0.000363015	-0.493539778	M1	Female	trans
cg20488913_ENSG00000225750	0.000159553	0.000363015	-0.484528645	M1	Female	trans
cg03211192_PRDM12	0.000159553	0.000363015	0.436519069	M1	Female	trans
cg09472901_OR4F3	0.000159554	0.000363015	-0.575061864	M1	Female	trans
cg11156873_MAD1L1	0.000159554	0.000363015	-0.398529808	M1	Female	trans
cg03397234_ENSG00000225303	0.000159554	0.000363016	0.448019318	M1	Female	trans
cg20973649_DLGAP1-AS1	0.000159554	0.000363016	-0.438159468	M1	Female	trans
cg23081194_ENSG00000226955	0.000159555	0.000363016	-0.391537025	M1	Female	trans
cg24411946_USP32P3	0.000159555	0.000363016	-0.459343815	M1	Female	trans
cg11773114_MIR204	0.000159555	0.000363016	-0.623532552	M1	Female	trans
cg07020979_RNA5SP152	0.000159556	0.000363016	-0.471069653	M1	Female	trans
cg25568114_ENSG00000240441	0.000159556	0.000363016	-0.401559867	M1	Female	trans
cg02485345_ASB2	0.000159557	0.000363018	0.71364649	M1	Female	trans
cg05516020_IGLV8OR8-1	0.000159559	0.000363021	-0.49499105	M1	Female	trans
cg26356782_DAOA-AS1	0.000159559	0.000363021	-0.699289628	M1	Female	trans
cg05288466_PTMAP3	0.000159561	0.000363022	-0.473268658	M1	Female	trans
cg03453232_ENSG00000229672	0.000159561	0.000363022	-0.404209179	M1	Female	trans
cg07082012_RPL3P8	0.000159561	0.000363022	-0.41392787	M1	Female	trans
cg03572011_ENSG00000223966	0.000159562	0.000363023	0.551161401	M1	Female	trans
cg05784996_EFCAB9	0.000159563	0.000363024	0.572266603	M1	Female	trans
cg20227471_HAUS4P1	0.000159563	0.000363024	0.508725207	M1	Female	trans
cg04539165_USP17L13	0.000159563	0.000363024	-0.509453603	M1	Female	trans
cg00171290_ZNF185	0.000159564	0.000363024	-0.32754056	M1	Female	trans
cg22203300_MKI67	0.000159564	0.000363024	-1.045065795	M1	Female	trans
cg23691743_CRIP1P4	0.000159565	0.000363025	-0.548085008	M1	Female	trans
cg13027965_ENSG00000225195	0.000159566	0.000363028	-0.566412714	M1	Female	trans
cg07794938_ENSG00000229242	0.000159567	0.000363028	0.81032085	M1	Female	trans
cg18391514_JAZF1-AS1	0.000159567	0.000363028	-0.440081233	M1	Female	trans
cg06544239_C1QL1	0.000159572	0.000363038	-0.387320961	M1	Female	trans
cg15157699_ENSG00000227433	0.000159574	0.000363043	-0.65184312	M1	Female	trans
cg22055719_LINC00898	0.000159574	0.000363043	0.538994236	M1	Female	trans
cg01524974_RNU1-129P	0.000159575	0.000363043	-0.429158597	M1	Female	trans
cg23946663_PGA4	0.000159576	0.000363045	-0.39342675	M1	Female	trans
cg26329715_TRADD	0.000159577	0.000363046	-0.42694431	M1	Female	trans
cg01005608_NXPE1	0.000159577	0.000363046	-0.558600251	M1	Female	trans
cg24561753_ENSG00000212455	0.000159578	0.000363047	-0.654605676	M1	Female	trans
cg14774195_ENSG00000235705	0.000159579	0.000363048	-0.36361759	M1	Female	trans
cg08879849_RNU6-1329P	0.00015958	0.000363048	-0.844571282	M1	Female	trans
cg18447344_SLC6A17	0.000159583	0.000363054	-0.397271096	M1	Female	trans
cg15255359_LUM	0.000159583	0.000363054	-0.456424434	M1	Female	trans
cg12115391_RPSAP69	0.000159583	0.000363054	-0.510213998	M1	Female	trans
cg19111078_TTC9C	0.000159583	0.000363054	-0.457058451	M1	Female	trans
cg05715917_STPG2	0.000159584	0.000363054	-0.474534468	M1	Female	trans
cg04195855_ABR	0.000159584	0.000363055	-0.565579817	M1	Female	trans
cg23929072_GPRC5A	0.000159585	0.000363056	0.464856251	M1	Female	trans
cg25439845_SCP2D1-AS1	0.000159586	0.000363056	-0.351589643	M1	Female	trans
cg03734133_MOB4	0.000159586	0.000363057	-0.432336099	M1	Female	trans
cg26329715_SEMA3F	0.000159587	0.000363057	-0.453284755	M1	Female	trans
cg21730084_ENSG00000240441	0.000159587	0.000363057	-0.57046036	M1	Female	trans
cg26320152_BNIP3P42	0.000159588	0.000363057	-0.395114383	M1	Female	trans
cg27650212_ENSG00000227365	0.000159588	0.000363057	0.607461587	M1	Female	trans
cg14368276_MIR584	0.000159588	0.000363057	-0.41167091	M1	Female	trans
cg24943459_TRGVB	0.000159592	0.000363065	-0.39029006	M1	Female	trans
cg16278658_STARD5	0.000159592	0.000363065	-0.450719371	M1	Female	trans
cg27616227_IGHV1-3	0.000159594	0.000363069	0.352877629	M1	Female	trans
cg23070318_RPL12P18	0.000159596	0.000363071	-0.494670871	M1	Female	trans
cg14786880_IL5	0.000159596	0.000363071	-0.534129379	M1	Female	trans
cg23806703_ABRAXAS1	0.000159596	0.000363071	-0.505333688	M1	Female	trans
cg26220323_MKRN6P	0.000159597	0.000363072	-0.398568675	M1	Female	trans
cg18477969_CACNA1E	0.000159598	0.000363074	-0.724954065	M1	Female	trans
cg01040630_USP17L11	0.000159599	0.000363074	0.502188437	M1	Female	trans
cg24186114_ENSG00000232693	0.0001596	0.000363076	-0.538600861	M1	Female	trans
cg15335251_MTFR2P2	0.000159601	0.000363077	-0.611471983	M1	Female	trans
cg03699103_ENSG00000234509	0.000159604	0.000363084	-0.365335831	M1	Female	trans
cg13299279_BTBD7P1	0.000159606	0.000363087	-0.411683508	M1	Female	trans
cg17158894_SPIN2B	0.000159607	0.000363088	-0.665169329	M1	Female	trans
cg09162333_GATD1	0.00015961	0.000363093	-0.565849897	M1	Female	trans
cg25849727_OR10Z1	0.00015961	0.000363093	-0.461227183	M1	Female	trans
cg25212717_ENSG00000233735	0.00015961	0.000363094	-0.617330443	M1	Female	trans
cg18087761_ZDHHC13	0.000159612	0.000363097	-0.473136678	M1	Female	trans
cg00589617_ENSG00000229239	0.000159617	0.000363108	-0.682367948	M1	Female	trans
cg19690148_ENSG00000227463	0.000159621	0.000363114	-0.358400743	M1	Female	trans
cg04365481_TUSC3	0.000159621	0.000363114	0.456624933	M1	Female	trans
cg24607417_LYPD5	0.000159622	0.000363115	-0.556002769	M1	Female	trans
cg15961042_RNU6-19P	0.000159622	0.000363115	-0.337437395	M1	Female	trans
cg15197135_CARD6	0.000159623	0.000363115	-0.403743619	M1	Female	trans
cg08013109_STPG4	0.000159623	0.000363115	-0.337358705	M1	Female	trans
cg16503053_SPRR3	0.000159623	0.000363115	-0.548873637	M1	Female	trans
cg26162637_TMCC3	0.000159624	0.000363117	-0.49463194	M1	Female	trans
cg01666490_USP12-AS1	0.000159624	0.000363117	-0.332693787	M1	Female	trans
cg09996633_UCP3	0.000159626	0.000363121	-0.466285478	M1	Female	trans
cg00584885_GABRB3	0.000159627	0.000363121	-0.593982955	M1	Female	trans
cg26543311_SH2D7	0.000159629	0.000363123	-0.482564396	M1	Female	trans
cg25037011_LINC01518	0.000159629	0.000363123	0.439273874	M1	Female	trans
cg10488013_SNRPN	0.000159629	0.000363123	-0.405337974	M1	Female	trans
cg03038914_MRPL48	0.000159629	0.000363124	-0.38141828	M1	Female	trans
cg22113116_UPF3AP2	0.00015963	0.000363124	0.535791876	M1	Female	trans
cg02722657_ACTBP7	0.000159631	0.000363126	-0.594349301	M1	Female	trans
cg05651243_LUZP4	0.000159631	0.000363126	-0.4635123	M1	Female	trans
cg16626067_FRS3	0.000159633	0.000363131	-0.572287796	M1	Female	trans
cg11314630_OR2D2	0.000159635	0.000363134	-0.664885167	M1	Female	trans
cg15335251_NUTF2P5	0.000159635	0.000363134	-0.614344934	M1	Female	trans
cg18893612_TSPEAR-AS2	0.000159637	0.000363135	0.475226531	M1	Female	trans
cg13362436_FAM242D	0.000159638	0.000363138	-0.61595758	M1	Female	trans
cg14035247_ZNF835	0.000159643	0.000363148	-0.53033083	M1	Female	trans
cg16001227_SNORD115-3	0.000159644	0.00036315	-0.415047823	M1	Female	trans
cg10548700_IGKV1-16	0.000159644	0.00036315	0.244146755	M1	Female	trans
cg09619732_PAFAH1B2P1	0.000159646	0.000363152	-0.542680036	M1	Female	trans
cg05715917_RPL32P9	0.000159646	0.000363152	-0.557825548	M1	Female	trans
cg04015129_ALDH7A1P4	0.000159646	0.000363152	-0.464962048	M1	Female	trans
cg27459591_GPR32	0.000159649	0.000363158	0.59819349	M1	Female	trans
cg23067711_RNVU1-33	0.000159652	0.000363163	0.598463479	M1	Female	trans
cg02172724_PLA2G4F	0.000159653	0.000363163	-0.47580826	M1	Female	trans
cg18509589_ACTG1P12	0.000159653	0.000363163	0.652810525	M1	Female	trans
cg16643906_ADCY6	0.000159655	0.000363169	-0.454169399	M1	Female	trans
cg20370576_PHBP11	0.000159658	0.000363173	0.697065977	M1	Female	trans
cg22595719_ENSG00000236451	0.000159659	0.000363175	-0.502477714	M1	Female	trans
cg04657146_SEPTIN14P12	0.00015966	0.000363176	0.458818458	M1	Female	trans
cg25757115_ENSG00000197149	0.000159661	0.000363178	-0.530538886	M1	Female	trans
cg20313696_CCDC14	0.000159661	0.000363178	-0.533380241	M1	Female	trans
cg17001526_SNORD48	0.000159662	0.000363179	-0.711923253	M1	Female	trans
cg07285237_TBC1D3P1	0.000159663	0.000363181	0.456659684	M1	Female	trans
cg06649540_LINC01643	0.000159664	0.000363181	-0.368735058	M1	Female	trans
cg16582255_CCNYL4	0.000159664	0.000363181	-0.619328037	M1	Female	trans
cg26655517_IGLV3-12	0.000159665	0.000363183	0.698217736	M1	Female	trans
cg21351830_HTR3C2P	0.000159666	0.000363184	-0.406832091	M1	Female	trans
cg02621636_ENSG00000229220	0.000159666	0.000363184	-0.794719867	M1	Female	trans
cg21026634_ENSG00000240015	0.000159668	0.000363189	0.452199596	M1	Female	trans
cg19467576_ENSG00000228438	0.000159669	0.000363189	-0.47414391	M1	Female	trans
cg16896134_ENSG00000200897	0.000159671	0.000363193	-0.56952297	M1	Female	trans
cg20388329_ENSG00000232598	0.000159671	0.000363193	-0.584774529	M1	Female	trans
cg04544994_NANOGP1	0.000159673	0.000363196	-0.692215625	M1	Female	trans
cg21855143_EIF4E1B	0.000159673	0.000363196	-0.449852009	M1	Female	trans
cg00822399_BCO2	0.000159674	0.000363197	-0.513496275	M1	Female	trans
cg16656078_TAS2R42	0.000159675	0.000363198	0.483930018	M1	Female	trans
cg09929408_HLA-DRB9	0.000159676	0.0003632	-0.258590302	M1	Female	trans
cg22350135_RNA5S8	0.000159679	0.000363206	-0.546299906	M1	Female	trans
cg07173972_LINC01515	0.000159679	0.000363206	0.376494041	M1	Female	trans
cg02501182_RNU6-530P	0.000159681	0.000363209	-0.450914784	M1	Female	trans
cg16278658_LAMB4	0.000159682	0.000363211	-0.485811893	M1	Female	trans
cg01808320_MRPS21P3	0.000159683	0.000363213	-0.595559121	M1	Female	trans
cg16707227_NDUFA4L2	0.000159685	0.000363215	-0.520803727	M1	Female	trans
cg20816047_OR5AK2	0.000159685	0.000363216	-0.273816055	M1	Female	trans
cg14170201_SNX16	0.000159686	0.000363217	-0.579194233	M1	Female	trans
cg27390524_RN7SL107P	0.000159686	0.000363217	-0.572924486	M1	Female	trans
cg11600697_COX7A2P2	0.000159687	0.000363218	0.312541031	M1	Female	trans
cg03022934_SLC17A4	0.000159688	0.000363219	-0.478955631	M1	Female	trans
cg01980568_RNU6-486P	0.00015969	0.000363223	-0.467835539	M1	Female	trans
cg01693891_ZC4H2	0.000159691	0.000363224	-0.522554049	M1	Female	trans
cg17013778_RPL23AP14	0.000159691	0.000363224	-0.374282456	M1	Female	trans
cg06322601_ZC3H18	0.000159692	0.000363224	-0.414601762	M1	Female	trans
cg12089094_ENSG00000231714	0.000159692	0.000363224	-0.744767788	M1	Female	trans
cg04469325_ENSG00000234223	0.000159692	0.000363224	-0.371159397	M1	Female	trans
cg15838301_HCG4P8	0.000159693	0.000363224	-0.35152628	M1	Female	trans
cg20748012_ENSG00000213328	0.000159693	0.000363224	-0.439638717	M1	Female	trans
cg05625206_TMEM132D	0.000159694	0.000363226	-0.449902157	M1	Female	trans
cg08392495_TRAJ31	0.000159697	0.000363227	-0.386983644	M1	Female	trans
cg09575750_ADGRL1	0.000159699	0.000363227	0.503585339	M1	Female	trans
cg11501596_CA5A	0.000159701	0.000363227	-0.284086325	M1	Female	trans
cg01485439_ENSG00000232971	0.000159701	0.000363227	-0.137622733	M1	Female	trans
cg01485439_SEPTIN14P1	0.000159701	0.000363227	-0.229823783	M1	Female	trans
cg01485439_CLNS1AP1	0.000159701	0.000363227	-0.559465201	M1	Female	trans
cg01485439_POTEB	0.000159701	0.000363227	-0.226326153	M1	Female	trans
cg01485439_C14orf177	0.000159701	0.000363227	-0.559465201	M1	Female	trans
cg01485439_MIR508	0.000159701	0.000363227	-0.559465201	M1	Female	trans
cg01485439_ENSG00000224719	0.000159701	0.000363227	-0.559465201	M1	Female	trans
cg01485439_ENSG00000228085	0.000159701	0.000363227	-0.559465201	M1	Female	trans
cg01485439_ENSG00000229652	0.000159701	0.000363227	-0.559465201	M1	Female	trans
cg01485439_ENSG00000230960	0.000159701	0.000363227	-0.50189018	M1	Female	trans
cg01485439_POTEB2	0.000159701	0.000363227	-0.151347554	M1	Female	trans
cg01485439_ENSG00000213421	0.000159701	0.000363227	-0.559465201	M1	Female	trans
cg01485439_ENSG00000232395	0.000159701	0.000363227	-0.397075019	M1	Female	trans
cg01485439_ENSG00000242536	0.000159701	0.000363227	-0.375457139	M1	Female	trans
cg19219998_RNU6-1122P	0.000159701	0.000363227	-0.439863037	M1	Female	trans
cg15520845_PAFAH1B2P1	0.000159702	0.000363228	-0.542967242	M1	Female	trans
cg12995701_ENSG00000227479	0.000159703	0.000363229	-0.717332997	M1	Female	trans
cg13856652_ENSG00000234389	0.000159704	0.000363232	-0.426991463	M1	Female	trans
cg09623464_IQGAP2	0.000159705	0.000363233	-0.538927434	M1	Female	trans
cg03197961_IL36B	0.000159707	0.000363235	-0.455816115	M1	Female	trans
cg01012966_ADGRL4	0.000159707	0.000363236	-0.317342118	M1	Female	trans
cg01026025_ENSG00000239994	0.000159708	0.000363236	-0.462795181	M1	Female	trans
cg10549984_RPSAP44	0.000159708	0.000363236	-0.114507146	M1	Female	trans
cg01791737_ENSG00000237174	0.000159709	0.000363236	0.282291957	M1	Female	trans
cg16970850_MIR1289-1	0.000159709	0.000363236	-0.394384874	M1	Female	trans
cg18830282_GPR32	0.000159709	0.000363236	-0.500145468	M1	Female	trans
cg02782331_KIF3AP1	0.00015971	0.000363236	-0.481679614	M1	Female	trans
cg27016579_ENSG00000240441	0.000159711	0.000363239	-0.516673573	M1	Female	trans
cg18180710_ENSG00000234791	0.000159711	0.000363239	0.471923484	M1	Female	trans
cg03985285_KRT18P33	0.000159711	0.000363239	-0.649920386	M1	Female	trans
cg22930385_SLC13A5	0.000159712	0.000363239	-0.505636304	M1	Female	trans
cg04924345_ARMC2	0.000159715	0.000363246	-0.5906241	M1	Female	trans
cg08268925_RN7SL442P	0.000159717	0.000363248	-0.412151947	M1	Female	trans
cg09463041_RNU6-837P	0.000159719	0.000363253	-0.389124891	M1	Female	trans
cg07355514_LAT	0.00015972	0.000363254	0.529802934	M1	Female	trans
cg25212717_LINC01921	0.000159721	0.000363255	-0.555590427	M1	Female	trans
cg11170217_SDHCP3	0.000159724	0.000363261	-0.368174664	M1	Female	trans
cg10859027_LINC00434	0.000159727	0.000363267	-0.49768051	M1	Female	trans
cg03272877_WDR19	0.000159727	0.000363267	0.674902961	M1	Female	trans
cg09562938_RPS15AP34	0.000159728	0.000363268	-0.504390318	M1	Female	trans
cg01590597_ENSG00000240265	0.000159728	0.000363268	-0.263137976	M1	Female	trans
cg15353542_RPP25	0.000159732	0.000363275	-0.766929077	M1	Female	trans
cg15776929_RNU6-975P	0.000159733	0.000363277	-0.356432346	M1	Female	trans
cg23806703_TRMT61B	0.000159734	0.000363278	-0.478737449	M1	Female	trans
cg05200992_ENSG00000225056	0.000159734	0.000363279	-0.336100247	M1	Female	trans
cg19703425_HLA-DQB2	0.000159735	0.000363279	-0.366481895	M1	Female	trans
cg20189053_LINC00482	0.000159737	0.000363283	-0.453672972	M1	Female	trans
cg02966839_RNU6-1113P	0.000159738	0.000363284	-0.737883485	M1	Female	trans
cg02966839_UBE2V1P3	0.000159738	0.000363284	-0.737883485	M1	Female	trans
cg02966839_UBE2V1P9	0.000159738	0.000363284	-0.737883485	M1	Female	trans
cg21909391_ENSG00000228259	0.000159739	0.000363284	-0.491885807	M1	Female	trans
cg06187770_NPRL3	0.000159739	0.000363284	-0.566399675	M1	Female	trans
cg25192647_RNA5SP36	0.000159741	0.000363287	-0.296617122	M1	Female	trans
cg19997181_ENSG00000226812	0.000159741	0.000363288	-0.670837851	M1	Female	trans
cg27141266_RNU6-930P	0.000159742	0.000363289	-0.413759187	M1	Female	trans
cg09690321_ENSG00000237419	0.000159743	0.00036329	-0.338567929	M1	Female	trans
cg12368522_RN7SL165P	0.000159746	0.000363296	-0.520240698	M1	Female	trans
cg04492287_PODXL2	0.000159747	0.000363298	-0.488582322	M1	Female	trans
cg14579235_KLF2	0.000159747	0.000363298	-0.723857571	M1	Female	trans
cg12914151_HMGB1P20	0.000159748	0.000363299	-0.461168167	M1	Female	trans
cg08476832_MIR548E	0.000159749	0.0003633	-0.473941239	M1	Female	trans
cg24989628_CFL1P7	0.00015975	0.0003633	-0.403191624	M1	Female	trans
cg20369573_RNU6-514P	0.00015975	0.0003633	-0.441523872	M1	Female	trans
cg04667681_RNF11P2	0.000159752	0.000363304	-0.42045146	M1	Female	trans
cg22314643_ENSG00000226812	0.000159752	0.000363304	-0.607925196	M1	Female	trans
cg13447502_GLRA3	0.000159753	0.000363306	-0.406492842	M1	Female	trans
cg04492287_SCAMP4	0.000159758	0.000363316	-0.489575784	M1	Female	trans
cg11177481_RNA5SP488	0.000159758	0.000363316	-0.353568535	M1	Female	trans
cg00939032_PAFAH1B2P1	0.000159758	0.000363316	0.584253193	M1	Female	trans
cg23024913_RNU6-82P	0.00015976	0.000363318	-0.35309555	M1	Female	trans
cg03697766_BRSK1	0.00015976	0.000363318	-0.360743109	M1	Female	trans
cg25037011_CRIP1P3	0.00015976	0.000363318	0.5700592	M1	Female	trans
cg18477299_ENSG00000228160	0.000159761	0.000363318	-0.187701583	M1	Female	trans
cg13723217_HLA-K	0.000159761	0.000363319	0.521707049	M1	Female	trans
cg27030245_ENSG00000242162	0.000159762	0.00036332	0.60284838	M1	Female	trans
cg27056165_TPGS1	0.000159767	0.00036333	0.722059079	M1	Female	trans
cg14851271_F9	0.000159769	0.000363333	-1.07813204	M1	Female	trans
cg03161803_ENSG00000228123	0.000159771	0.000363336	0.504985414	M1	Female	trans
cg13500029_TLL1	0.000159773	0.000363336	-0.383371587	M1	Female	trans
cg25827873_YPEL5P1	0.000159774	0.000363336	-0.349121164	M1	Female	trans
cg24899558_TSPEAR-AS2	0.000159776	0.000363336	-0.524118554	M1	Female	trans
cg17158894_OSBPL10-AS1	0.000159777	0.000363336	-0.643724457	M1	Female	trans
cg20112827_SLC16A11	0.000159777	0.000363336	-0.480798179	M1	Female	trans
cg08216943_RN7SKP123	0.000159778	0.000363336	-0.209031137	M1	Female	trans
cg08216943_LINC01720	0.000159778	0.000363336	-0.466020861	M1	Female	trans
cg08216943_CRLF3P3	0.000159778	0.000363336	-0.466020861	M1	Female	trans
cg08216943_MTCO3P45	0.000159778	0.000363336	-0.466020861	M1	Female	trans
cg08216943_PSMB3P2	0.000159778	0.000363336	-0.466020861	M1	Female	trans
cg08216943_RNU6-1298P	0.000159778	0.000363336	-0.466020861	M1	Female	trans
cg08216943_RN7SKP223	0.000159778	0.000363336	-0.466020861	M1	Female	trans
cg08216943_LINC02681	0.000159778	0.000363336	-0.466020861	M1	Female	trans
cg08216943_ENSG00000225583	0.000159778	0.000363336	-0.330753802	M1	Female	trans
cg08216943_ENSG00000226829	0.000159778	0.000363336	-0.209031137	M1	Female	trans
cg08216943_RNY4P16	0.000159778	0.000363336	-0.164782329	M1	Female	trans
cg08216943_B3GALNT2P1	0.000159778	0.000363336	-0.211568785	M1	Female	trans
cg08216943_CAPZA1P3	0.000159778	0.000363336	-0.441005069	M1	Female	trans
cg08216943_ENSG00000232080	0.000159778	0.000363336	-0.271072708	M1	Female	trans
cg08216943_ZNF716	0.000159778	0.000363336	-0.156373318	M1	Female	trans
cg08216943_ENSG00000237480	0.000159778	0.000363336	-0.102200033	M1	Female	trans
cg00564737_RNU6-598P	0.000159778	0.000363336	0.432337528	M1	Female	trans
cg10240127_SLC22A14	0.000159778	0.000363336	-0.461646219	M1	Female	trans
cg11935063_RNA5S13	0.000159779	0.000363337	-0.568700089	M1	Female	trans
cg10859027_RN7SL215P	0.00015978	0.000363339	-0.423461068	M1	Female	trans
cg18789918_ENSG00000239041	0.000159782	0.000363341	0.382995889	M1	Female	trans
cg21133255_CCK	0.000159784	0.000363346	-0.396046813	M1	Female	trans
cg03763624_ZNF705G	0.000159784	0.000363346	-0.497903897	M1	Female	trans
cg02805689_RPL31P2	0.000159785	0.000363348	-0.514053462	M1	Female	trans
cg03822746_RFLNA	0.000159786	0.000363348	-0.465606131	M1	Female	trans
cg12352902_MAP2	0.000159788	0.000363352	-0.681906389	M1	Female	trans
cg21229317_ENSG00000237035	0.000159789	0.000363355	-0.661095366	M1	Female	trans
cg13175575_KRT18P60	0.000159792	0.000363359	-0.430375332	M1	Female	trans
cg00628648_GTF3AP6	0.000159792	0.00036336	-0.436982348	M1	Female	trans
cg06347643_MAGI2-AS2	0.000159793	0.000363361	-0.425262967	M1	Female	trans
cg00866836_ENSG00000242364	0.000159794	0.000363362	-0.904898757	M1	Female	trans
cg13180375_LINC00237	0.000159795	0.000363364	0.481552966	M1	Female	trans
cg16378520_ENSG00000213620	0.000159795	0.000363364	-0.417315924	M1	Female	trans
cg14014665_ENSG00000218813	0.000159797	0.000363365	-0.407569373	M1	Female	trans
cg26873935_ENSG00000230694	0.000159797	0.000363365	-0.40510706	M1	Female	trans
cg00134973_ENSG00000213247	0.000159797	0.000363365	-0.488640039	M1	Female	trans
cg27065225_LINC00167	0.000159797	0.000363365	-0.493747153	M1	Female	trans
cg20770572_BTF3P11	0.000159798	0.000363365	-0.288090563	M1	Female	trans
cg03684644_ENSG00000213315	0.000159798	0.000363366	-0.58234932	M1	Female	trans
cg17839232_ENSG00000232444	0.000159803	0.000363375	-0.622404734	M1	Female	trans
cg24107163_F2RL2	0.000159804	0.000363376	0.704902803	M1	Female	trans
cg03231326_SCGB2A2	0.000159804	0.000363377	-0.114579353	M1	Female	trans
cg24121069_ENSG00000227407	0.000159805	0.000363378	-0.477841213	M1	Female	trans
cg15029183_OR4K14	0.000159808	0.000363383	-0.521871781	M1	Female	trans
cg01418749_CSP1	0.000159808	0.000363383	-0.4462334	M1	Female	trans
cg27459981_ENSG00000242009	0.000159809	0.000363385	0.654125108	M1	Female	trans
cg02697258_ACTP1	0.000159811	0.000363388	-0.832898897	M1	Female	trans
cg22609902_TACSTD2	0.000159812	0.000363388	-0.582368548	M1	Female	trans
cg22773661_ENSG00000205596	0.000159814	0.000363393	0.658951578	M1	Female	trans
cg05353752_GAPDHP57	0.000159814	0.000363393	-0.551054006	M1	Female	trans
cg13545089_C1DP3	0.000159817	0.000363397	-0.565558332	M1	Female	trans
cg03886523_RN7SL394P	0.000159817	0.000363398	-0.404406061	M1	Female	trans
cg14287235_PROM2	0.000159818	0.000363398	-0.522023631	M1	Female	trans
cg10904109_IGKV1-16	0.000159819	0.000363402	0.264394064	M1	Female	trans
cg16792066_MIR1227	0.00015982	0.000363402	0.328239634	M1	Female	trans
cg22714776_HNRNPA1P22	0.000159821	0.000363403	-0.357012073	M1	Female	trans
cg23203918_ENSG00000233823	0.000159822	0.000363406	-0.385865566	M1	Female	trans
cg14039968_GLIS1	0.000159824	0.000363408	-0.433392745	M1	Female	trans
cg17676612_HNRNPA1P29	0.000159824	0.000363408	-0.542849941	M1	Female	trans
cg25412448_HMGN2P34	0.000159824	0.000363408	-0.55704267	M1	Female	trans
cg23561053_ENSG00000236605	0.000159825	0.000363409	0.465632654	M1	Female	trans
cg03123424_GTSF1L	0.000159831	0.000363421	-0.248564602	M1	Female	trans
cg17677490_RNU6ATAC33P	0.000159831	0.000363421	-0.495277205	M1	Female	trans
cg09205384_RN7SL795P	0.000159833	0.000363425	-0.520430074	M1	Female	trans
cg20863800_CYP1B1-AS1	0.000159834	0.000363425	-0.556813166	M1	Female	trans
cg20655369_BUB3P1	0.000159835	0.000363427	-0.982645657	M1	Female	trans
cg19539986_SLC6A5	0.000159835	0.000363427	-0.471603143	M1	Female	trans
cg21130532_ENSG00000240441	0.000159836	0.000363428	-0.529114761	M1	Female	trans
cg18438405_RNU6-219P	0.000159837	0.00036343	-0.575887119	M1	Female	trans
cg22702814_TRAJ39	0.000159838	0.00036343	-0.3886923	M1	Female	trans
cg19675778_SDC1	0.000159839	0.000363433	-0.562163976	M1	Female	trans
cg23441018_CERS3	0.00015984	0.000363434	0.558817843	M1	Female	trans
cg19111078_PSMC3IP	0.000159842	0.000363436	-0.399074053	M1	Female	trans
cg27456999_FANK1-AS1	0.000159843	0.000363438	-0.582597946	M1	Female	trans
cg24913907_ENSG00000226773	0.000159844	0.000363439	-0.267163539	M1	Female	trans
cg07731336_SETP9	0.000159844	0.000363439	-0.505434099	M1	Female	trans
cg18941079_MTCO3P17	0.000159844	0.000363439	-0.360326701	M1	Female	trans
cg17764715_MYBPHL	0.000159845	0.000363439	-0.921797257	M1	Female	trans
cg02720442_SH2D5	0.000159846	0.00036344	0.517327136	M1	Female	trans
cg05524170_RANP2	0.000159846	0.00036344	-0.686650662	M1	Female	trans
cg19553567_ENSG00000236425	0.000159847	0.000363442	-0.56605308	M1	Female	trans
cg10859027_ENSG00000230189	0.000159848	0.000363444	-0.467406275	M1	Female	trans
cg18966920_SNORD115-25	0.000159849	0.000363445	-0.572263631	M1	Female	trans
cg12269905_RPS26P3	0.000159849	0.000363445	-0.368749225	M1	Female	trans
cg15509191_DNAH8	0.00015985	0.000363445	-0.408844031	M1	Female	trans
cg03752932_CACTIN-AS1	0.000159852	0.000363448	-0.503833054	M1	Female	trans
cg07442759_MS4A6E	0.000159852	0.000363448	0.522838139	M1	Female	trans
cg26660305_ENSG00000227297	0.000159853	0.000363451	-0.419929883	M1	Female	trans
cg18687588_EHD1	0.000159854	0.000363451	-0.467106668	M1	Female	trans
cg10991855_TMEM176A	0.000159854	0.000363451	-0.497865005	M1	Female	trans
cg09476440_C19orf25	0.000159854	0.000363451	0.449125691	M1	Female	trans
cg25414709_RNU6-746P	0.000159854	0.000363451	0.602695796	M1	Female	trans
cg12769996_LINC02817	0.000159857	0.000363455	-0.314092282	M1	Female	trans
cg15349274_HNRNPA1P39	0.000159858	0.000363456	-0.511632572	M1	Female	trans
cg01403557_ENSG00000219159	0.000159858	0.000363456	-0.305536023	M1	Female	trans
cg20596771_ENSG00000223732	0.000159859	0.000363456	-0.41752946	M1	Female	trans
cg08183793_SLC25A34-AS1	0.000159859	0.000363456	-0.459104358	M1	Female	trans
cg27408471_RPEP2	0.000159859	0.000363456	0.348512974	M1	Female	trans
cg25407410_CD84P1	0.000159861	0.000363458	-0.473960261	M1	Female	trans
cg09006915_ENSG00000205018	0.000159861	0.000363458	-0.529089174	M1	Female	trans
cg10488013_ZNF214	0.000159861	0.000363459	-0.396828784	M1	Female	trans
cg14692106_ENSG00000236425	0.000159862	0.000363459	0.84823212	M1	Female	trans
cg02080116_TAS2R2P	0.000159862	0.000363459	-0.754494122	M1	Female	trans
cg18966810_PTMAP1	0.000159863	0.000363459	-0.457945172	M1	Female	trans
cg23422587_IL1RAPL1	0.000159863	0.000363459	0.463934278	M1	Female	trans
cg23291004_ENSG00000232431	0.000159864	0.00036346	-0.460842125	M1	Female	trans
cg12420283_TSPEAR-AS2	0.000159865	0.000363463	0.566021872	M1	Female	trans
cg06690353_RNU6-40P	0.000159866	0.000363465	-0.323008241	M1	Female	trans
cg18307677_RN7SKP139	0.000159868	0.000363467	-0.103015616	M1	Female	trans
cg15374032_ENSG00000240652	0.000159868	0.000363467	-0.421150154	M1	Female	trans
cg10743424_RNU1-93P	0.000159869	0.000363468	0.395960099	M1	Female	trans
cg11153505_SLC6A12	0.00015987	0.00036347	-0.525242936	M1	Female	trans
cg21000599_RPS20P25	0.00015987	0.00036347	-0.597263922	M1	Female	trans
cg11803838_ENSG00000242611	0.000159871	0.000363471	0.360375991	M1	Female	trans
cg15175351_TTLL8	0.000159871	0.000363471	-0.478216169	M1	Female	trans
cg00811340_ADD3-AS1	0.000159872	0.000363471	-0.388427451	M1	Female	trans
cg26221506_CPHL1P	0.000159872	0.000363471	-0.352950827	M1	Female	trans
cg07419788_ENSG00000203565	0.000159872	0.000363471	1.480022458	M1	Female	trans
cg11156873_OR2R1P	0.000159873	0.000363471	-0.311081575	M1	Female	trans
cg06282009_NUTF2P4	0.000159873	0.000363471	-0.435849772	M1	Female	trans
cg03165426_ENSG00000232411	0.000159873	0.000363471	-0.344152187	M1	Female	trans
cg03734133_SLC44A1	0.000159874	0.000363472	-0.414864441	M1	Female	trans
cg09476440_PTCD1	0.000159876	0.000363473	0.453928717	M1	Female	trans
cg02675621_ENSG00000231187	0.000159876	0.000363473	0.692865543	M1	Female	trans
cg20121803_MIR1256	0.000159877	0.000363474	0.450881724	M1	Female	trans
cg24007800_P2RX2	0.000159877	0.000363474	-0.404091878	M1	Female	trans
cg07022956_MTND4P31	0.000159877	0.000363474	-0.44340327	M1	Female	trans
cg14401592_IGHV3-66	0.000159878	0.000363476	-0.11443046	M1	Female	trans
cg04365481_PRPS1	0.00015988	0.000363479	0.46997407	M1	Female	trans
cg13917481_SEC16A	0.000159881	0.000363481	-0.439975303	M1	Female	trans
cg05433549_TMEM88B	0.000159882	0.000363481	-0.377995433	M1	Female	trans
cg03734133_SNRPFP1	0.000159882	0.000363482	-0.478660162	M1	Female	trans
cg13989982_SNORD42B	0.000159884	0.000363484	-0.521380592	M1	Female	trans
cg26474203_MIR454	0.000159886	0.000363489	-0.622084779	M1	Female	trans
cg12823408_GPR15	0.000159889	0.000363494	-0.579732822	M1	Female	trans
cg08894280_GPR15	0.000159889	0.000363495	-0.444074517	M1	Female	trans
cg24697911_LINC00844	0.000159891	0.000363498	0.535212193	M1	Female	trans
cg06234051_RNU6-171P	0.000159891	0.000363498	-0.406471138	M1	Female	trans
cg07815169_FAM9C	0.000159893	0.0003635	-0.465896918	M1	Female	trans
cg15139063_U3	0.000159894	0.000363502	-0.382069674	M1	Female	trans
cg00171290_SBK3	0.000159896	0.000363505	-0.358676144	M1	Female	trans
cg22646311_RPL11P5	0.000159897	0.000363505	0.544201623	M1	Female	trans
cg17603288_SPECC1P1	0.000159897	0.000363505	-0.386103477	M1	Female	trans
cg03273265_KLF15	0.000159897	0.000363505	-0.486755491	M1	Female	trans
cg15306546_IL6RP1	0.000159897	0.000363505	-0.50224423	M1	Female	trans
cg10492858_ACSL6-AS1	0.000159898	0.000363505	-0.59826149	M1	Female	trans
cg04208996_ENSG00000223837	0.000159898	0.000363505	0.513908135	M1	Female	trans
cg16599577_WDR17	0.000159898	0.000363506	-0.626494677	M1	Female	trans
cg10852431_QRSL1P1	0.000159903	0.000363516	-0.818167161	M1	Female	trans
cg24728770_OCM	0.000159905	0.000363519	-0.525920697	M1	Female	trans
cg03558233_ENSG00000236513	0.000159907	0.000363522	-0.414485138	M1	Female	trans
cg14282280_RPS24P1	0.000159907	0.000363522	-0.406291744	M1	Female	trans
cg05715917_ENSG00000213561	0.000159909	0.000363525	-0.49182323	M1	Female	trans
cg22626897_ENSG00000224477	0.00015991	0.000363527	-0.434555664	M1	Female	trans
cg00199007_CTU2	0.000159911	0.000363528	-0.456292713	M1	Female	trans
cg04959747_TACSTD2	0.000159914	0.000363533	-0.570516557	M1	Female	trans
cg05174890_ENSG00000236731	0.000159914	0.000363533	0.341998756	M1	Female	trans
cg09162333_GNB2	0.000159915	0.000363534	-0.553333122	M1	Female	trans
cg14216539_RNU4-32P	0.000159915	0.000363534	-0.312833742	M1	Female	trans
cg16255663_IL6R	0.000159915	0.000363534	-0.598447709	M1	Female	trans
cg10714222_TRGVB	0.000159916	0.000363535	0.552127831	M1	Female	trans
cg08403010_RGPD1	0.000159916	0.000363535	0.560162584	M1	Female	trans
cg25293880_ENSG00000237359	0.00015992	0.000363542	-0.319267109	M1	Female	trans
cg15113413_ATXN7L3P1	0.000159921	0.000363544	-0.361343238	M1	Female	trans
cg26362184_ENSG00000233739	0.000159922	0.000363544	-0.508543188	M1	Female	trans
cg05260346_SNORA70	0.000159922	0.000363544	-0.752213081	M1	Female	trans
cg05836256_MIR33A	0.000159923	0.000363546	-0.240531852	M1	Female	trans
cg00773700_PAFAH1B2P1	0.000159923	0.000363546	-0.450937466	M1	Female	trans
cg21144161_ENSG00000226542	0.000159925	0.000363549	-0.549482776	M1	Female	trans
cg26329715_REEP6	0.000159925	0.000363549	-0.473122038	M1	Female	trans
cg04488703_MACROD2-IT1	0.000159926	0.000363549	-0.53610079	M1	Female	trans
cg06633963_KRT8P20	0.000159926	0.00036355	-0.522802829	M1	Female	trans
cg06837403_ENSG00000223027	0.000159927	0.00036355	0.573291359	M1	Female	trans
cg23765838_RNU6-984P	0.000159928	0.000363552	-0.511062413	M1	Female	trans
cg11023174_ENSG00000233632	0.000159928	0.000363552	-0.553664756	M1	Female	trans
cg05061813_KRT18P24	0.000159929	0.000363553	-0.40837549	M1	Female	trans
cg27572510_ENSG00000228426	0.000159929	0.000363553	-0.613752007	M1	Female	trans
cg07330196_MIR181A2	0.000159931	0.000363555	-0.422934519	M1	Female	trans
cg12291533_GRK3	0.000159931	0.000363555	-0.437955468	M1	Female	trans
cg02751273_TKTL1	0.000159931	0.000363555	0.582753505	M1	Female	trans
cg14421548_RPLP1P13	0.000159933	0.000363557	0.649756996	M1	Female	trans
cg18941079_RNU6-1320P	0.000159933	0.000363557	-0.437997035	M1	Female	trans
cg12412495_CCNG1P1	0.000159934	0.00036356	0.565972661	M1	Female	trans
cg24135151_BNIP5	0.000159935	0.000363561	-0.351311974	M1	Female	trans
cg04055843_LINC01221	0.000159937	0.000363565	-0.747814677	M1	Female	trans
cg22374940_LINC00161	0.000159939	0.000363569	0.452339123	M1	Female	trans
cg14044167_RNU6-532P	0.00015994	0.000363569	-0.53025586	M1	Female	trans
cg17551702_IL36RN	0.00015994	0.000363569	-0.415290084	M1	Female	trans
cg23409591_ENSG00000237846	0.000159941	0.00036357	-0.428825103	M1	Female	trans
cg05516051_ENSG00000240271	0.000159943	0.000363573	-0.552366909	M1	Female	trans
cg02917143_RNU6-936P	0.000159943	0.000363573	-0.379795111	M1	Female	trans
cg04343263_S1PR4	0.000159943	0.000363573	-0.464925125	M1	Female	trans
cg08838447_SLC17A7	0.000159945	0.000363577	-0.398357309	M1	Female	trans
cg08950088_ANGPT1	0.000159946	0.000363578	-0.483842727	M1	Female	trans
cg10538377_TTLL2	0.000159946	0.000363578	0.639008394	M1	Female	trans
cg21445918_RN7SL87P	0.000159947	0.000363578	-0.537679868	M1	Female	trans
cg20670037_RSPO3	0.000159949	0.000363583	-0.464045013	M1	Female	trans
cg03038835_HAPLN4	0.000159951	0.000363586	0.694500163	M1	Female	trans
cg07173972_CAPN1	0.000159951	0.000363586	-0.446433901	M1	Female	trans
cg07914267_EIF1P1	0.000159951	0.000363586	-0.566549615	M1	Female	trans
cg10115321_GSTM5P1	0.000159953	0.000363589	-0.233425872	M1	Female	trans
cg09789229_KIR2DL4	0.000159953	0.000363589	-0.544897896	M1	Female	trans
cg09947026_RPL23AP25	0.000159954	0.00036359	-0.428458852	M1	Female	trans
cg02902649_SNORA63	0.000159955	0.00036359	-0.422378002	M1	Female	trans
cg19383909_OR7E24	0.000159955	0.000363591	-0.525256277	M1	Female	trans
cg23806708_PDE6H	0.000159956	0.000363592	-0.400916489	M1	Female	trans
cg24578004_PDCL2P1	0.000159957	0.000363593	-0.611809729	M1	Female	trans
cg16542473_ENSG00000226355	0.000159957	0.000363593	-0.607446056	M1	Female	trans
cg15001471_OR7E104P	0.00015996	0.000363599	-0.475329965	M1	Female	trans
cg06736785_RAD23A	0.000159962	0.000363601	-0.535780336	M1	Female	trans
cg09391279_CDA	0.000159962	0.000363602	-0.468421769	M1	Female	trans
cg06770790_LINC02782	0.000159965	0.000363607	-0.393101137	M1	Female	trans
cg12877532_TRGC1	0.000159966	0.000363607	-0.408020305	M1	Female	trans
cg00199007_DCAF15	0.000159969	0.000363614	-0.457990419	M1	Female	trans
cg19952704_PTF1A	0.00015997	0.000363615	0.485351446	M1	Female	trans
cg11413762_CEACAMP8	0.00015997	0.000363615	-0.544379394	M1	Female	trans
cg01117061_BARX1-DT	0.000159971	0.000363616	0.506619653	M1	Female	trans
cg25578798_ENSG00000232325	0.000159971	0.000363617	-0.390140449	M1	Female	trans
cg06736160_PRICKLE2-AS3	0.000159973	0.000363618	-0.408845598	M1	Female	trans
cg15865055_PGM5	0.000159973	0.000363618	-0.582176444	M1	Female	trans
cg03984009_ENSG00000237947	0.000159973	0.000363618	0.869531303	M1	Female	trans
cg20852862_SDK1	0.000159975	0.000363621	-0.476957698	M1	Female	trans
cg08414407_MTND5P26	0.000159975	0.000363621	-0.679888116	M1	Female	trans
cg19282584_RPS3AP6	0.000159979	0.00036363	-0.575030212	M1	Female	trans
cg27017993_BCL10	0.000159981	0.000363632	-0.350366914	M1	Female	trans
cg19238031_ZNF705CP	0.000159982	0.000363635	-0.365632035	M1	Female	trans
cg11341144_GRM7-AS2	0.000159983	0.000363636	-0.456620498	M1	Female	trans
cg19982758_PLPPR4	0.000159984	0.000363637	-0.43858855	M1	Female	trans
cg27194219_SNHG28	0.000159984	0.000363637	-0.514657521	M1	Female	trans
cg02848996_CCR2	0.000159985	0.000363638	-0.458805427	M1	Female	trans
cg13614887_KCNG4	0.000159987	0.000363641	-0.602905696	M1	Female	trans
cg13180315_EFCAB3	0.000159987	0.000363641	0.452680322	M1	Female	trans
cg03076338_RN7SKP128	0.000159987	0.000363641	-0.394736343	M1	Female	trans
cg05394294_ENSG00000225807	0.000159988	0.000363642	-0.425509489	M1	Female	trans
cg21407000_APOL5	0.00015999	0.000363646	-0.655583383	M1	Female	trans
cg03697766_RNU6-801P	0.000159991	0.000363646	-0.37885521	M1	Female	trans
cg11687389_STAT5A	0.000159991	0.000363647	-0.444691292	M1	Female	trans
cg14136582_PTCH1	0.000159992	0.000363648	-0.530709677	M1	Female	trans
cg07092448_PTP4A1P1	0.000159993	0.000363648	0.319880283	M1	Female	trans
cg23481955_SPACA3	0.000159993	0.000363648	-0.521079229	M1	Female	trans
cg17521450_FBXO39	0.000159993	0.000363649	0.405156027	M1	Female	trans
cg04751533_ENSG00000230741	0.000159994	0.00036365	-0.465012748	M1	Female	trans
cg19111078_GSTZ1	0.000159997	0.000363655	-0.457413776	M1	Female	trans
cg23367851_RNU6-361P	0.000159997	0.000363655	0.694762112	M1	Female	trans
cg24174782_TRDN-AS1	0.000159999	0.000363658	-0.643748558	M1	Female	trans
cg12652780_TRBV24-1	0.000159999	0.000363659	-0.431870793	M1	Female	trans
cg18251222_KIAA1614-AS1	0.00016	0.000363659	0.550673047	M1	Female	trans
cg26515689_TRHDE-AS1	0.000160002	0.000363663	-0.425339479	M1	Female	trans
cg14095610_ENSG00000179755	0.000160003	0.000363665	-0.413581047	M1	Female	trans
cg10725441_MIR1261	0.000160004	0.000363665	-0.312416286	M1	Female	trans
cg20695805_ENSG00000233708	0.000160004	0.000363665	0.443956485	M1	Female	trans
cg24525578_OR11N1P	0.000160004	0.000363665	-0.586713241	M1	Female	trans
cg15411736_CD300LB	0.000160005	0.000363666	-0.524356159	M1	Female	trans
cg05577657_MTND3P16	0.000160005	0.000363666	-0.737071289	M1	Female	trans
cg14646214_SSH2	0.000160007	0.00036367	-0.551230208	M1	Female	trans
cg06256937_ENSG00000229797	0.000160011	0.000363678	-0.683503545	M1	Female	trans
cg14732488_SERTM1	0.000160011	0.000363678	-0.686441435	M1	Female	trans
cg14085477_ENSG00000232009	0.000160014	0.000363683	-0.563179801	M1	Female	trans
cg14549467_ENSG00000215310	0.000160015	0.000363684	-0.414114	M1	Female	trans
cg10859027_GRK6P1	0.000160016	0.000363687	-0.469260107	M1	Female	trans
cg26329715_WBP1P1	0.000160017	0.000363687	-0.402210084	M1	Female	trans
cg18997918_PCDH9-AS3	0.000160017	0.000363687	-0.525323514	M1	Female	trans
cg09016212_RPSAP13	0.000160018	0.000363689	0.49800596	M1	Female	trans
cg26846747_RPL7P42	0.00016002	0.00036369	-0.389963653	M1	Female	trans
cg15353666_TFF1	0.00016002	0.00036369	-0.433325269	M1	Female	trans
cg09024862_ENSG00000229021	0.00016002	0.00036369	-0.556144935	M1	Female	trans
cg03033996_SCARNA10	0.000160021	0.000363691	-0.451604788	M1	Female	trans
cg00001793_ENSG00000235843	0.000160021	0.000363691	-0.43038082	M1	Female	trans
cg20349024_PCDH9-AS3	0.000160021	0.000363691	0.62088299	M1	Female	trans
cg02593734_RNU6-384P	0.000160022	0.000363692	-0.499429121	M1	Female	trans
cg10798164_ENSG00000176320	0.000160023	0.000363692	-0.471770425	M1	Female	trans
cg12628550_ENSG00000236864	0.000160023	0.000363692	-0.531703149	M1	Female	trans
cg14169163_ENSG00000235637	0.000160027	0.0003637	-0.436464383	M1	Female	trans
cg13922901_OR5AN1	0.000160027	0.0003637	0.658410842	M1	Female	trans
cg24360513_ENSG00000227061	0.000160029	0.000363704	0.423719781	M1	Female	trans
cg00592315_PPIAP34	0.00016003	0.000363704	-0.412245541	M1	Female	trans
cg02426343_LINC01124	0.000160031	0.000363706	0.521412501	M1	Female	trans
cg23350224_FHDC1	0.000160032	0.000363708	-0.61485188	M1	Female	trans
cg19871940_ENSG00000228039	0.000160033	0.000363709	0.397122826	M1	Female	trans
cg17544101_ENSG00000179028	0.000160035	0.000363713	-0.457828084	M1	Female	trans
cg04376709_OR2AF1P	0.000160036	0.000363714	-0.43051004	M1	Female	trans
cg16963484_CSPG4P3Y	0.000160037	0.000363717	-0.764064152	M1	Female	trans
cg08392495_ENSG00000226117	0.000160039	0.00036372	-0.399007575	M1	Female	trans
cg22443249_KCTD8	0.00016004	0.000363722	-0.548822835	M1	Female	trans
cg25335258_PRR27	0.000160041	0.000363723	-0.439775259	M1	Female	trans
cg08762534_PNMA2	0.000160043	0.000363727	0.678400082	M1	Female	trans
cg23806703_ATF1	0.000160046	0.000363733	-0.462175194	M1	Female	trans
cg10195698_OR5P2	0.000160048	0.000363736	-0.396670827	M1	Female	trans
cg21515958_SLC17A7	0.000160052	0.000363743	-0.355778317	M1	Female	trans
cg12683342_LINC02530	0.000160052	0.000363743	0.629306383	M1	Female	trans
cg06054099_OR8A1	0.000160052	0.000363744	-0.672236935	M1	Female	trans
cg02614372_LINC00486	0.000160053	0.000363744	-0.454161129	M1	Female	trans
cg00572650_HBEGF	0.000160054	0.000363747	-0.51145414	M1	Female	trans
cg00199007_LZTS3	0.000160056	0.000363748	-0.455361043	M1	Female	trans
cg25712985_OR7E149P	0.000160057	0.00036375	-0.239537291	M1	Female	trans
cg06736785_IGFBP2	0.000160057	0.00036375	-0.498276985	M1	Female	trans
cg07048094_WFDC10B	0.00016006	0.000363755	-0.394419908	M1	Female	trans
cg01800262_C17orf64	0.00016006	0.000363755	-0.459357826	M1	Female	trans
cg04492287_ZFP41	0.000160061	0.000363757	-0.476708349	M1	Female	trans
cg02129159_ENSG00000239216	0.000160062	0.000363758	-0.351370664	M1	Female	trans
cg22708635_RNU6-898P	0.000160062	0.000363758	-0.36493566	M1	Female	trans
cg04667681_ENSG00000207171	0.000160063	0.000363759	-0.456502537	M1	Female	trans
cg09162333_TP53I11	0.000160063	0.000363759	-0.543934352	M1	Female	trans
cg01346252_CLEC4E	0.000160064	0.000363759	-0.445916815	M1	Female	trans
cg02931193_ENSG00000224479	0.000160065	0.000363762	-0.539197294	M1	Female	trans
cg09216282_ENSG00000205644	0.000160066	0.000363762	-0.25198266	M1	Female	trans
cg02633723_TRDV1	0.000160066	0.000363762	-0.360773456	M1	Female	trans
cg15392827_ENSG00000224570	0.000160067	0.000363763	0.51700008	M1	Female	trans
cg09396308_OR11Q1P	0.000160067	0.000363764	-1.33577938	M1	Female	trans
cg02673703_GAS2L3	0.000160069	0.000363766	-0.373881857	M1	Female	trans
cg26250046_C3AR1	0.000160069	0.000363766	-0.497898054	M1	Female	trans
cg13127920_CTNND1	0.00016007	0.000363767	-0.524275004	M1	Female	trans
cg16919093_RN7SL658P	0.00016007	0.000363767	-0.409834406	M1	Female	trans
cg22121946_ENSG00000226990	0.000160074	0.000363774	-0.641538474	M1	Female	trans
cg17300451_OR2W6P	0.000160075	0.000363775	-0.550158227	M1	Female	trans
cg19439837_MME-AS1	0.000160075	0.000363775	-0.398274783	M1	Female	trans
cg13249146_BNIP5	0.000160079	0.000363783	-0.386562748	M1	Female	trans
cg04365481_TP53BP1	0.00016008	0.000363786	0.457967524	M1	Female	trans
cg05476733_EIF4EP4	0.000160083	0.000363793	-0.328963515	M1	Female	trans
cg12953599_TCEAL6	0.000160087	0.000363798	0.398528495	M1	Female	trans
cg19539986_SYN3	0.000160087	0.000363798	-0.506693727	M1	Female	trans
cg26329715_ZFYVE28	0.000160087	0.000363798	-0.437594778	M1	Female	trans
cg06147194_ENSG00000236921	0.000160087	0.000363798	-0.395901655	M1	Female	trans
cg27015884_ENSG00000237131	0.00016009	0.000363802	-0.49524438	M1	Female	trans
cg05438523_ENSG00000228354	0.00016009	0.000363802	-0.310355212	M1	Female	trans
cg13678787_MIR548I1	0.000160092	0.000363806	-0.270198637	M1	Female	trans
cg07594172_Y_RNA	0.000160093	0.000363806	-0.543552712	M1	Female	trans
cg11406903_RNA5SP512	0.000160093	0.000363806	-0.550727909	M1	Female	trans
cg01148039_LAGE3P1	0.000160094	0.000363808	-0.470293341	M1	Female	trans
cg02281699_MT1M	0.000160095	0.000363808	-0.456699584	M1	Female	trans
cg01719015_LINC01706	0.000160095	0.000363808	-0.371771388	M1	Female	trans
cg03637781_RPL3P5	0.000160096	0.00036381	0.317635024	M1	Female	trans
cg19763463_LAMP3	0.000160098	0.000363813	-0.500352278	M1	Female	trans
cg19344682_ENSG00000213690	0.0001601	0.000363817	-0.56006994	M1	Female	trans
cg22442897_ENSG00000213431	0.000160101	0.000363818	-0.294100235	M1	Female	trans
cg26329715_ASCC2	0.000160101	0.000363818	-0.447391171	M1	Female	trans
cg25706257_LEMD1	0.000160101	0.000363818	-0.467491963	M1	Female	trans
cg24423574_NLRP2	0.000160102	0.000363818	-0.535176345	M1	Female	trans
cg01397050_ENSG00000236425	0.000160105	0.000363823	0.660115048	M1	Female	trans
cg16012408_KRTAP12-4	0.000160105	0.000363823	-0.652717346	M1	Female	trans
cg14509133_RETN	0.000160106	0.000363823	0.767676398	M1	Female	trans
cg08636573_CHCHD4P4	0.000160106	0.000363823	-0.3755025	M1	Female	trans
cg04563337_LINC01483	0.000160107	0.000363823	1.264591113	M1	Female	trans
cg22635676_TLE1	0.000160108	0.000363823	0.570552853	M1	Female	trans
cg01895649_GPX2	0.000160109	0.000363823	-0.512133077	M1	Female	trans
cg03780545_ENSG00000229066	0.000160109	0.000363823	0.149380127	M1	Female	trans
cg07139794_ENSG00000232042	0.000160109	0.000363823	-0.338684037	M1	Female	trans
cg15930673_VHLL	0.000160109	0.000363823	-0.495464129	M1	Female	trans
cg19943770_ENSG00000237904	0.000160109	0.000363823	-0.63124326	M1	Female	trans
cg27403388_ENSG00000233288	0.000160111	0.000363823	-0.5179674	M1	Female	trans
cg00384163_LINC00661	0.000160112	0.000363823	-0.55596086	M1	Female	trans
cg10836755_STK32A	0.000160112	0.000363823	-0.358708603	M1	Female	trans
cg07320976_ENSG00000204398	0.000160113	0.000363823	-0.424216758	M1	Female	trans
cg13440924_RNU6-1320P	0.000160113	0.000363823	-0.489609937	M1	Female	trans
cg13646034_HTR2C	0.000160113	0.000363823	-0.477479675	M1	Female	trans
cg00729860_RNA5SP512	0.000160113	0.000363823	-0.548007947	M1	Female	trans
cg22827011_NACAP7	0.000160114	0.000363823	-0.53659698	M1	Female	trans
cg22827011_RN7SL70P	0.000160114	0.000363823	-0.53659698	M1	Female	trans
cg01842321_RNU6-301P	0.000160114	0.000363823	-0.628055042	M1	Female	trans
cg01901084_ENSG00000227192	0.000160117	0.000363823	-0.561233666	M1	Female	trans
cg21202551_PLA2G4C	0.000160119	0.000363823	-0.666896329	M1	Female	trans
cg20337110_ATP6V0E1P3	0.00016012	0.000363823	-0.60735751	M1	Female	trans
cg08894280_LILRA2	0.000160121	0.000363823	-0.429123378	M1	Female	trans
cg09631193_SLC13A1	0.000160122	0.000363823	-0.573830472	M1	Female	trans
cg05490608_ENSG00000228015	0.000160122	0.000363823	-0.594522765	M1	Female	trans
cg20313838_ENSG00000236503	0.000160124	0.000363823	-0.384420316	M1	Female	trans
cg04548490_RNU6-526P	0.000160126	0.000363823	-0.536001215	M1	Female	trans
cg06736785_RPRM	0.000160128	0.000363823	-0.492142667	M1	Female	trans
cg09476440_FCF1P5	0.000160129	0.000363823	-0.403090879	M1	Female	trans
cg07549208_ZNF70P1	0.000160129	0.000363823	0.326596331	M1	Female	trans
cg07549208_CSHL1	0.000160129	0.000363823	0.090162163	M1	Female	trans
cg07549208_ENSG00000224661	0.000160129	0.000363823	0.375700536	M1	Female	trans
cg07549208_PRAMEF4	0.000160129	0.000363823	0.1569261	M1	Female	trans
cg07549208_PRAMEF25	0.000160129	0.000363823	0.614115251	M1	Female	trans
cg07549208_RNU7-176P	0.000160129	0.000363823	0.62875076	M1	Female	trans
cg07549208_PRAMEF9	0.000160129	0.000363823	0.614115251	M1	Female	trans
cg07549208_KLF2P1	0.000160129	0.000363823	0.587006866	M1	Female	trans
cg07549208_DCAF4L2	0.000160129	0.000363823	0.204705084	M1	Female	trans
cg07549208_SNORD114-17	0.000160129	0.000363823	0.230934153	M1	Female	trans
cg07549208_PRAMEF15	0.000160129	0.000363823	0.645894191	M1	Female	trans
cg07549208_RPL6P5	0.000160129	0.000363823	0.645894191	M1	Female	trans
cg07549208_RNA5SP109	0.000160129	0.000363823	0.645894191	M1	Female	trans
cg07549208_ACTG1P23	0.000160129	0.000363823	0.645894191	M1	Female	trans
cg07549208_OR9R1P	0.000160129	0.000363823	0.645894191	M1	Female	trans
cg07549208_OR4K3	0.000160129	0.000363823	0.645894191	M1	Female	trans
cg07549208_MIR1193	0.000160129	0.000363823	0.645894191	M1	Female	trans
cg07549208_OR4K11P	0.000160129	0.000363823	0.645894191	M1	Female	trans
cg07549208_ENSG00000228464	0.000160129	0.000363823	0.645894191	M1	Female	trans
cg07549208_ENSG00000233981	0.000160129	0.000363823	0.645894191	M1	Female	trans
cg07549208_ENSG00000235922	0.000160129	0.000363823	0.645894191	M1	Female	trans
cg14073423_ENSG00000205695	0.000160131	0.000363823	-0.369285636	M1	Female	trans
cg05732866_MTCO1P42	0.000160132	0.000363823	-0.476596457	M1	Female	trans
cg05732866_TPT1P2	0.000160132	0.000363823	-0.476596457	M1	Female	trans
cg05732866_C1orf167-AS1	0.000160132	0.000363823	-0.531269874	M1	Female	trans
cg05732866_LELP1	0.000160132	0.000363823	-0.531269874	M1	Female	trans
cg05732866_OR10J5	0.000160132	0.000363823	-0.531269874	M1	Female	trans
cg05732866_OR14C36	0.000160132	0.000363823	-0.531269874	M1	Female	trans
cg05732866_RN7SL632P	0.000160132	0.000363823	-0.309026431	M1	Female	trans
cg05732866_RPSAP27	0.000160132	0.000363823	-0.531269874	M1	Female	trans
cg05732866_RNU6-420P	0.000160132	0.000363823	-0.531269874	M1	Female	trans
cg05732866_RN7SKP211	0.000160132	0.000363823	-0.531269874	M1	Female	trans
cg05732866_GAPDHP68	0.000160132	0.000363823	-0.531269874	M1	Female	trans
cg05732866_RNU6-163P	0.000160132	0.000363823	-0.531269874	M1	Female	trans
cg05732866_OR8H3	0.000160132	0.000363823	-0.531269874	M1	Female	trans
cg05732866_OR8J1	0.000160132	0.000363823	-0.531269874	M1	Female	trans
cg05732866_OR4D11	0.000160132	0.000363823	-0.531269874	M1	Female	trans
cg05732866_OR6C72P	0.000160132	0.000363823	-0.531269874	M1	Female	trans
cg05732866_OR6C6	0.000160132	0.000363823	-0.531269874	M1	Female	trans
cg05732866_OR7A15P	0.000160132	0.000363823	-0.531269874	M1	Female	trans
cg05732866_ENSG00000186678	0.000160132	0.000363823	-0.377063658	M1	Female	trans
cg05732866_RNA5SP517	0.000160132	0.000363823	-0.531269874	M1	Female	trans
cg05732866_ENSG00000223368	0.000160132	0.000363823	-0.531269874	M1	Female	trans
cg05732866_RPP40P1	0.000160132	0.000363823	-0.531269874	M1	Female	trans
cg05732866_ENSG00000230843	0.000160132	0.000363823	-0.531269874	M1	Female	trans
cg05732866_ENSG00000232245	0.000160132	0.000363823	-0.531269874	M1	Female	trans
cg05732866_GLUD1P9	0.000160132	0.000363823	-0.531269874	M1	Female	trans
cg05732866_RPL18AP16	0.000160132	0.000363823	-0.377063658	M1	Female	trans
cg05732866_ENSG00000238195	0.000160132	0.000363823	-0.531269874	M1	Female	trans
cg05732866_KERA	0.000160132	0.000363823	-0.190315519	M1	Female	trans
cg18087761_OXSM	0.000160134	0.000363828	-0.466543053	M1	Female	trans
cg11153505_PRSS30P	0.000160134	0.000363828	-0.454546953	M1	Female	trans
cg09817248_IRGM	0.000160137	0.000363833	0.36669547	M1	Female	trans
cg26565420_OR52Y1P	0.000160139	0.000363837	-0.508853889	M1	Female	trans
cg12485992_FTH1P20	0.000160139	0.000363837	-0.364254333	M1	Female	trans
cg22168087_UGT2B25P	0.00016014	0.000363838	0.473687373	M1	Female	trans
cg03561071_IGLV3-12	0.00016014	0.000363838	-0.447187032	M1	Female	trans
cg05226043_LINC02674	0.000160143	0.000363843	-0.38475075	M1	Female	trans
cg04549268_ENSG00000233542	0.000160144	0.000363845	-0.80671197	M1	Female	trans
cg04938082_ZNF847P	0.000160145	0.000363846	-0.364673696	M1	Female	trans
cg25699417_ENSG00000227962	0.000160146	0.000363848	-0.405919862	M1	Female	trans
cg06320175_UNC5B	0.000160149	0.000363853	-0.571381235	M1	Female	trans
cg07307760_SNORA11D	0.000160154	0.000363863	-0.365610249	M1	Female	trans
cg18720828_GZMH	0.000160154	0.000363864	-0.478114597	M1	Female	trans
cg21737632_ENSG00000233494	0.000160155	0.000363864	0.501522319	M1	Female	trans
cg11314630_ENSG00000227979	0.000160155	0.000363865	-0.67967914	M1	Female	trans
cg18391514_TPSD1	0.000160156	0.000363865	-0.444633775	M1	Female	trans
cg27178540_RNA5SP129	0.000160156	0.000363865	-0.58202083	M1	Female	trans
cg02902649_ENSG00000241475	0.000160157	0.000363867	-0.413722027	M1	Female	trans
cg14548259_RNU6-527P	0.00016016	0.000363873	0.526962752	M1	Female	trans
cg23949524_LINC01731	0.000160163	0.000363878	0.477127968	M1	Female	trans
cg07509352_BCRP7	0.000160164	0.000363879	-0.497618361	M1	Female	trans
cg14733725_ENSG00000225606	0.000160165	0.000363881	-0.419402223	M1	Female	trans
cg20695805_SELENOOLP	0.000160165	0.000363882	0.568740049	M1	Female	trans
cg17604362_MIR548AJ2	0.000160168	0.000363887	-0.819577779	M1	Female	trans
cg12686105_ENSG00000223966	0.000160169	0.000363888	-0.595393482	M1	Female	trans
cg23492225_ENSG00000235246	0.000160169	0.000363888	0.423691486	M1	Female	trans
cg05509800_SNRPGP8	0.00016017	0.000363888	0.69106477	M1	Female	trans
cg20820810_NTSR1	0.00016017	0.000363889	-0.106250464	M1	Female	trans
cg04342425_ENSG00000236665	0.000160172	0.00036389	-0.339985071	M1	Female	trans
cg15466595_OR2AT4	0.000160172	0.00036389	-0.417060145	M1	Female	trans
cg19891476_PRDM14	0.000160173	0.00036389	-0.524361714	M1	Female	trans
cg03974581_OR4D5	0.000160173	0.00036389	-0.486560828	M1	Female	trans
cg09026849_KRTAP11-1	0.000160173	0.00036389	-0.518876601	M1	Female	trans
cg11002721_ENSG00000235705	0.000160173	0.00036389	-0.376430982	M1	Female	trans
cg26075213_HEPH	0.000160173	0.00036389	-0.592765516	M1	Female	trans
cg02656169_SMKR1	0.000160174	0.00036389	-0.500771395	M1	Female	trans
cg15299511_SPATA32	0.000160174	0.00036389	-0.467557863	M1	Female	trans
cg16856722_ENSG00000180803	0.000160174	0.00036389	-0.534815079	M1	Female	trans
cg14081755_SCEL	0.000160176	0.000363894	-0.540359654	M1	Female	trans
cg24479590_MAN2B2	0.000160176	0.000363894	-0.511726336	M1	Female	trans
cg00770754_ACER2P1	0.000160178	0.000363896	-0.535227589	M1	Female	trans
cg26816564_RNA5SP393	0.000160179	0.000363897	0.533909764	M1	Female	trans
cg09043227_ENSG00000205562	0.000160179	0.000363897	0.625433132	M1	Female	trans
cg13500029_ENSG00000230922	0.000160179	0.000363897	-0.286710729	M1	Female	trans
cg11392858_FSCB	0.00016018	0.000363897	0.426549262	M1	Female	trans
cg11563784_APOA2	0.000160183	0.000363903	-0.483419323	M1	Female	trans
cg02680901_SUPT3H	0.000160183	0.000363904	-0.478877777	M1	Female	trans
cg20653106_RNU6-984P	0.000160186	0.000363909	-0.462017969	M1	Female	trans
cg14787030_RNU6-584P	0.00016019	0.000363915	-0.563328898	M1	Female	trans
cg09235504_MYOG	0.00016019	0.000363915	-0.426926721	M1	Female	trans
cg25849727_ENSG00000225681	0.000160191	0.000363916	-0.410024034	M1	Female	trans
cg04667681_SNORA36B	0.000160191	0.000363916	-0.426585935	M1	Female	trans
cg00090697_ENSG00000241180	0.000160191	0.000363916	-0.523854799	M1	Female	trans
cg12877532_ZNF101	0.000160194	0.000363916	-0.382665342	M1	Female	trans
cg22751099_POLE2	0.000160195	0.000363916	-0.494275377	M1	Female	trans
cg15278957_RN7SKP212	0.000160195	0.000363916	-0.313676986	M1	Female	trans
cg15278957_LPCAT2BP	0.000160195	0.000363916	-0.574551442	M1	Female	trans
cg15278957_RN7SL564P	0.000160195	0.000363916	-0.34336016	M1	Female	trans
cg15278957_OR2A41P	0.000160195	0.000363916	-0.627353972	M1	Female	trans
cg15278957_ASB10	0.000160195	0.000363916	-0.627353972	M1	Female	trans
cg15278957_RNU6-1151P	0.000160195	0.000363916	-0.234657438	M1	Female	trans
cg15278957_LINC00408	0.000160195	0.000363916	-0.699321745	M1	Female	trans
cg15278957_ENSG00000216913	0.000160195	0.000363916	-0.699321745	M1	Female	trans
cg15278957_RPL35AP37	0.000160195	0.000363916	-0.287275721	M1	Female	trans
cg15278957_RN7SKP94	0.000160195	0.000363916	-0.048904927	M1	Female	trans
cg15278957_ENSG00000225598	0.000160195	0.000363916	-0.496336849	M1	Female	trans
cg09627874_ENSG00000183562	0.000160196	0.000363916	0.391795523	M1	Female	trans
cg18976191_RPL5P19	0.000160196	0.000363916	-0.401129597	M1	Female	trans
cg06322601_KIFC3	0.000160199	0.000363921	-0.422719438	M1	Female	trans
cg02196220_RPS16P2	0.000160199	0.000363921	0.448597985	M1	Female	trans
cg11016764_CLK1	0.000160199	0.000363921	-0.506377974	M1	Female	trans
cg18301136_MRPS25	0.0001602	0.000363922	-0.458416192	M1	Female	trans
cg10835559_PVRIG	0.000160201	0.000363924	-0.493001188	M1	Female	trans
cg24479590_C7orf26	0.000160202	0.000363924	-0.535357113	M1	Female	trans
cg20638896_COLEC12	0.000160202	0.000363924	-0.716341806	M1	Female	trans
cg19640026_RAB28P5	0.000160203	0.000363924	-0.397513537	M1	Female	trans
cg19653689_RN7SL165P	0.000160203	0.000363924	-0.736719629	M1	Female	trans
cg03830265_GRAMD2B	0.000160203	0.000363924	-0.381848352	M1	Female	trans
cg27064927_LINC02570	0.000160204	0.000363925	-0.392286	M1	Female	trans
cg04751533_PPM1N	0.000160204	0.000363926	-0.496136349	M1	Female	trans
cg26353006_ENSG00000225938	0.000160205	0.000363927	0.361735662	M1	Female	trans
cg10393228_HBM	0.000160206	0.000363929	-0.475730823	M1	Female	trans
cg14560276_TRIM60P19	0.000160208	0.000363929	-0.434813385	M1	Female	trans
cg11815008_SLC7A11	0.000160208	0.000363929	-0.699217847	M1	Female	trans
cg15859083_IRAG1	0.000160208	0.000363929	-0.596295498	M1	Female	trans
cg07734159_ENSG00000227365	0.00016021	0.000363932	-0.596350625	M1	Female	trans
cg12877532_CCNB2	0.00016021	0.000363933	-0.434771947	M1	Female	trans
cg10337506_IGHG2	0.000160211	0.000363934	-0.523126599	M1	Female	trans
cg11854729_U3	0.000160211	0.000363934	-0.65865109	M1	Female	trans
cg12470036_KHDRBS3	0.000160212	0.000363934	0.570215534	M1	Female	trans
cg15704521_SLC17A7	0.000160212	0.000363935	-0.398114309	M1	Female	trans
cg14081755_RN7SL504P	0.000160213	0.000363936	-0.642870519	M1	Female	trans
cg11047442_ENSG00000236341	0.000160215	0.000363939	-0.483843621	M1	Female	trans
cg14025941_U3	0.000160215	0.000363939	0.483755257	M1	Female	trans
cg02720442_SRY	0.000160218	0.000363944	0.468211486	M1	Female	trans
cg14787030_KIAA0319	0.000160218	0.000363944	-0.580094663	M1	Female	trans
cg08167951_RN7SL150P	0.000160221	0.00036395	0.54663127	M1	Female	trans
cg14699146_RNU6-1237P	0.000160222	0.000363952	0.657396331	M1	Female	trans
cg24636969_RNA5SP226	0.000160223	0.000363952	0.504828236	M1	Female	trans
cg02768760_CDX2	0.000160223	0.000363952	-0.448377145	M1	Female	trans
cg04152562_KCNIP4	0.000160224	0.000363953	-0.635358997	M1	Female	trans
cg16856722_OR4Q2	0.000160226	0.000363953	-0.515428255	M1	Female	trans
cg10160567_GLRX5P1	0.000160227	0.000363953	0.156853733	M1	Female	trans
cg10160567_RNU6-429P	0.000160227	0.000363953	0.638974442	M1	Female	trans
cg10160567_ENSG00000238066	0.000160227	0.000363953	0.638974442	M1	Female	trans
cg10160567_ENSG00000240980	0.000160227	0.000363953	0.393261584	M1	Female	trans
cg10160567_LINC02630	0.000160227	0.000363953	0.777734923	M1	Female	trans
cg10160567_LINC02248	0.000160227	0.000363953	0.777734923	M1	Female	trans
cg10160567_CCNYL3	0.000160227	0.000363953	0.777734923	M1	Female	trans
cg10160567_RNU5F-7P	0.000160227	0.000363953	0.777734923	M1	Female	trans
cg09021471_ADAT3	0.00016023	0.00036396	-0.523964389	M1	Female	trans
cg11803838_RAD1P1	0.000160233	0.000363966	0.279135655	M1	Female	trans
cg22062500_ENSG00000229672	0.000160234	0.000363966	-0.321435636	M1	Female	trans
cg19467576_PXDN	0.000160234	0.000363966	-0.426020397	M1	Female	trans
cg19786033_BTF3P7	0.000160235	0.000363967	0.528903641	M1	Female	trans
cg20898725_PRSS57	0.000160237	0.000363972	0.558768828	M1	Female	trans
cg15470298_KU-MEL-3	0.000160238	0.000363972	-0.45349954	M1	Female	trans
cg06322601_NOTCH4	0.000160242	0.000363982	-0.412078098	M1	Female	trans
cg10744079_ENSG00000242747	0.000160244	0.000363987	0.481430915	M1	Female	trans
cg14267705_ENSG00000221711	0.000160247	0.000363991	-0.446440291	M1	Female	trans
cg05713971_KRTAP8-2P	0.000160249	0.000363995	0.566463726	M1	Female	trans
cg00528502_LINC01153	0.000160251	0.000364	0.499466183	M1	Female	trans
cg17097571_KLK2	0.000160253	0.000364002	0.322806073	M1	Female	trans
cg10508018_RPL7AP4	0.000160255	0.000364002	-0.435975597	M1	Female	trans
cg00819121_ENSG00000235059	0.000160257	0.000364002	-0.192821714	M1	Female	trans
cg02443896_DYNC2H1	0.000160257	0.000364002	-0.615577476	M1	Female	trans
cg10681522_SLC35C2P1	0.000160258	0.000364002	-0.486759016	M1	Female	trans
cg14683563_VTN	0.000160258	0.000364002	-0.566050867	M1	Female	trans
cg06432604_CFL1P4	0.000160259	0.000364002	-0.356597536	M1	Female	trans
cg23238869_NKX1-2	0.000160259	0.000364002	-0.44913021	M1	Female	trans
cg19926096_NIPA2P2	0.00016026	0.000364002	-0.599810414	M1	Female	trans
cg19926096_MIR1237	0.00016026	0.000364002	-0.654934299	M1	Female	trans
cg19926096_SNORD115-37	0.00016026	0.000364002	-0.402002885	M1	Female	trans
cg19926096_ENSG00000224504	0.00016026	0.000364002	-0.518157278	M1	Female	trans
cg19926096_ENSG00000228367	0.00016026	0.000364002	-0.518157278	M1	Female	trans
cg19926096_GAPDHP29	0.00016026	0.000364002	-0.327467149	M1	Female	trans
cg19926096_LINC02790	0.00016026	0.000364002	-0.730065986	M1	Female	trans
cg19926096_LCE2A	0.00016026	0.000364002	-0.730065986	M1	Female	trans
cg19926096_LINC00606	0.00016026	0.000364002	-0.730065986	M1	Female	trans
cg19926096_RNY4P28	0.00016026	0.000364002	-0.730065986	M1	Female	trans
cg19926096_RNA5SP31	0.00016026	0.000364002	-0.730065986	M1	Female	trans
cg19926096_SFPQP1	0.00016026	0.000364002	-0.730065986	M1	Female	trans
cg19926096_ENSG00000226739	0.00016026	0.000364002	-0.730065986	M1	Female	trans
cg19926096_DNM1P24	0.00016026	0.000364002	-0.730065986	M1	Female	trans
cg02305803_RNU6-1242P	0.000160262	0.000364006	-0.545043419	M1	Female	trans
cg08476832_LINC00472	0.000160262	0.000364007	-0.441035915	M1	Female	trans
cg23024913_RPL21P65	0.000160264	0.000364009	-0.389735509	M1	Female	trans
cg17400905_KRTAP19-1	0.000160266	0.000364012	0.49933232	M1	Female	trans
cg08901048_TRIM49D1	0.000160267	0.000364015	-0.64627025	M1	Female	trans
cg13273076_ENSG00000233665	0.000160268	0.000364016	-0.32911184	M1	Female	trans
cg01557792_NXPE1	0.00016027	0.000364018	-0.579135936	M1	Female	trans
cg06736785_PELI3	0.000160273	0.000364018	-0.537027554	M1	Female	trans
cg06051312_SEMG2	0.000160274	0.000364018	0.372015662	M1	Female	trans
cg12600174_MAP3K19	0.000160274	0.000364018	0.494424959	M1	Female	trans
cg24952959_NELL1	0.000160275	0.000364018	0.516817444	M1	Female	trans
cg09476440_MTATP6P27	0.000160275	0.000364018	-0.396574285	M1	Female	trans
cg08539210_RNU1-80P	0.000160276	0.000364018	0.486283272	M1	Female	trans
cg08539210_CFL1P2	0.000160276	0.000364018	0.274096591	M1	Female	trans
cg08539210_LINC01867	0.000160276	0.000364018	0.526802108	M1	Female	trans
cg08539210_RPL35AP12	0.000160276	0.000364018	0.384727471	M1	Female	trans
cg08539210_RPL5P31	0.000160276	0.000364018	0.542067925	M1	Female	trans
cg08539210_MIR494	0.000160276	0.000364018	0.120510192	M1	Female	trans
cg08539210_Y_RNA	0.000160276	0.000364018	0.384727471	M1	Female	trans
cg08539210_ENSG00000223716	0.000160276	0.000364018	0.542067925	M1	Female	trans
cg08539210_RPL7P27	0.000160276	0.000364018	0.243141636	M1	Female	trans
cg08539210_LINC02789	0.000160276	0.000364018	0.151908703	M1	Female	trans
cg08539210_ZNF90P2	0.000160276	0.000364018	0.315307388	M1	Female	trans
cg08539210_DEFB130B	0.000160276	0.000364018	0.119560879	M1	Female	trans
cg08539210_DEFB130A	0.000160276	0.000364018	0.119560879	M1	Female	trans
cg08539210_ENSG00000231569	0.000160276	0.000364018	0.315307388	M1	Female	trans
cg06627950_ENSG00000206028	0.000160276	0.000364019	-0.494607882	M1	Female	trans
cg01744396_EIF2B4	0.000160278	0.000364023	0.494259122	M1	Female	trans
cg00770964_KRT39	0.000160279	0.000364024	0.742675689	M1	Female	trans
cg27423087_HCG20	0.00016028	0.000364025	-0.5415359	M1	Female	trans
cg19115205_FHAD1	0.000160281	0.000364027	-0.652950202	M1	Female	trans
cg03802852_RIPPLY2	0.000160284	0.000364032	-0.637723083	M1	Female	trans
cg11706829_HK3	0.000160286	0.000364036	-0.716560184	M1	Female	trans
cg23244913_RIPOR2	0.000160288	0.000364041	0.487879689	M1	Female	trans
cg12552823_PHLDB2	0.000160289	0.000364041	-0.487279395	M1	Female	trans
cg15412826_XCR1	0.00016029	0.000364042	-0.489414973	M1	Female	trans
cg20121803_OR2D3	0.000160292	0.000364046	0.440099648	M1	Female	trans
cg13814351_GRM7	0.000160292	0.000364046	0.490591952	M1	Female	trans
cg15564211_EXOSC7	0.000160293	0.000364048	-0.535366139	M1	Female	trans
cg05140703_ZNF492	0.000160293	0.000364048	-0.476994587	M1	Female	trans
cg10380427_FGF2	0.000160294	0.000364048	-0.479720565	M1	Female	trans
cg22816462_ENSG00000214125	0.000160296	0.000364052	-0.438833074	M1	Female	trans
cg20567311_SNORD116-12	0.000160297	0.000364053	-0.332708048	M1	Female	trans
cg01409776_RNA5SP393	0.000160297	0.000364054	-0.539799382	M1	Female	trans
cg25534544_SNORD116-19	0.000160298	0.000364054	0.410092205	M1	Female	trans
cg11156873_EDN2	0.000160298	0.000364054	-0.229719659	M1	Female	trans
cg04181991_ENSG00000231297	0.0001603	0.000364058	-0.512552111	M1	Female	trans
cg06567996_DYNLT3P2	0.000160301	0.00036406	-0.319777661	M1	Female	trans
cg09996245_ENSG00000226624	0.000160302	0.000364061	0.496923392	M1	Female	trans
cg07115108_ENSG00000236800	0.000160303	0.000364061	-0.458598832	M1	Female	trans
cg05740632_PPIAL4G	0.000160305	0.000364067	-0.791345152	M1	Female	trans
cg13191285_UCP3	0.000160307	0.00036407	-0.612507322	M1	Female	trans
cg12652780_RPS29P11	0.000160309	0.000364074	-0.396536272	M1	Female	trans
cg17830140_RCOR1	0.000160311	0.000364077	-0.460819679	M1	Female	trans
cg18991231_ENSG00000232576	0.000160311	0.000364077	-0.470547288	M1	Female	trans
cg05011468_Y_RNA	0.000160312	0.000364078	-0.318699926	M1	Female	trans
cg01140770_LINC00477	0.000160312	0.000364078	-0.57783291	M1	Female	trans
cg12140554_BOD1L2	0.000160313	0.000364078	-0.620920744	M1	Female	trans
cg06723626_IL6-AS1	0.000160313	0.000364078	-0.138998345	M1	Female	trans
cg22801868_ENSG00000235584	0.000160315	0.000364081	0.500100127	M1	Female	trans
cg21042265_RPL37P3	0.000160316	0.000364083	-0.486391498	M1	Female	trans
cg25323530_PRYP2	0.000160316	0.000364083	-0.306364069	M1	Female	trans
cg22997974_OR6C1	0.00016032	0.000364091	-0.570213729	M1	Female	trans
cg03834478_GNG3	0.000160323	0.000364094	-0.409527649	M1	Female	trans
cg13121357_TTTY1	0.000160323	0.000364094	-0.417618691	M1	Female	trans
cg13121357_TTTY1B	0.000160323	0.000364094	-0.416109855	M1	Female	trans
cg13897388_SPECC1	0.000160323	0.000364094	-0.453146492	M1	Female	trans
cg04577715_LINC01424	0.000160324	0.000364094	-0.699285401	M1	Female	trans
cg07173972_ACD	0.000160324	0.000364095	-0.430780497	M1	Female	trans
cg20103263_Y_RNA	0.000160325	0.000364095	-0.541995655	M1	Female	trans
cg24096515_ENSG00000240159	0.000160325	0.000364095	0.701832342	M1	Female	trans
cg27457427_ENSG00000232767	0.000160326	0.000364096	-0.309574447	M1	Female	trans
cg26250046_RAB1AP1	0.000160327	0.000364096	-0.405235449	M1	Female	trans
cg13375352_SPICE1	0.000160327	0.000364096	0.647474821	M1	Female	trans
cg20697094_RNU1-3	0.000160327	0.000364096	0.472882669	M1	Female	trans
cg14081755_CTDSPL2P1	0.000160327	0.000364096	-0.463020309	M1	Female	trans
cg03220912_EEF1AKMT1	0.000160327	0.000364096	-0.447201027	M1	Female	trans
cg14725631_LMX1A-AS2	0.00016033	0.0003641	-0.198399539	M1	Female	trans
cg02673703_DEPDC1	0.00016033	0.0003641	-0.396853782	M1	Female	trans
cg13899739_RNU6-829P	0.000160331	0.000364101	-0.532577475	M1	Female	trans
cg10011062_MAP1LC3C	0.000160331	0.000364102	-0.413801394	M1	Female	trans
cg22606460_LINC01346	0.000160332	0.000364103	0.432564226	M1	Female	trans
cg05470963_ENSG00000232451	0.000160333	0.000364103	-0.440982387	M1	Female	trans
cg23710890_MTFR2	0.000160333	0.000364103	-0.581071793	M1	Female	trans
cg09789229_DNAH8	0.000160335	0.000364106	-0.621678827	M1	Female	trans
cg13545089_LINC00973	0.000160336	0.000364109	-0.361568965	M1	Female	trans
cg26034147_CEACAMP8	0.000160338	0.000364111	-0.464964551	M1	Female	trans
cg09391279_BCL3	0.000160338	0.000364111	-0.539406478	M1	Female	trans
cg10501972_HPDL	0.00016034	0.000364117	-0.529187899	M1	Female	trans
cg22865455_RPL26P34	0.000160342	0.00036412	-0.359259688	M1	Female	trans
cg16918558_RNU6-984P	0.000160344	0.000364123	-0.431611842	M1	Female	trans
cg06736785_RHBDD3	0.000160345	0.000364125	-0.542349714	M1	Female	trans
cg15066991_C5orf67	0.000160349	0.000364132	-0.357439381	M1	Female	trans
cg25534544_CDRT1	0.000160349	0.000364132	-0.344145536	M1	Female	trans
cg12847345_ENSG00000229986	0.00016035	0.000364132	-0.410531165	M1	Female	trans
cg10869830_ENSG00000234360	0.00016035	0.000364132	0.40057746	M1	Female	trans
cg15139063_DUSP10	0.00016035	0.000364132	-0.352114686	M1	Female	trans
cg14560276_ASS1P3	0.00016035	0.000364132	-0.455430273	M1	Female	trans
cg01418749_ENSG00000230807	0.000160351	0.000364133	-0.455278886	M1	Female	trans
cg09375488_ITGB6	0.000160351	0.000364133	-0.532459212	M1	Female	trans
cg02730714_RAPH1	0.000160352	0.000364133	-0.473845995	M1	Female	trans
cg15217542_OR51A9P	0.000160353	0.000364136	0.499405581	M1	Female	trans
cg20894495_CASKIN1	0.000160354	0.000364137	0.453110778	M1	Female	trans
cg14014665_CHMP4B	0.000160355	0.000364138	0.437972249	M1	Female	trans
cg18455405_GGNBP1	0.000160356	0.000364139	-0.330537448	M1	Female	trans
cg16733809_MIR30A	0.000160359	0.000364147	-0.363537375	M1	Female	trans
cg11803838_LINC01305	0.00016036	0.000364148	0.341746884	M1	Female	trans
cg09391279_PSG8	0.000160363	0.000364153	-0.496087269	M1	Female	trans
cg08509907_ALDOAP1	0.000160363	0.000364153	-0.378867218	M1	Female	trans
cg00199007_RILP	0.000160365	0.000364156	-0.440242899	M1	Female	trans
cg00845152_LINC02765	0.000160368	0.000364162	-0.442569782	M1	Female	trans
cg12552823_TREML2	0.000160368	0.000364162	-0.578764551	M1	Female	trans
cg04141520_LINC01885	0.000160369	0.000364162	-0.566372475	M1	Female	trans
cg22773661_YPEL4	0.000160369	0.000364162	0.650700031	M1	Female	trans
cg10666167_RNU1-124P	0.00016037	0.000364162	-0.532787008	M1	Female	trans
cg14170201_PAICSP5	0.00016037	0.000364162	-0.664002715	M1	Female	trans
cg27423087_FBXW8	0.00016037	0.000364162	-0.479292558	M1	Female	trans
cg07940218_ENSG00000179028	0.000160371	0.000364163	-0.506081398	M1	Female	trans
cg13930375_RPL12P10	0.000160373	0.000364166	-0.554094268	M1	Female	trans
cg12934884_ENSG00000234273	0.000160373	0.000364166	0.568073295	M1	Female	trans
cg22773831_ENSG00000225647	0.000160376	0.000364172	-0.364302619	M1	Female	trans
cg20602786_OR51D1	0.000160377	0.000364174	-0.386750749	M1	Female	trans
cg14044167_IL1R1-AS1	0.000160379	0.000364178	-0.473205639	M1	Female	trans
cg21699330_MFAP5	0.000160379	0.000364178	0.699258744	M1	Female	trans
cg06103928_STK32A	0.000160381	0.000364182	-0.340573097	M1	Female	trans
cg01032946_BMS1P17	0.000160383	0.000364185	-0.543666725	M1	Female	trans
cg22897634_RGS16	0.000160383	0.000364185	-0.456727127	M1	Female	trans
cg02025578_ENSG00000236894	0.000160384	0.000364186	0.434228625	M1	Female	trans
cg24078669_MYH16	0.000160385	0.000364187	-0.487972357	M1	Female	trans
cg23531822_RNU6-1113P	0.000160386	0.000364188	0.802990408	M1	Female	trans
cg23531822_UBE2V1P3	0.000160386	0.000364188	0.802990408	M1	Female	trans
cg23531822_UBE2V1P9	0.000160386	0.000364188	0.802990408	M1	Female	trans
cg27582739_RNU7-197P	0.000160387	0.000364189	0.741742112	M1	Female	trans
cg13248604_RNU6-1115P	0.000160388	0.000364189	-0.392249973	M1	Female	trans
cg04900782_RN7SL344P	0.000160388	0.00036419	-1.480035676	M1	Female	trans
cg14099685_RNU6-984P	0.000160391	0.000364194	0.628640107	M1	Female	trans
cg04751533_MRPS6P2	0.000160391	0.000364194	-0.510503591	M1	Female	trans
cg03899772_ENSG00000224269	0.000160391	0.000364194	-0.421080882	M1	Female	trans
cg13320413_ENSG00000223718	0.000160391	0.000364194	-0.554812048	M1	Female	trans
cg03476252_TBC1D21	0.000160392	0.000364194	-0.372750757	M1	Female	trans
cg09391279_ACHE	0.000160392	0.000364194	-0.551446361	M1	Female	trans
cg04549268_ENSG00000234647	0.000160392	0.000364194	-0.71215489	M1	Female	trans
cg04515996_SPP1	0.000160393	0.000364195	0.429872921	M1	Female	trans
cg00819121_ENSG00000226594	0.000160394	0.000364197	-0.439147088	M1	Female	trans
cg10326138_TDRP	0.000160396	0.0003642	-0.387057451	M1	Female	trans
cg03734133_TGFA	0.000160396	0.0003642	-0.420476836	M1	Female	trans
cg14904688_FEM1AP4	0.000160397	0.000364201	-0.64923185	M1	Female	trans
cg00199007_KEAP1	0.000160398	0.000364201	-0.472313052	M1	Female	trans
cg13447527_LINC02088	0.000160399	0.000364203	-0.387120297	M1	Female	trans
cg06105747_RNA5SP80	0.000160401	0.000364206	-0.461563907	M1	Female	trans
cg02567454_GOLGA6C	0.000160403	0.00036421	-0.514918255	M1	Female	trans
cg06432604_CRPPA-AS1	0.000160405	0.000364214	-0.3018409	M1	Female	trans
cg21444421_ENSG00000232710	0.000160406	0.000364216	-0.489468292	M1	Female	trans
cg07994735_IL17REL	0.000160407	0.000364217	-0.531644457	M1	Female	trans
cg04070200_PAGE2	0.000160409	0.000364221	-0.50705432	M1	Female	trans
cg03283042_SEPTIN7P2	0.000160411	0.000364224	-0.475457212	M1	Female	trans
cg09371091_RPL12P30	0.000160412	0.000364227	0.521958561	M1	Female	trans
cg07444487_ENSG00000225191	0.000160413	0.000364229	0.626889398	M1	Female	trans
cg12600174_ACAA2	0.000160414	0.00036423	0.524527877	M1	Female	trans
cg14692781_ENSG00000205596	0.000160415	0.00036423	-0.483984956	M1	Female	trans
cg17372378_H3P31	0.000160415	0.00036423	-0.415681804	M1	Female	trans
cg12388679_IFIT1	0.000160418	0.000364237	-0.47731102	M1	Female	trans
cg14127013_OR2B7P	0.00016042	0.000364239	-0.361213241	M1	Female	trans
cg19932577_MIR301B	0.000160426	0.000364253	-0.514504759	M1	Female	trans
cg03637781_ENSG00000224132	0.000160427	0.000364253	0.325324897	M1	Female	trans
cg25841491_HMGB1P11	0.000160427	0.000364254	-0.373406139	M1	Female	trans
cg01534242_ENSG00000227360	0.000160428	0.000364255	-0.344476314	M1	Female	trans
cg11960435_RNU6-28P	0.000160429	0.000364255	-0.624836518	M1	Female	trans
cg25195424_HOXA5	0.000160429	0.000364255	-0.453286101	M1	Female	trans
cg12584394_RACGAP1	0.000160429	0.000364255	-0.678351347	M1	Female	trans
cg15977002_SERPINE1	0.000160429	0.000364255	-0.556387644	M1	Female	trans
cg16515500_MKRN8P	0.000160432	0.000364261	-0.376253618	M1	Female	trans
cg14585118_RNU6-203P	0.000160433	0.000364261	-0.378340126	M1	Female	trans
cg01708411_LIPM	0.000160433	0.000364262	0.507617279	M1	Female	trans
cg16218562_VSIG10L	0.000160439	0.000364274	-0.590639202	M1	Female	trans
cg24312537_ACTBP1	0.00016044	0.000364275	-0.382591404	M1	Female	trans
cg09283750_DIRC1	0.000160441	0.000364276	-0.731899622	M1	Female	trans
cg07994735_EHD1	0.000160442	0.000364279	-0.598074974	M1	Female	trans
cg04874862_ENSG00000237863	0.000160445	0.000364285	-0.441358444	M1	Female	trans
cg01093202_SDR9C7	0.000160446	0.000364287	-0.55864945	M1	Female	trans
cg22203300_NPB	0.000160451	0.000364296	-0.948900951	M1	Female	trans
cg11016764_SPATA42	0.000160452	0.000364297	-0.577237789	M1	Female	trans
cg02165747_ENSG00000227519	0.000160454	0.000364297	-0.680322866	M1	Female	trans
cg17006254_PCP4	0.000160454	0.000364297	-0.464241297	M1	Female	trans
cg19467576_TAGAP	0.000160455	0.000364297	-0.526218264	M1	Female	trans
cg04475157_VTA1P1	0.000160455	0.000364297	-0.357212561	M1	Female	trans
cg19081358_LINC01650	0.000160458	0.000364297	-0.462243023	M1	Female	trans
cg15408512_ENSG00000230707	0.000160459	0.000364297	-0.417052009	M1	Female	trans
cg14584450_RNA5S15	0.000160459	0.000364297	-0.727854747	M1	Female	trans
cg04821107_RPL5P12	0.00016046	0.000364297	-0.577227113	M1	Female	trans
cg13827991_HMGB1P18	0.000160461	0.000364297	-0.795108031	M1	Female	trans
cg13827991_PRELID1P7	0.000160461	0.000364297	-0.795108031	M1	Female	trans
cg13827991_HMGN2P13	0.000160461	0.000364297	-0.303426255	M1	Female	trans
cg13827991_RAB1AP2	0.000160461	0.000364297	-0.713282814	M1	Female	trans
cg13827991_PNLIP	0.000160461	0.000364297	-0.795108031	M1	Female	trans
cg13827991_MIR670HG	0.000160461	0.000364297	-0.795108031	M1	Female	trans
cg13827991_GTF2IP2	0.000160461	0.000364297	-0.795108031	M1	Female	trans
cg13827991_CXorf66	0.000160461	0.000364297	-0.795108031	M1	Female	trans
cg13827991_ENSG00000213068	0.000160461	0.000364297	-0.795108031	M1	Female	trans
cg13827991_U3	0.000160461	0.000364297	-0.795108031	M1	Female	trans
cg13827991_ASB17	0.000160461	0.000364297	-0.402046294	M1	Female	trans
cg25757115_FAM83F	0.000160463	0.000364297	-0.505953141	M1	Female	trans
cg09476440_DIAPH2-AS1	0.000160464	0.000364297	-0.368160701	M1	Female	trans
cg01320505_RN7SL89P	0.000160465	0.000364297	-0.25748978	M1	Female	trans
cg14836984_RNU6-906P	0.000160465	0.000364297	-0.492606415	M1	Female	trans
cg10095608_ENSG00000225947	0.000160466	0.000364297	-0.504547108	M1	Female	trans
cg21766141_PYDC1	0.000160466	0.000364297	-0.349684393	M1	Female	trans
cg13224332_CABYR	0.000160466	0.000364297	-0.645595321	M1	Female	trans
cg24099990_RNU6-700P	0.000160467	0.000364297	-0.447003448	M1	Female	trans
cg03687953_SALL4P5	0.000160467	0.000364297	0.528386201	M1	Female	trans
cg14047008_CORO7-PAM16	0.000160468	0.000364297	-0.392762049	M1	Female	trans
cg04751533_MIR4435-2HG	0.000160468	0.000364297	-0.467353863	M1	Female	trans
cg22193691_RN7SKP259	0.000160468	0.000364297	-0.590365811	M1	Female	trans
cg12934884_RPL29P22	0.000160471	0.000364297	0.293584502	M1	Female	trans
cg04492287_TARBP2	0.000160472	0.000364297	-0.514693041	M1	Female	trans
cg23710890_RNU6-1091P	0.000160473	0.000364297	-0.522432041	M1	Female	trans
cg04515996_ADGRE2	0.000160474	0.000364297	0.383413803	M1	Female	trans
cg01610685_ENSG00000225337	0.000160477	0.000364297	-0.490611098	M1	Female	trans
cg13961318_SLC12A4	0.000160477	0.000364297	-0.525000949	M1	Female	trans
cg15554429_SLC5A7	0.000160477	0.000364297	-0.422224088	M1	Female	trans
cg20595271_RNU6-882P	0.000160477	0.000364297	-0.427504908	M1	Female	trans
cg15664152_ENSG00000232611	0.000160477	0.000364297	0.411274759	M1	Female	trans
cg22595097_RNU5F-6P	0.000160478	0.000364297	-0.183298547	M1	Female	trans
cg22595097_RNU1-65P	0.000160478	0.000364297	-0.519385993	M1	Female	trans
cg22595097_RNA5SP375	0.000160478	0.000364297	-0.366597093	M1	Female	trans
cg22595097_ENSG00000235845	0.000160478	0.000364297	-0.304053435	M1	Female	trans
cg22595097_RN7SL304P	0.000160478	0.000364297	-0.546262928	M1	Female	trans
cg22595097_RPS7P2	0.000160478	0.000364297	-0.317747517	M1	Female	trans
cg22595097_MIR1285-2	0.000160478	0.000364297	-0.387704834	M1	Female	trans
cg22595097_LINC01826	0.000160478	0.000364297	-0.546262928	M1	Female	trans
cg22595097_NPM1P28	0.000160478	0.000364297	-0.546262928	M1	Female	trans
cg22595097_TAAR2	0.000160478	0.000364297	-0.490046564	M1	Female	trans
cg22595097_DEFB106B	0.000160478	0.000364297	-0.546262928	M1	Female	trans
cg22595097_AIFM1P1	0.000160478	0.000364297	-0.387704834	M1	Female	trans
cg22595097_GPN3P1	0.000160478	0.000364297	-0.546262928	M1	Female	trans
cg22595097_CTBP2P6	0.000160478	0.000364297	-0.546262928	M1	Female	trans
cg22595097_OR4X2	0.000160478	0.000364297	-0.317747517	M1	Female	trans
cg22595097_OR8F1P	0.000160478	0.000364297	-0.546262928	M1	Female	trans
cg22595097_LINC02418	0.000160478	0.000364297	-0.387704834	M1	Female	trans
cg22595097_GXYLT1P1	0.000160478	0.000364297	-0.546262928	M1	Female	trans
cg22595097_RPL18AP17	0.000160478	0.000364297	-0.546262928	M1	Female	trans
cg22595097_SPACA7	0.000160478	0.000364297	-0.546262928	M1	Female	trans
cg22595097_RNASE11	0.000160478	0.000364297	-0.546262928	M1	Female	trans
cg22595097_RPL9P6	0.000160478	0.000364297	-0.546262928	M1	Female	trans
cg22595097_YRDCP3	0.000160478	0.000364297	-0.546262928	M1	Female	trans
cg22595097_ENSG00000220240	0.000160478	0.000364297	-0.546262928	M1	Female	trans
cg22595097_RN7SKP267	0.000160478	0.000364297	-0.546262928	M1	Female	trans
cg22595097_ENSG00000225280	0.000160478	0.000364297	-0.387704834	M1	Female	trans
cg22595097_ENSG00000227489	0.000160478	0.000364297	-0.546262928	M1	Female	trans
cg22595097_ENSG00000230779	0.000160478	0.000364297	-0.546262928	M1	Female	trans
cg22595097_ENSG00000231698	0.000160478	0.000364297	-0.546262928	M1	Female	trans
cg22595097_ENSG00000232167	0.000160478	0.000364297	-0.546262928	M1	Female	trans
cg22595097_ENSG00000234595	0.000160478	0.000364297	-0.546262928	M1	Female	trans
cg22595097_ENSG00000237747	0.000160478	0.000364297	-0.546262928	M1	Female	trans
cg22595097_SALL4P2	0.000160478	0.000364297	-0.387704834	M1	Female	trans
cg22595097_ENSG00000242222	0.000160478	0.000364297	-0.387704834	M1	Female	trans
cg22595097_ENSG00000242295	0.000160478	0.000364297	-0.546262928	M1	Female	trans
cg22595097_ENSG00000243296	0.000160478	0.000364297	-0.387704834	M1	Female	trans
cg22595097_ENSG00000228528	0.000160478	0.000364297	-0.245023282	M1	Female	trans
cg22595097_ENSG00000237699	0.000160478	0.000364297	-0.245023282	M1	Female	trans
cg01684881_H2BP3	0.000160479	0.000364297	0.423744775	M1	Female	trans
cg03231326_ENSG00000228174	0.000160481	0.000364302	-0.461633576	M1	Female	trans
cg18301136_GSS	0.000160484	0.000364307	-0.487756964	M1	Female	trans
cg21641834_DSCAM-AS1	0.000160485	0.000364307	-0.295688571	M1	Female	trans
cg08476832_HTN3	0.000160485	0.000364307	-0.18678441	M1	Female	trans
cg26972832_SPRY4-AS1	0.000160485	0.000364308	-0.351006729	M1	Female	trans
cg19829276_MGAT3-AS1	0.000160486	0.000364309	-0.548084555	M1	Female	trans
cg10976968_ENSG00000231114	0.000160486	0.000364309	-0.494737375	M1	Female	trans
cg22627029_ENSG00000229156	0.000160487	0.000364309	0.430692315	M1	Female	trans
cg25168653_UBL5P3	0.00016049	0.000364315	0.584556636	M1	Female	trans
cg02342233_KLHL1	0.00016049	0.000364315	-0.581827326	M1	Female	trans
cg14345154_PAFAH1B2P1	0.000160491	0.000364315	-0.563500182	M1	Female	trans
cg16230523_TIMM23B	0.000160491	0.000364315	0.407770976	M1	Female	trans
cg19478400_FIGLA	0.000160492	0.000364317	-0.380332214	M1	Female	trans
cg03006376_SKP1P3	0.000160493	0.000364318	0.568182947	M1	Female	trans
cg11167446_REM1	0.000160493	0.000364318	-0.535420199	M1	Female	trans
cg27475875_ATP5MC1P1	0.000160493	0.000364318	0.681510317	M1	Female	trans
cg01847062_FOXB1	0.000160496	0.000364322	-0.452568392	M1	Female	trans
cg01817521_LINC00630	0.000160496	0.000364322	0.405914461	M1	Female	trans
cg18661550_ENSG00000224750	0.000160498	0.000364325	-0.331486659	M1	Female	trans
cg11687389_KCNJ10	0.000160498	0.000364325	-0.440103571	M1	Female	trans
cg18266472_ENSG00000238171	0.000160499	0.000364326	0.388851664	M1	Female	trans
cg01753252_DCDC2C	0.000160499	0.000364327	-0.28359847	M1	Female	trans
cg20825109_RGPD2	0.000160502	0.000364331	-0.528363172	M1	Female	trans
cg05884205_ACOXL-AS1	0.000160506	0.000364339	-0.449173059	M1	Female	trans
cg12475092_IL6STP1	0.000160506	0.00036434	-0.40787655	M1	Female	trans
cg15609272_LINC01690	0.000160506	0.00036434	0.485530886	M1	Female	trans
cg22635676_TENT5B	0.000160507	0.00036434	0.581604741	M1	Female	trans
cg07050033_TSPEAR-AS2	0.000160508	0.000364341	0.526717868	M1	Female	trans
cg05170020_ENSG00000233739	0.000160508	0.000364342	-0.568215697	M1	Female	trans
cg19938179_DSTNP5	0.00016051	0.000364345	-0.604308178	M1	Female	trans
cg20338089_OR2B7P	0.000160511	0.000364346	0.302694416	M1	Female	trans
cg20504446_RNA5SP280	0.000160514	0.000364353	-0.380134505	M1	Female	trans
cg27143070_ENSG00000223356	0.000160517	0.000364358	-0.447035897	M1	Female	trans
cg24863347_MIR4500HG	0.000160517	0.000364358	-0.473681017	M1	Female	trans
cg02230244_RNU4-34P	0.000160518	0.000364359	-0.416153084	M1	Female	trans
cg23806703_BBS2	0.000160518	0.000364359	-0.481222747	M1	Female	trans
cg19026811_RNU6-689P	0.00016052	0.000364361	-0.374285108	M1	Female	trans
cg13218791_MIPEPP1	0.00016052	0.000364362	-0.540007943	M1	Female	trans
cg07984614_ENSG00000235545	0.000160523	0.000364367	-0.425402128	M1	Female	trans
cg23727505_RN7SL567P	0.000160525	0.00036437	-0.556472182	M1	Female	trans
cg17661045_ENSG00000233494	0.000160525	0.000364371	-0.479851456	M1	Female	trans
cg08414407_TMEM207	0.000160526	0.000364372	-0.687442954	M1	Female	trans
cg06736785_NOC2L	0.000160527	0.000364373	-0.537138329	M1	Female	trans
cg21711368_RN7SL526P	0.000160529	0.000364377	-0.424323134	M1	Female	trans
cg04774563_PRELID3BP1	0.000160529	0.000364377	-0.467958605	M1	Female	trans
cg18323824_ENSG00000226699	0.00016053	0.000364377	-0.598754024	M1	Female	trans
cg08186671_OR51A8P	0.00016053	0.000364377	-0.385910566	M1	Female	trans
cg26396455_OR6K2	0.00016053	0.000364377	0.442879461	M1	Female	trans
cg03741931_COX6B1P3	0.000160531	0.000364379	-0.316562898	M1	Female	trans
cg00811340_RPL5P16	0.000160532	0.000364379	-0.476264098	M1	Female	trans
cg06811119_MTND2P23	0.000160532	0.00036438	-0.624252561	M1	Female	trans
cg26014281_ENSG00000227365	0.000160533	0.00036438	0.733772758	M1	Female	trans
cg05932517_ENSG00000229646	0.000160533	0.00036438	-0.431703043	M1	Female	trans
cg05128201_CCR3	0.000160534	0.000364381	-0.526037379	M1	Female	trans
cg15612945_RNU6-563P	0.000160535	0.000364382	-0.389630205	M1	Female	trans
cg02621636_CXCL13	0.000160537	0.000364386	-0.481245545	M1	Female	trans
cg03910065_TCP11X2	0.000160538	0.000364386	0.336305924	M1	Female	trans
cg19585707_ENSG00000242775	0.000160538	0.000364386	-0.270590815	M1	Female	trans
cg17296658_REC8	0.000160538	0.000364386	-0.358161036	M1	Female	trans
cg24430871_PARP4P2	0.000160539	0.000364386	-0.481561518	M1	Female	trans
cg10326138_IGHV1-58	0.000160539	0.000364386	-0.246816495	M1	Female	trans
cg18536132_RPL21P41	0.000160539	0.000364386	0.22412575	M1	Female	trans
cg00028598_OR51B4	0.00016054	0.000364387	-0.30073451	M1	Female	trans
cg14780957_MIR646	0.000160542	0.000364392	-0.281872603	M1	Female	trans
cg24821680_C6orf141	0.000160547	0.000364403	-0.540019621	M1	Female	trans
cg09855735_ENSG00000228154	0.000160548	0.000364404	-0.510139208	M1	Female	trans
cg25439845_HTR1A	0.00016055	0.000364408	-0.362532309	M1	Female	trans
cg21727347_GYG2P1	0.00016055	0.000364408	0.702532783	M1	Female	trans
cg20313696_THRB-AS1	0.000160551	0.000364408	-0.524892275	M1	Female	trans
cg15977002_LINC00336	0.000160551	0.000364408	-0.512149633	M1	Female	trans
cg09800500_GADD45A	0.000160552	0.000364408	0.54415781	M1	Female	trans
cg17019184_LINC00410	0.000160553	0.00036441	-0.541785967	M1	Female	trans
cg02125534_CNTN6	0.000160553	0.00036441	-0.427437163	M1	Female	trans
cg24431879_RNU6-378P	0.000160562	0.000364429	-0.365955749	M1	Female	trans
cg22626897_TBC1D3P3	0.000160562	0.000364429	-0.300873051	M1	Female	trans
cg15372372_GLYATL2	0.000160563	0.000364429	-0.456903888	M1	Female	trans
cg15505534_ENSG00000236075	0.000160564	0.000364429	-0.607719882	M1	Female	trans
cg15505534_HOXC10	0.000160564	0.000364429	-0.241102054	M1	Female	trans
cg24525457_C2orf78	0.000160564	0.000364429	0.310843855	M1	Female	trans
cg05381829_RPL29P11	0.000160565	0.000364431	-0.477153725	M1	Female	trans
cg17376853_IL17RB	0.000160565	0.000364431	-0.452606048	M1	Female	trans
cg00769340_ENSG00000236425	0.000160567	0.000364435	-0.540646479	M1	Female	trans
cg25040746_ENSG00000215840	0.00016057	0.00036444	-0.557324285	M1	Female	trans
cg17730176_PTMAP3	0.000160572	0.000364444	-0.428066426	M1	Female	trans
cg11390842_RPL7P54	0.000160572	0.000364444	-0.872496579	M1	Female	trans
cg26616627_RNU6-984P	0.000160575	0.00036445	-0.417138623	M1	Female	trans
cg14042541_C12orf42	0.000160576	0.00036445	0.324696744	M1	Female	trans
cg22793564_ENSG00000241307	0.000160581	0.000364462	-0.565534394	M1	Female	trans
cg15166362_AUTS2	0.000160582	0.000364462	-0.563912469	M1	Female	trans
cg22702814_ENSG00000181705	0.000160584	0.000364466	-0.277683889	M1	Female	trans
cg21287367_SLC9C1	0.000160584	0.000364466	-0.407870558	M1	Female	trans
cg27190943_PRF1	0.000160587	0.00036447	-0.419812532	M1	Female	trans
cg16601957_FYN	0.000160587	0.00036447	-0.491973043	M1	Female	trans
cg23024913_ENSG00000233081	0.000160588	0.000364473	-0.362071945	M1	Female	trans
cg22489785_TH2LCRR	0.000160592	0.00036448	0.54197046	M1	Female	trans
cg16975684_UBTFL6	0.000160592	0.00036448	-0.431547183	M1	Female	trans
cg00793981_SAP18P3	0.000160593	0.00036448	-0.490476111	M1	Female	trans
cg16959364_ENSG00000182376	0.000160594	0.000364481	-0.376598676	M1	Female	trans
cg11086960_NXPH4	0.000160596	0.000364486	-0.447631941	M1	Female	trans
cg05226335_CLSTN1	0.000160599	0.000364491	-0.454150645	M1	Female	trans
cg16712416_GLRA3	0.0001606	0.000364494	-0.46737876	M1	Female	trans
cg23209353_MPRIP-AS1	0.000160602	0.000364497	-0.457810218	M1	Female	trans
cg09627874_TRHDE-AS1	0.000160603	0.0003645	0.432264498	M1	Female	trans
cg19383909_SH2D6	0.000160605	0.000364503	-0.508890848	M1	Female	trans
cg10277195_ZGLP1	0.000160606	0.000364504	-0.396554818	M1	Female	trans
cg26393275_VN1R96P	0.000160606	0.000364504	-0.606245977	M1	Female	trans
cg11202824_OR5B12	0.000160607	0.000364504	-0.487544509	M1	Female	trans
cg01053087_BUB3P1	0.000160607	0.000364504	0.646816653	M1	Female	trans
cg04837653_GNG4	0.000160608	0.000364506	-0.504853487	M1	Female	trans
cg14170201_MIR652	0.000160609	0.000364506	-0.508195717	M1	Female	trans
cg24947123_ENSG00000227479	0.00016061	0.000364506	-0.537161711	M1	Female	trans
cg03220912_LINC00316	0.00016061	0.000364506	-0.321325605	M1	Female	trans
cg01148039_KMT5AP3	0.00016061	0.000364506	-0.503948244	M1	Female	trans
cg26837508_RNU6-739P	0.00016061	0.000364506	-0.450666462	M1	Female	trans
cg07360017_TREH	0.000160611	0.000364509	-0.482606053	M1	Female	trans
cg11395293_COX4I2	0.000160612	0.000364509	-0.374636876	M1	Female	trans
cg19702777_ENSG00000239593	0.000160613	0.000364511	-0.440241921	M1	Female	trans
cg14503868_EEFSEC	0.000160615	0.000364515	-0.368525676	M1	Female	trans
cg22646311_TNFSF9	0.000160616	0.000364516	0.423015256	M1	Female	trans
cg19653415_WARS1	0.000160619	0.000364521	-0.437400901	M1	Female	trans
cg25184805_ENSG00000224505	0.000160619	0.000364521	-0.371459385	M1	Female	trans
cg02930701_ENSG00000236108	0.000160621	0.000364524	-0.383262065	M1	Female	trans
cg17994629_LINC02608	0.000160622	0.000364527	-0.36807669	M1	Female	trans
cg26515689_THAP12P5	0.000160623	0.000364528	-0.339018307	M1	Female	trans
cg11840740_TBL1Y	0.000160624	0.000364528	0.536106241	M1	Female	trans
cg02420010_SLC6A1	0.000160624	0.000364528	0.389757401	M1	Female	trans
cg04698114_LLPH-DT	0.000160624	0.000364528	-0.496822503	M1	Female	trans
cg12372706_CYP26B1	0.000160625	0.000364528	-0.355516528	M1	Female	trans
cg00470469_CXCL10	0.000160625	0.000364528	-0.45623461	M1	Female	trans
cg09055988_ENSG00000236414	0.000160625	0.000364528	-0.435583774	M1	Female	trans
cg24576868_ENSG00000223539	0.000160626	0.00036453	-0.672228969	M1	Female	trans
cg18966920_OR52I1	0.000160627	0.00036453	-0.469325673	M1	Female	trans
cg01791737_PPIAP67	0.000160627	0.00036453	0.313874401	M1	Female	trans
cg26708548_NOS1	0.000160628	0.000364532	0.364137832	M1	Female	trans
cg27056165_SLC22A18	0.00016063	0.000364536	0.705377776	M1	Female	trans
cg05448209_ENSG00000234675	0.00016063	0.000364536	-0.388716069	M1	Female	trans
cg18835705_TRY2P	0.000160633	0.00036454	-0.408883268	M1	Female	trans
cg21160906_ENSG00000227574	0.000160633	0.000364541	-0.522899814	M1	Female	trans
cg25855415_ENSG00000225779	0.000160634	0.000364543	-0.484307737	M1	Female	trans
cg20973649_ENSG00000236940	0.000160636	0.000364544	-0.402617039	M1	Female	trans
cg05920634_MTND3P16	0.000160636	0.000364544	-0.563276073	M1	Female	trans
cg09612852_GRM7-AS2	0.000160638	0.000364547	-0.443122644	M1	Female	trans
cg11157765_UBE2FP1	0.00016064	0.000364551	-0.456652877	M1	Female	trans
cg08983433_LINC01643	0.000160641	0.000364554	-0.449610361	M1	Female	trans
cg15865055_UNC13C	0.000160643	0.000364556	-0.615802709	M1	Female	trans
cg23878076_RPL5P6	0.000160643	0.000364556	-0.515469596	M1	Female	trans
cg12269782_ENSG00000236864	0.000160644	0.000364556	-0.553814648	M1	Female	trans
cg03283042_CHML	0.000160644	0.000364557	-0.498103971	M1	Female	trans
cg24304928_HUS1	0.000160644	0.000364557	-0.381753515	M1	Female	trans
cg11921348_RPL23AP26	0.000160645	0.000364557	-0.496452902	M1	Female	trans
cg03687084_ENSG00000237208	0.000160646	0.00036456	-0.447797488	M1	Female	trans
cg02006790_SNORD83A	0.000160647	0.00036456	-0.329269196	M1	Female	trans
cg20961650_THAP2	0.000160647	0.00036456	-0.413299652	M1	Female	trans
cg06256937_RPL36AP39	0.000160648	0.00036456	-0.636497095	M1	Female	trans
cg19181811_ENSG00000236425	0.000160649	0.000364561	-0.490694958	M1	Female	trans
cg13718972_SLC17A7	0.00016065	0.000364561	-0.347394727	M1	Female	trans
cg03220912_FAM76A	0.00016065	0.000364561	-0.467944289	M1	Female	trans
cg13203982_RPL7P34	0.000160652	0.000364563	-0.308372678	M1	Female	trans
cg10787600_CD5	0.000160652	0.000364563	-0.933351958	M1	Female	trans
cg11501596_CORO7-PAM16	0.000160652	0.000364563	-0.413868254	M1	Female	trans
cg04208996_FGFR4	0.000160653	0.000364564	0.372608673	M1	Female	trans
cg06556702_SLC44A2	0.000160653	0.000364565	-0.467454757	M1	Female	trans
cg21525898_RPL23AP80	0.000160656	0.00036457	-0.479594975	M1	Female	trans
cg19640026_HSPE1P25	0.000160657	0.000364571	-0.513718577	M1	Female	trans
cg03332734_RPS3	0.000160657	0.000364572	-0.385317169	M1	Female	trans
cg18976191_RNA5SP174	0.000160659	0.000364573	-0.352688581	M1	Female	trans
cg11840740_IGHV3-49	0.000160659	0.000364573	0.509320185	M1	Female	trans
cg24136288_UBTFL7	0.00016066	0.000364574	-0.522054745	M1	Female	trans
cg05631224_RNU1-21P	0.00016066	0.000364574	0.677697489	M1	Female	trans
cg15889169_PAX4	0.000160661	0.000364575	-0.592518912	M1	Female	trans
cg12861945_SDCBP2P1	0.000160661	0.000364575	0.549117887	M1	Female	trans
cg14019746_ARPP19P2	0.000160662	0.000364577	0.424214122	M1	Female	trans
cg21316960_HMGB1P49	0.000160664	0.000364581	-0.490129548	M1	Female	trans
cg26414417_RNA5SP280	0.000160665	0.000364581	-0.427804622	M1	Female	trans
cg05847731_OR52N5	0.000160667	0.000364585	-0.340587171	M1	Female	trans
cg14683563_MAP1LC3BP1	0.000160671	0.000364593	-0.487488523	M1	Female	trans
cg09929408_RNA5SP221	0.000160671	0.000364593	-0.431629508	M1	Female	trans
cg18177183_RHBDL3	0.000160678	0.000364608	0.569028996	M1	Female	trans
cg13920792_GAPDHP49	0.000160679	0.000364611	-0.379566264	M1	Female	trans
cg04577715_WNT5A	0.000160681	0.000364614	-0.703458023	M1	Female	trans
cg11635483_ENSG00000228154	0.000160683	0.000364617	-0.363823436	M1	Female	trans
cg27483382_OR7E104P	0.000160686	0.000364623	-0.444337825	M1	Female	trans
cg16558994_C5AR1	0.000160686	0.000364623	0.445733523	M1	Female	trans
cg22166977_NEFLP1	0.000160687	0.000364624	-0.360403731	M1	Female	trans
cg16238026_ENSG00000240441	0.000160687	0.000364624	-0.578219289	M1	Female	trans
cg23244913_AK9	0.000160688	0.000364625	0.481111188	M1	Female	trans
cg03378922_ENSG00000223966	0.000160689	0.000364628	-0.440855913	M1	Female	trans
cg25527627_RN7SL497P	0.00016069	0.000364629	-0.347704875	M1	Female	trans
cg27056165_ANAPC2	0.000160691	0.000364629	0.757716658	M1	Female	trans
cg08936231_SKP1P3	0.000160692	0.00036463	0.424322784	M1	Female	trans
cg00879723_NAA40	0.000160692	0.00036463	-0.616308161	M1	Female	trans
cg15781397_GUCA2A	0.000160694	0.000364633	-0.698060648	M1	Female	trans
cg19124160_IGHV1-46	0.000160694	0.000364633	-0.318721119	M1	Female	trans
cg09162333_NUDT16L1	0.000160694	0.000364633	-0.546393764	M1	Female	trans
cg11626785_AMELY	0.000160699	0.000364643	-0.454142919	M1	Female	trans
cg08315421_LHFPL5	0.0001607	0.000364645	-0.570183609	M1	Female	trans
cg05511613_RN7SL263P	0.000160701	0.000364645	-0.647723685	M1	Female	trans
cg15708697_OR7E117P	0.000160701	0.000364645	-0.492581892	M1	Female	trans
cg07068993_PROP1	0.000160701	0.000364645	0.601914782	M1	Female	trans
cg14483161_IKZF3	0.000160704	0.000364651	-0.454672857	M1	Female	trans
cg10736303_ICE2P2	0.000160705	0.000364653	-0.405582884	M1	Female	trans
cg01895649_MEX3D	0.000160709	0.00036466	-0.562855734	M1	Female	trans
cg09438069_SSX2	0.000160709	0.00036466	-0.756523575	M1	Female	trans
cg27036347_ENSG00000205682	0.00016071	0.00036466	-0.692375608	M1	Female	trans
cg25435714_SLC17A7	0.00016071	0.00036466	-0.398149126	M1	Female	trans
cg06022607_ENO4	0.000160712	0.000364665	-0.581601126	M1	Female	trans
cg10524520_RNU7-62P	0.000160713	0.000364665	-1.72262422	M1	Female	trans
cg11314630_RNA5SP321	0.000160714	0.000364666	-0.665580342	M1	Female	trans
cg05334062_BMS1P4-AGAP5	0.000160714	0.000364666	-0.448657801	M1	Female	trans
cg00810208_Y_RNA	0.000160714	0.000364666	3.714344401	M1	Female	trans
cg22565309_ENSG00000236701	0.000160715	0.000364666	-0.50979671	M1	Female	trans
cg27543695_SCN4A	0.000160715	0.000364667	-0.375085412	M1	Female	trans
cg13038195_TRBV24OR9-2	0.000160716	0.000364668	-0.476155009	M1	Female	trans
cg11687389_TMPRSS3	0.000160718	0.00036467	-0.455918206	M1	Female	trans
cg27594583_KCNV1	0.000160719	0.000364673	0.459122901	M1	Female	trans
cg00736622_H3P9	0.000160721	0.000364675	-0.5108262	M1	Female	trans
cg22773831_TRBV6-1	0.000160721	0.000364676	-0.305316265	M1	Female	trans
cg24311373_RNU6-228P	0.000160723	0.00036468	-0.45996045	M1	Female	trans
cg08989647_ARGFX	0.000160724	0.00036468	-0.435300264	M1	Female	trans
cg15335251_EMC1-AS1	0.000160725	0.000364683	-0.597178038	M1	Female	trans
cg26221506_MYBPH	0.000160727	0.000364686	-0.251552836	M1	Female	trans
cg19111078_ZNF622	0.000160728	0.000364687	-0.466653383	M1	Female	trans
cg19856606_DNM3OS	0.000160728	0.000364688	-0.43404282	M1	Female	trans
cg26502489_KCNJ9	0.00016073	0.00036469	-0.520156732	M1	Female	trans
cg03206660_DOCK8-AS1	0.000160732	0.000364693	-0.474905362	M1	Female	trans
cg09131317_RNU6-984P	0.000160732	0.000364694	-0.557121849	M1	Female	trans
cg23024913_SARNP	0.000160732	0.000364694	-0.363653662	M1	Female	trans
cg22125926_ENSG00000229261	0.000160733	0.000364694	0.610771224	M1	Female	trans
cg03184037_ENSG00000231098	0.000160734	0.000364696	1.464522435	M1	Female	trans
cg05918733_ENSG00000212695	0.000160735	0.000364697	-0.484492566	M1	Female	trans
cg05847731_ENSG00000225813	0.000160737	0.0003647	-0.31231406	M1	Female	trans
cg20667334_ABCF2P1	0.000160737	0.000364701	-0.389420969	M1	Female	trans
cg18158658_ENSG00000232286	0.000160739	0.000364703	-0.698571055	M1	Female	trans
cg13500029_STARD5	0.000160741	0.000364704	-0.372143171	M1	Female	trans
cg09785766_RRS1	0.000160741	0.000364704	-0.368367317	M1	Female	trans
cg16001227_C1QL2	0.000160741	0.000364704	-0.380552055	M1	Female	trans
cg06415304_SEMA5B	0.000160741	0.000364704	0.689536143	M1	Female	trans
cg14725631_TLR9	0.000160741	0.000364704	-0.360823016	M1	Female	trans
cg04208996_RAPGEF3	0.000160741	0.000364704	0.505210002	M1	Female	trans
cg03009464_DPY19L2	0.000160745	0.000364712	0.397597591	M1	Female	trans
cg01708411_IGKV1-16	0.000160747	0.000364715	0.24253395	M1	Female	trans
cg19653415_HELB	0.000160749	0.00036472	-0.367121077	M1	Female	trans
cg26414417_ENSG00000225750	0.00016075	0.000364721	-0.478452243	M1	Female	trans
cg01620164_EEF1A1P16	0.000160752	0.000364726	0.730061689	M1	Female	trans
cg25979180_ETV5-AS1	0.000160753	0.000364726	-0.310783964	M1	Female	trans
cg08897368_RNU6-20P	0.000160754	0.000364726	-0.675233362	M1	Female	trans
cg07774680_ENSG00000228206	0.000160754	0.000364726	0.527925652	M1	Female	trans
cg20505445_CALHM3	0.000160754	0.000364726	-0.652492365	M1	Female	trans
cg17725166_TNPO1P1	0.000160754	0.000364726	-0.354999629	M1	Female	trans
cg09338588_RPL19P5	0.000160755	0.000364729	-0.450529319	M1	Female	trans
cg20515423_ENSG00000179755	0.000160756	0.00036473	-0.430935134	M1	Female	trans
cg08183793_WWTR1-IT1	0.00016076	0.000364737	-0.412425098	M1	Female	trans
cg00067141_KRT16P2	0.000160762	0.000364739	0.572207735	M1	Female	trans
cg19432688_VAX1	0.000160762	0.000364739	-0.438568713	M1	Female	trans
cg17300451_MRPL35P1	0.000160762	0.000364739	-0.458020029	M1	Female	trans
cg08598324_LINC01753	0.000160765	0.000364746	-0.362482833	M1	Female	trans
cg10792456_BTF3L4P4	0.000160765	0.000364746	-0.373859286	M1	Female	trans
cg15866089_ENSG00000238724	0.000160766	0.000364747	-0.487241124	M1	Female	trans
cg14483161_TEX101	0.000160767	0.000364747	-0.422354919	M1	Female	trans
cg19205847_RNU1-67P	0.000160767	0.000364747	-0.489955473	M1	Female	trans
cg19113840_CCDC162P	0.00016077	0.000364752	-0.454208482	M1	Female	trans
cg25284798_KCNV2	0.00016077	0.000364752	-0.319997121	M1	Female	trans
cg07994735_RN7SL749P	0.00016077	0.000364752	-0.574832195	M1	Female	trans
cg17299636_RPL21P13	0.00016077	0.000364752	-0.495972042	M1	Female	trans
cg08064245_RNU6-342P	0.000160775	0.000364761	-0.391156014	M1	Female	trans
cg22005092_ENSG00000237293	0.000160776	0.000364761	0.528219206	M1	Female	trans
cg08690235_OPN5	0.000160776	0.000364761	-0.525777216	M1	Female	trans
cg20638896_PHOSPHO1	0.000160776	0.000364761	-0.764231846	M1	Female	trans
cg20540806_LINC02612	0.000160778	0.000364763	0.325394352	M1	Female	trans
cg03029993_ENSG00000227960	0.000160778	0.000364763	-0.520521385	M1	Female	trans
cg24969888_RNU6-1140P	0.000160778	0.000364763	-0.441092032	M1	Female	trans
cg00736622_KCNK16	0.00016078	0.000364766	-0.490221374	M1	Female	trans
cg02495310_RNU6-733P	0.00016078	0.000364766	0.593647925	M1	Female	trans
cg23328066_PPIAP66	0.000160782	0.000364771	0.463963347	M1	Female	trans
cg00912046_PAFAH1B2P1	0.000160783	0.000364771	-0.560967219	M1	Female	trans
cg17669549_RNU4-47P	0.000160786	0.000364778	-0.447277092	M1	Female	trans
cg03575231_MAG	0.000160787	0.000364779	-0.268062552	M1	Female	trans
cg16856722_UPP2-IT1	0.000160787	0.000364779	-0.3487805	M1	Female	trans
cg11376872_CELA3B	0.000160789	0.000364782	-0.6883505	M1	Female	trans
cg23207954_CPNE4	0.000160789	0.000364782	-0.436114434	M1	Female	trans
cg16770243_HNRNPA3P4	0.000160791	0.000364783	-0.620569067	M1	Female	trans
cg02420010_RN7SL643P	0.000160791	0.000364783	0.383147734	M1	Female	trans
cg15273609_PDE4DIPP1	0.000160795	0.000364791	-0.559070589	M1	Female	trans
cg09425735_AMYP1	0.000160795	0.000364792	-0.337097753	M1	Female	trans
cg12707723_FKBP2	0.000160796	0.000364792	-0.411770259	M1	Female	trans
cg08583127_ZFP2	0.000160796	0.000364792	-0.489257141	M1	Female	trans
cg04748098_OR4P4	0.000160796	0.000364792	-0.59258022	M1	Female	trans
cg19124160_RNU6-860P	0.000160797	0.000364792	-0.517695347	M1	Female	trans
cg11167446_CALML3-AS1	0.000160797	0.000364792	-0.576658881	M1	Female	trans
cg06754924_HCFC2P1	0.000160799	0.000364794	-0.760929491	M1	Female	trans
cg13302528_ENSG00000237845	0.0001608	0.000364797	-0.490594713	M1	Female	trans
cg26075213_TMEM26	0.0001608	0.000364797	-0.573340361	M1	Female	trans
cg15353666_PHLDA3	0.000160801	0.000364797	-0.546646432	M1	Female	trans
cg20619991_SRRM1P2	0.000160802	0.000364798	-0.554636738	M1	Female	trans
cg15977816_CAV3	0.000160802	0.000364798	0.657088673	M1	Female	trans
cg13738155_HMGN2P10	0.000160803	0.000364798	-0.502456505	M1	Female	trans
cg08188698_DNAJB1P1	0.000160803	0.000364798	-0.485039625	M1	Female	trans
cg11540596_GLI1	0.000160804	0.000364798	-0.421240101	M1	Female	trans
cg26718078_RN7SL709P	0.000160807	0.000364798	-0.60404407	M1	Female	trans
cg14509967_GBP3	0.000160808	0.000364798	0.334614898	M1	Female	trans
cg08268925_PHBP10	0.000160808	0.000364798	-0.429884646	M1	Female	trans
cg18987683_MAGEC1	0.00016081	0.000364798	0.110981222	M1	Female	trans
cg18987683_FAM197Y2	0.00016081	0.000364798	0.393565706	M1	Female	trans
cg18987683_RNA5SP59	0.00016081	0.000364798	0.627731931	M1	Female	trans
cg18987683_RNA5SP100	0.00016081	0.000364798	0.627731931	M1	Female	trans
cg18987683_RNA5SP175	0.00016081	0.000364798	0.627731931	M1	Female	trans
cg18987683_NEUROD6	0.00016081	0.000364798	0.627731931	M1	Female	trans
cg18987683_SAPCD2P2	0.00016081	0.000364798	0.365136003	M1	Female	trans
cg18987683_MSANTD2P1	0.00016081	0.000364798	0.627731931	M1	Female	trans
cg18987683_KRTAP19-5	0.00016081	0.000364798	0.365136003	M1	Female	trans
cg18987683_Y_RNA	0.00016081	0.000364798	0.445526671	M1	Female	trans
cg18987683_FAM197Y5	0.00016081	0.000364798	0.624182236	M1	Female	trans
cg18987683_ENSG00000226570	0.00016081	0.000364798	0.627731931	M1	Female	trans
cg18987683_FAM197Y7	0.00016081	0.000364798	0.627731931	M1	Female	trans
cg18987683_FAM197Y3	0.00016081	0.000364798	0.445526671	M1	Female	trans
cg18987683_ENSG00000236543	0.00016081	0.000364798	0.627731931	M1	Female	trans
cg18987683_ENSG00000237653	0.00016081	0.000364798	0.627731931	M1	Female	trans
cg18987683_HMGB1P15	0.00016081	0.000364798	0.281565763	M1	Female	trans
cg18987683_ENSG00000241105	0.00016081	0.000364798	0.445526671	M1	Female	trans
cg09627874_ENSG00000231731	0.000160811	0.000364799	0.410293332	M1	Female	trans
cg00866836_KCNK10	0.000160812	0.000364801	-0.940130443	M1	Female	trans
cg03830265_STRIT1	0.000160813	0.000364803	-0.421210161	M1	Female	trans
cg08044704_ENSG00000224549	0.000160813	0.000364803	-0.530263142	M1	Female	trans
cg19299096_ENSG00000225148	0.000160814	0.000364803	-0.298368155	M1	Female	trans
cg02080116_MRPL50P1	0.000160815	0.000364803	-0.775494521	M1	Female	trans
cg18888655_LY6H	0.000160815	0.000364803	-0.50181993	M1	Female	trans
cg01080012_ENSG00000220949	0.000160816	0.000364804	-0.483600976	M1	Female	trans
cg24377657_ENSG00000230556	0.000160816	0.000364804	0.294403686	M1	Female	trans
cg23209762_RNU6-793P	0.000160818	0.000364808	-0.549858536	M1	Female	trans
cg01569860_ENSG00000242667	0.000160819	0.000364808	-0.510635004	M1	Female	trans
cg19556123_ENSG00000232358	0.000160819	0.000364808	-0.493156609	M1	Female	trans
cg27045396_PHEX-AS1	0.000160821	0.000364808	-0.377886715	M1	Female	trans
cg23783300_SERPINB13	0.000160824	0.000364808	-0.579657237	M1	Female	trans
cg08521677_CFL1P2	0.000160824	0.000364808	0.291207873	M1	Female	trans
cg08521677_LINC02789	0.000160824	0.000364808	0.161392049	M1	Female	trans
cg08521677_RPL35AP12	0.000160824	0.000364808	0.40874521	M1	Female	trans
cg08521677_RNU1-80P	0.000160824	0.000364808	0.516640929	M1	Female	trans
cg08521677_LINC01867	0.000160824	0.000364808	0.559689271	M1	Female	trans
cg08521677_ZNF90P2	0.000160824	0.000364808	0.334991375	M1	Female	trans
cg08521677_RPL7P27	0.000160824	0.000364808	0.258320464	M1	Female	trans
cg08521677_RPL5P31	0.000160824	0.000364808	0.575908103	M1	Female	trans
cg08521677_MIR494	0.000160824	0.000364808	0.128033394	M1	Female	trans
cg08521677_ENSG00000223716	0.000160824	0.000364808	0.575908103	M1	Female	trans
cg08521677_ENSG00000231569	0.000160824	0.000364808	0.334991375	M1	Female	trans
cg08521677_DEFB130B	0.000160824	0.000364808	0.127024817	M1	Female	trans
cg08521677_DEFB130A	0.000160824	0.000364808	0.127024817	M1	Female	trans
cg04900782_KIAA1549	0.000160824	0.000364808	-1.52231717	M1	Female	trans
cg15551646_TOX	0.000160825	0.000364809	-0.445032074	M1	Female	trans
cg02720442_PRRG1	0.000160826	0.00036481	0.495507416	M1	Female	trans
cg09575750_ANTXR1	0.000160826	0.00036481	-0.470082595	M1	Female	trans
cg06854495_ENSG00000232989	0.000160827	0.000364811	-0.540478897	M1	Female	trans
cg04962026_S100A5	0.000160829	0.000364814	-0.674511248	M1	Female	trans
cg17027335_NKX3-2	0.00016083	0.000364814	-0.572225192	M1	Female	trans
cg16503053_LIPK	0.00016083	0.000364814	-0.579639364	M1	Female	trans
cg15315714_RPS27P1	0.000160833	0.00036482	-0.438140867	M1	Female	trans
cg08183793_PCDH11Y	0.000160834	0.000364822	-0.445841086	M1	Female	trans
cg05356662_TMEM39B	0.000160835	0.000364822	-0.582185029	M1	Female	trans
cg23150798_SNORD7	0.000160835	0.000364822	-0.402878075	M1	Female	trans
cg13440924_HBA1	0.000160838	0.000364829	-0.365874894	M1	Female	trans
cg25276700_RNU6-588P	0.000160841	0.000364834	-0.599854295	M1	Female	trans
cg00470469_LGALS17A	0.000160842	0.000364836	-0.455004677	M1	Female	trans
cg27551718_ANO7	0.000160843	0.000364836	-0.360438733	M1	Female	trans
cg09162333_HIC2	0.000160843	0.000364836	-0.550119788	M1	Female	trans
cg02351219_RASIP1	0.000160843	0.000364836	-0.450754054	M1	Female	trans
cg09534232_ACADL	0.000160843	0.000364836	-0.430003645	M1	Female	trans
cg05006567_ENSG00000243697	0.000160846	0.000364841	0.321887237	M1	Female	trans
cg00886748_RASA3	0.000160849	0.000364847	-0.478069952	M1	Female	trans
cg20039257_NRBF2P2	0.000160851	0.000364851	0.575370065	M1	Female	trans
cg01267068_RNU1-133P	0.000160853	0.000364853	-0.451628175	M1	Female	trans
cg13646034_RAC2	0.000160853	0.000364853	-0.496007735	M1	Female	trans
cg06560524_FAM90A3P	0.000160854	0.000364855	0.384349648	M1	Female	trans
cg04701596_PANTR1	0.000160854	0.000364856	-0.476367229	M1	Female	trans
cg13871921_RNU6ATAC4P	0.000160855	0.000364857	-0.708056272	M1	Female	trans
cg23989409_ENSG00000227399	0.000160857	0.000364861	-0.448214521	M1	Female	trans
cg16987213_RNU4-74P	0.000160859	0.000364863	-0.429340799	M1	Female	trans
cg11157765_MASP2	0.000160861	0.000364868	-0.430291494	M1	Female	trans
cg03134747_OR2AS1P	0.000160862	0.000364869	-0.453516114	M1	Female	trans
cg02987199_ENSG00000181514	0.000160863	0.000364871	-1.092996472	M1	Female	trans
cg19564375_FBLN2	0.000160864	0.000364872	-0.47204313	M1	Female	trans
cg18087761_SACS	0.000160864	0.000364872	-0.491683647	M1	Female	trans
cg12372706_OR2M4	0.000160865	0.000364873	-0.542172256	M1	Female	trans
cg20540806_LHX5	0.000160868	0.000364879	0.134360719	M1	Female	trans
cg05026786_TTTY21	0.000160868	0.000364879	-0.53486945	M1	Female	trans
cg24682073_FTCD-AS1	0.000160869	0.000364879	-0.631777634	M1	Female	trans
cg18959198_SLITRK5	0.000160871	0.000364883	-0.396276713	M1	Female	trans
cg19432688_ENSG00000229116	0.000160871	0.000364883	-0.447707997	M1	Female	trans
cg11263225_PSAT1P2	0.000160872	0.000364883	-0.339125366	M1	Female	trans
cg24304928_PRKAG2	0.000160872	0.000364883	-0.41093236	M1	Female	trans
cg08534653_POU3F3	0.000160872	0.000364883	0.559490446	M1	Female	trans
cg01008267_ENSG00000227544	0.000160876	0.000364892	-0.507499752	M1	Female	trans
cg20505445_RPL32P11	0.000160877	0.000364892	-0.567360877	M1	Female	trans
cg07235343_NINJ2	0.000160877	0.000364892	-0.359038121	M1	Female	trans
cg12971523_GIMAP1	0.000160877	0.000364892	-0.486897682	M1	Female	trans
cg09623464_OSBPL8	0.000160878	0.000364892	-0.52732003	M1	Female	trans
cg24001233_HNRNPA1P64	0.000160879	0.000364895	-0.279569089	M1	Female	trans
cg04263379_ENSG00000233288	0.00016088	0.000364895	-0.54055521	M1	Female	trans
cg26329715_CST3	0.000160881	0.000364896	-0.443647673	M1	Female	trans
cg24887023_AKR1D1P1	0.000160881	0.000364897	-0.55373126	M1	Female	trans
cg15102060_PAFAH1B2P1	0.000160882	0.000364898	0.669702064	M1	Female	trans
cg24007800_MORF4L1P5	0.000160882	0.000364898	-0.449856917	M1	Female	trans
cg15204816_RNU6-746P	0.000160883	0.000364899	0.657249848	M1	Female	trans
cg01660000_RNU6-1	0.000160884	0.000364899	-0.490595702	M1	Female	trans
cg01952618_ENSG00000228648	0.000160884	0.000364899	-0.605965806	M1	Female	trans
cg19110931_IFITM1	0.000160885	0.000364901	-0.60262365	M1	Female	trans
cg00239952_RPL7AP73	0.000160886	0.000364901	0.557377756	M1	Female	trans
cg05932517_CFHR2	0.000160886	0.000364901	-0.483565301	M1	Female	trans
cg01791737_CHCHD4P2	0.000160886	0.000364901	0.308712178	M1	Female	trans
cg01724587_IGHV1-18	0.000160887	0.000364901	-0.133866766	M1	Female	trans
cg10028717_RADX	0.00016089	0.000364907	1.092094803	M1	Female	trans
cg10787600_GPR55	0.00016089	0.000364907	-0.968050364	M1	Female	trans
cg17669549_TSEN15P1	0.00016089	0.000364907	-0.392701641	M1	Female	trans
cg24479590_ABCD4	0.000160892	0.000364911	-0.513284177	M1	Female	trans
cg15509969_HSD3B2	0.000160892	0.000364911	0.379453028	M1	Female	trans
cg26471497_SLC66A2	0.000160893	0.000364911	-0.563445041	M1	Female	trans
cg26788903_ENSG00000230718	0.000160895	0.000364915	-0.434851313	M1	Female	trans
cg06834951_TRAV8-1	0.000160896	0.000364915	-0.662518395	M1	Female	trans
cg25215565_ENSG00000213976	0.000160897	0.000364916	-0.566345294	M1	Female	trans
cg19597960_RNA5SP132	0.000160897	0.000364916	-0.534955796	M1	Female	trans
cg23999970_IGKV2-24	0.000160898	0.000364917	-0.284625277	M1	Female	trans
cg21945639_GAPDHP26	0.000160898	0.000364917	0.304757397	M1	Female	trans
cg05518022_SPATA5L1	0.000160898	0.000364917	0.4336753	M1	Female	trans
cg16257480_ADAMTS19	0.000160898	0.000364917	-0.47765997	M1	Female	trans
cg12256753_MIR503	0.0001609	0.000364919	-0.542162303	M1	Female	trans
cg18966920_ENSG00000238280	0.000160901	0.000364921	-0.579466902	M1	Female	trans
cg15747993_SNORD54	0.000160902	0.000364922	0.593142089	M1	Female	trans
cg08527204_RPS26P55	0.000160904	0.000364926	0.380514663	M1	Female	trans
cg07405255_P2RX6	0.000160905	0.000364927	-0.426628416	M1	Female	trans
cg15166362_KIF26B	0.000160906	0.000364929	-0.65338262	M1	Female	trans
cg08707135_ACTN2	0.000160906	0.000364929	0.395303999	M1	Female	trans
cg04738355_ENSG00000229930	0.000160906	0.000364929	-0.451346837	M1	Female	trans
cg14723307_LINC02023	0.000160908	0.00036493	-0.467135638	M1	Female	trans
cg15197135_KRAS	0.000160909	0.000364933	-0.381092467	M1	Female	trans
cg00247094_OR5M3	0.00016091	0.000364934	-0.654640638	M1	Female	trans
cg12513911_ENSG00000234540	0.000160911	0.000364935	0.324316898	M1	Female	trans
cg08823359_CNMD	0.000160913	0.000364939	0.396055108	M1	Female	trans
cg18720828_THRB	0.000160915	0.000364944	-0.393253901	M1	Female	trans
cg09887955_ATP2A3	0.000160916	0.000364945	-0.585340877	M1	Female	trans
cg12878716_IRAK1	0.000160917	0.000364946	-0.775087833	M1	Female	trans
cg12225344_OR5AZ1P	0.000160917	0.000364946	-0.466697293	M1	Female	trans
cg12878716_FAM104A	0.000160919	0.00036495	-0.738425398	M1	Female	trans
cg26329715_SNAPC4	0.00016092	0.000364952	-0.425377626	M1	Female	trans
cg26329715_ZNF513	0.000160921	0.000364952	-0.446075903	M1	Female	trans
cg00811340_ENSG00000237707	0.000160921	0.000364952	-0.444728578	M1	Female	trans
cg05387905_LINC01283	0.000160922	0.000364953	-0.594596624	M1	Female	trans
cg12664613_RNU6-236P	0.000160922	0.000364953	-0.394002608	M1	Female	trans
cg22764591_LINC01104	0.000160923	0.000364953	0.392454933	M1	Female	trans
cg13922901_RD3	0.000160923	0.000364954	0.642875199	M1	Female	trans
cg03735043_LAMP1	0.000160924	0.000364955	0.484891572	M1	Female	trans
cg06699461_SHISA5P2	0.000160925	0.000364956	-0.407992239	M1	Female	trans
cg22705761_RPL7P34	0.000160926	0.000364957	-0.307003144	M1	Female	trans
cg05597431_ENSG00000205971	0.000160926	0.000364957	-0.406634068	M1	Female	trans
cg06287371_IGHA1	0.000160926	0.000364957	-0.240812801	M1	Female	trans
cg16754847_ART2P	0.000160928	0.00036496	-0.591784576	M1	Female	trans
cg03827297_ENSG00000233379	0.00016093	0.000364963	-0.525449525	M1	Female	trans
cg27390524_ENSG00000207407	0.00016093	0.000364963	-0.558743595	M1	Female	trans
cg01042469_MIR30A	0.00016093	0.000364963	-0.322859885	M1	Female	trans
cg14772439_ENSG00000230051	0.000160933	0.000364969	0.549856144	M1	Female	trans
cg04229294_RNU6-1235P	0.000160934	0.000364971	-0.500480699	M1	Female	trans
cg09299773_ENSG00000230929	0.000160935	0.000364971	-0.425844601	M1	Female	trans
cg04517903_GUSBP1	0.000160936	0.000364971	-0.470581278	M1	Female	trans
cg21832144_BARX2	0.000160936	0.000364971	-0.454238214	M1	Female	trans
cg10576238_MIR663AHG	0.000160936	0.000364971	0.675142255	M1	Female	trans
cg25655482_NKX2-5	0.000160937	0.000364972	-0.42774373	M1	Female	trans
cg14182120_HCG4	0.000160937	0.000364972	-0.481590787	M1	Female	trans
cg04544994_ENSG00000234084	0.000160938	0.000364973	-0.651593293	M1	Female	trans
cg13926358_PAM16	0.000160943	0.000364984	-0.46802404	M1	Female	trans
cg02172724_RNU6-1039P	0.000160944	0.000364985	0.451650559	M1	Female	trans
cg02080116_FZD10	0.000160947	0.000364992	-0.578307486	M1	Female	trans
cg14034298_RN7SKP131	0.000160948	0.000364994	-0.371095005	M1	Female	trans
cg21407000_MN1	0.000160949	0.000364994	-0.733547396	M1	Female	trans
cg14509967_GPR34	0.000160949	0.000364994	0.37191737	M1	Female	trans
cg02592881_UBTFL3	0.000160949	0.000364994	-0.349650876	M1	Female	trans
cg22026465_TCHHL1	0.00016095	0.000364995	-0.303009232	M1	Female	trans
cg00171290_CCNYL2	0.000160951	0.000364996	-0.084895242	M1	Female	trans
cg22203300_ZIC1	0.000160953	0.000365001	-1.244717851	M1	Female	trans
cg18343923_LINC02195	0.000160954	0.000365002	-0.525835254	M1	Female	trans
cg11865801_ENSG00000213115	0.000160958	0.00036501	-0.566086531	M1	Female	trans
cg09519485_RPL35AP10	0.00016096	0.000365013	-0.700734718	M1	Female	trans
cg04667681_SNRPGP5	0.000160961	0.000365015	-0.387800522	M1	Female	trans
cg07499288_GAPDHP16	0.000160963	0.000365019	0.415542469	M1	Female	trans
cg23024913_ENSG00000232719	0.000160964	0.000365019	-0.363323655	M1	Female	trans
cg00472801_NPAS1	0.000160966	0.000365023	-0.547931682	M1	Female	trans
cg23209353_ZNF192P1	0.000160969	0.000365029	-0.44506333	M1	Female	trans
cg11224507_SNORA7B	0.000160969	0.000365029	0.664469736	M1	Female	trans
cg02096758_OSBPL3	0.000160973	0.000365038	-0.619947754	M1	Female	trans
cg17830140_CD1A	0.000160973	0.000365038	-0.517736348	M1	Female	trans
cg20059492_EN1	0.000160976	0.000365041	0.514373695	M1	Female	trans
cg09098393_ENSG00000236425	0.000160976	0.000365041	0.62928572	M1	Female	trans
cg11432526_RNU6-1242P	0.000160976	0.000365041	-0.333997626	M1	Female	trans
cg24440633_UGT2B10	0.000160977	0.000365041	-0.526890759	M1	Female	trans
cg07312696_ENSG00000236864	0.000160977	0.000365041	-0.519868634	M1	Female	trans
cg02926415_VWA5B1	0.000160978	0.000365041	-0.364089914	M1	Female	trans
cg05577657_ENSG00000232342	0.000160978	0.000365041	-0.534228548	M1	Female	trans
cg07832337_RN7SL541P	0.000160979	0.000365041	0.513751273	M1	Female	trans
cg01348799_OR7E23P	0.000160979	0.000365041	0.399109132	M1	Female	trans
cg02420010_RNA5SP355	0.000160979	0.000365041	0.332222619	M1	Female	trans
cg06373377_ATXN8OS	0.000160979	0.000365041	-0.552036795	M1	Female	trans
cg17326769_PGM5P4-AS1	0.00016098	0.000365041	0.457389224	M1	Female	trans
cg12372706_OR4Q2	0.000160981	0.000365041	-0.532915482	M1	Female	trans
cg25613667_ENSG00000242540	0.000160982	0.000365041	0.567948605	M1	Female	trans
cg07360017_FKBP5	0.000160983	0.000365041	-0.503384847	M1	Female	trans
cg09162333_FGFR4	0.000160984	0.000365041	-0.373815837	M1	Female	trans
cg26926138_RPS2P7	0.000160984	0.000365041	-0.51424056	M1	Female	trans
cg12776173_JPT1P1	0.000160985	0.000365041	-0.427871725	M1	Female	trans
cg17026002_GPR32	0.000160986	0.000365041	0.663275086	M1	Female	trans
cg09623464_HNRNPA1P7	0.000160987	0.000365041	-0.563588807	M1	Female	trans
cg16496814_RPL21P31	0.000160987	0.000365041	-0.697143442	M1	Female	trans
cg23238869_PLB1	0.000160987	0.000365041	-0.466136337	M1	Female	trans
cg09162333_CLK3	0.000160988	0.000365041	-0.561113894	M1	Female	trans
cg11619434_SNORD114-18	0.000160988	0.000365041	-0.346623734	M1	Female	trans
cg11619434_DEFB136	0.000160988	0.000365041	-0.207362724	M1	Female	trans
cg11619434_LINC01052	0.000160988	0.000365041	-0.207362724	M1	Female	trans
cg11619434_ENSG00000227090	0.000160988	0.000365041	-0.358268219	M1	Female	trans
cg11619434_ENSG00000236536	0.000160988	0.000365041	-0.358268219	M1	Female	trans
cg11619434_MTND1P30	0.000160988	0.000365041	-0.22641981	M1	Female	trans
cg11619434_WT1-AS	0.000160988	0.000365041	-0.282922664	M1	Female	trans
cg11619434_LINC00368	0.000160988	0.000365041	-0.504787739	M1	Female	trans
cg11619434_MIR539	0.000160988	0.000365041	-0.504787739	M1	Female	trans
cg11619434_KRTAP10-8	0.000160988	0.000365041	-0.504787739	M1	Female	trans
cg11619434_MAGEB16	0.000160988	0.000365041	-0.504787739	M1	Female	trans
cg11619434_ENSG00000227048	0.000160988	0.000365041	-0.504787739	M1	Female	trans
cg11619434_ENSG00000233760	0.000160988	0.000365041	-0.255245868	M1	Female	trans
cg11619434_IGKV3-7	0.000160988	0.000365041	-0.019890348	M1	Female	trans
cg06836895_PPIAP74	0.00016099	0.000365042	-0.342491935	M1	Female	trans
cg21029378_GPR32	0.00016099	0.000365042	0.590767502	M1	Female	trans
cg23745161_MIR30A	0.00016099	0.000365042	-0.291686125	M1	Female	trans
cg13395017_ENSG00000229275	0.000160994	0.000365052	-0.465429884	M1	Female	trans
cg17714861_CA4	0.000160996	0.000365055	-0.396722496	M1	Female	trans
cg24001233_MAGEA2B	0.000160996	0.000365055	-0.031401048	M1	Female	trans
cg23145472_ENSG00000231297	0.000160998	0.000365058	0.653537037	M1	Female	trans
cg13611088_LIMD1	0.000161001	0.000365063	-0.733909803	M1	Female	trans
cg08414407_HNRNPA3P4	0.000161001	0.000365063	-0.809291658	M1	Female	trans
cg04181991_LINC02013	0.000161004	0.000365068	-0.346502638	M1	Female	trans
cg14509967_PPID	0.000161004	0.000365068	0.354050945	M1	Female	trans
cg24894229_OR14J1	0.000161004	0.000365068	-0.624327131	M1	Female	trans
cg26396455_ENSG00000213209	0.000161005	0.000365068	0.515467733	M1	Female	trans
cg09829100_PDE4DIPP9	0.000161005	0.000365068	-0.526654362	M1	Female	trans
cg02730714_DSC3	0.000161006	0.00036507	-0.473868062	M1	Female	trans
cg09658813_RHOA-IT1	0.000161007	0.000365071	-0.644196523	M1	Female	trans
cg11983006_RPL31P14	0.000161008	0.000365071	-0.495214744	M1	Female	trans
cg15741247_GNAT1	0.000161008	0.000365071	-0.601350947	M1	Female	trans
cg03985285_AMHR2	0.000161009	0.000365074	-0.527070585	M1	Female	trans
cg09162333_HDHD3	0.00016101	0.000365075	-0.560807347	M1	Female	trans
cg04571903_SLC25A6P1	0.000161011	0.000365076	-0.551133707	M1	Female	trans
cg22438763_TACSTD2	0.000161012	0.000365076	-0.483042338	M1	Female	trans
cg10238064_EIF4E2P1	0.000161012	0.000365076	-0.446046392	M1	Female	trans
cg04525308_ADCYAP1	0.000161012	0.000365076	-0.278534151	M1	Female	trans
cg15372814_RNA5SP57	0.000161013	0.000365076	0.297910675	M1	Female	trans
cg04464523_MRGPRG-AS1	0.000161013	0.000365076	-0.663912094	M1	Female	trans
cg17994629_ENSG00000228935	0.000161015	0.00036508	-0.295874615	M1	Female	trans
cg12251126_CRCT1	0.000161018	0.000365085	-0.593464075	M1	Female	trans
cg03741931_FAM242A	0.00016102	0.000365089	-0.420202974	M1	Female	trans
cg24856383_MIR342	0.00016102	0.000365089	0.293864027	M1	Female	trans
cg15289253_GUCA2B	0.00016102	0.000365089	-0.438121559	M1	Female	trans
cg17335281_ENSG00000237293	0.000161022	0.000365091	-0.436249958	M1	Female	trans
cg20229920_CHCHD4P4	0.000161022	0.000365091	-0.423419544	M1	Female	trans
cg23809394_SIGLEC7	0.000161023	0.000365092	0.423618442	M1	Female	trans
cg16899501_KRTAP5-AS1	0.000161025	0.000365097	-0.379761729	M1	Female	trans
cg20657843_RPP21	0.000161025	0.000365097	-0.385696229	M1	Female	trans
cg14103680_FKBP6	0.000161026	0.000365097	-0.58707429	M1	Female	trans
cg08873277_DAZ1	0.000161027	0.000365097	-0.490583196	M1	Female	trans
cg05868023_ENSG00000233708	0.000161027	0.000365097	0.340381815	M1	Female	trans
cg20060216_KAZN-AS1	0.000161027	0.000365097	-0.404104078	M1	Female	trans
cg25968206_RNU6-1205P	0.000161028	0.000365099	-0.508500638	M1	Female	trans
cg19155518_ITPKB	0.000161029	0.000365101	-0.557380424	M1	Female	trans
cg16222773_SNORA40C	0.000161031	0.000365103	-0.482608091	M1	Female	trans
cg03009464_UQCRHP3	0.000161031	0.000365104	0.36045126	M1	Female	trans
cg14850837_ENSG00000236673	0.000161032	0.000365104	-0.559832272	M1	Female	trans
cg24742444_IP6K3	0.000161033	0.000365107	0.45173054	M1	Female	trans
cg26509105_ENSG00000229559	0.000161034	0.000365107	0.610450784	M1	Female	trans
cg27056165_CALU	0.000161034	0.000365107	-0.731804653	M1	Female	trans
cg10653573_STMN4	0.000161034	0.000365107	-0.552162658	M1	Female	trans
cg07164224_ENSG00000242021	0.000161035	0.000365108	0.427242584	M1	Female	trans
cg22023826_ENSG00000224469	0.000161037	0.00036511	-0.322274566	M1	Female	trans
cg10543947_MIR607	0.000161037	0.00036511	0.453370234	M1	Female	trans
cg19203369_AHRR	0.000161041	0.00036512	0.451571605	M1	Female	trans
cg12717664_REP15	0.000161042	0.00036512	-0.475218792	M1	Female	trans
cg26621805_ZMIZ1-AS1	0.000161042	0.00036512	-0.409661776	M1	Female	trans
cg11796313_ENSG00000225173	0.000161043	0.000365121	-0.389983185	M1	Female	trans
cg23024913_ITCH-IT1	0.000161044	0.000365123	-0.351200013	M1	Female	trans
cg17566608_HTR5A	0.000161046	0.000365126	0.547427249	M1	Female	trans
cg12421834_GPR25	0.00016105	0.000365136	0.477093171	M1	Female	trans
cg26262442_ENSG00000225884	0.000161051	0.000365136	-0.419000242	M1	Female	trans
cg09003023_RNU6-3P	0.000161052	0.000365138	0.550220466	M1	Female	trans
cg08333487_ENSG00000224918	0.000161052	0.000365138	-0.539946466	M1	Female	trans
cg27399957_SMCR2	0.000161053	0.000365138	-0.578804747	M1	Female	trans
cg19982758_ENSG00000243328	0.000161053	0.000365138	-0.357262069	M1	Female	trans
cg09499109_ENSG00000236246	0.000161055	0.000365141	-0.477884672	M1	Female	trans
cg02351219_LINC00265	0.000161055	0.000365141	-0.481973509	M1	Female	trans
cg22595719_ASH2LP3	0.000161055	0.000365141	-0.420400953	M1	Female	trans
cg16368146_FYB2	0.000161056	0.000365141	0.469972547	M1	Female	trans
cg26930498_IFNA11P	0.000161057	0.000365141	-0.50076938	M1	Female	trans
cg09391279_IER2	0.000161057	0.000365141	-0.521767538	M1	Female	trans
cg20540806_MSANTD1	0.000161057	0.000365141	0.343339048	M1	Female	trans
cg16908552_SLC17A7	0.000161057	0.000365141	-0.402839429	M1	Female	trans
cg21641834_ENSG00000233290	0.000161058	0.000365141	-0.432872217	M1	Female	trans
cg01824284_GRIN1	0.000161058	0.000365141	-0.383215893	M1	Female	trans
cg25534544_CYP2D7	0.000161059	0.000365142	-0.392814216	M1	Female	trans
cg08517984_ENSG00000206776	0.00016106	0.000365145	-0.386093614	M1	Female	trans
cg06110166_UBTFL5	0.000161061	0.000365145	0.446482105	M1	Female	trans
cg25421560_FUT1	0.000161061	0.000365145	-0.583683864	M1	Female	trans
cg10245967_HTR5A	0.000161062	0.000365145	-0.398466413	M1	Female	trans
cg15166583_NAA35	0.000161062	0.000365145	-0.501399595	M1	Female	trans
cg20313696_RAB42	0.000161062	0.000365145	-0.549958027	M1	Female	trans
cg14509967_ATG4C	0.000161062	0.000365145	0.307289584	M1	Female	trans
cg18477969_PNPLA1	0.000161063	0.000365146	-0.730496828	M1	Female	trans
cg12420787_ENSG00000233555	0.000161065	0.00036515	-0.368165554	M1	Female	trans
cg26578856_ENSG00000231189	0.000161067	0.000365153	0.516965174	M1	Female	trans
cg27015302_GAPDHP69	0.00016107	0.00036516	-0.466223149	M1	Female	trans
cg11406903_MTND2P11	0.00016107	0.00036516	-0.516854068	M1	Female	trans
cg19115205_TRMT10A	0.000161071	0.00036516	-0.587098488	M1	Female	trans
cg22635676_PRDM14	0.000161071	0.00036516	0.593257449	M1	Female	trans
cg04515996_IL20	0.000161072	0.000365161	0.414563287	M1	Female	trans
cg17174466_MAGEB5	0.000161072	0.000365161	-0.501490494	M1	Female	trans
cg20973649_ENSG00000231740	0.000161073	0.000365161	-0.435275838	M1	Female	trans
cg17417926_ENSG00000236042	0.000161073	0.000365161	-0.411090295	M1	Female	trans
cg09074299_ADAM24P	0.000161073	0.000365161	-0.534923526	M1	Female	trans
cg22352554_FSCN1	0.000161074	0.000365162	-0.567691625	M1	Female	trans
cg27036347_SNCB	0.000161075	0.000365164	-0.797347755	M1	Female	trans
cg08551547_ENSG00000230617	0.000161077	0.000365166	-0.363898387	M1	Female	trans
cg05649427_RNU6-214P	0.000161077	0.000365166	-0.36583225	M1	Female	trans
cg06699461_PKHD1L1	0.000161077	0.000365166	-0.463297076	M1	Female	trans
cg03654727_ENSG00000227170	0.000161078	0.000365166	-0.493432658	M1	Female	trans
cg14556762_ENSG00000233739	0.000161079	0.000365169	0.636314397	M1	Female	trans
cg16726234_CHP1P3	0.00016108	0.000365169	-0.448564391	M1	Female	trans
cg23296665_PGM3	0.000161081	0.000365169	-0.969047673	M1	Female	trans
cg08082694_ENSG00000230470	0.000161083	0.000365174	-0.419197298	M1	Female	trans
cg01371313_TRAV38-2DV8	0.000161084	0.000365175	-0.5974987	M1	Female	trans
cg22272840_FFAR4	0.000161084	0.000365175	0.636527614	M1	Female	trans
cg02536150_CCDC38	0.000161085	0.000365175	-0.547605599	M1	Female	trans
cg01240583_MIR1255A	0.000161085	0.000365176	-0.498973276	M1	Female	trans
cg16626067_TMPRSS13	0.000161086	0.000365176	-0.565806221	M1	Female	trans
cg14733725_MOS	0.000161087	0.000365177	-0.601825171	M1	Female	trans
cg04799859_SNORD115-2	0.000161087	0.000365177	-0.543887437	M1	Female	trans
cg07442759_LINC00158	0.000161087	0.000365177	0.419588037	M1	Female	trans
cg16395457_SLC16A1P1	0.000161087	0.000365177	-0.277115567	M1	Female	trans
cg05873303_CHL1-AS2	0.000161088	0.000365177	0.446398729	M1	Female	trans
cg09623464_PSIP1	0.000161089	0.000365178	-0.523638613	M1	Female	trans
cg24304928_RNU6-1245P	0.000161089	0.000365179	-0.402589556	M1	Female	trans
cg03397234_RBBP4P2	0.00016109	0.000365179	0.524178006	M1	Female	trans
cg02165747_KRT8P37	0.000161091	0.00036518	-0.456432314	M1	Female	trans
cg11156873_TANC1	0.000161092	0.000365182	-0.37901803	M1	Female	trans
cg25011396_IRAK2	0.000161093	0.000365185	-0.559819727	M1	Female	trans
cg05584297_PCBP3	0.000161096	0.000365189	-0.433570557	M1	Female	trans
cg15466595_MSX1	0.000161096	0.000365191	-0.176333158	M1	Female	trans
cg11156873_GATA3	0.000161098	0.000365193	-0.365364132	M1	Female	trans
cg14122995_ENSG00000224038	0.000161098	0.000365193	-0.28104744	M1	Female	trans
cg19832658_SNORD14	0.000161099	0.000365193	-0.614309977	M1	Female	trans
cg20966423_COX11P1	0.000161099	0.000365193	0.452393096	M1	Female	trans
cg20060216_MIR1256	0.0001611	0.000365194	-0.453059628	M1	Female	trans
cg23992410_ENSG00000227004	0.000161101	0.000365196	0.483774756	M1	Female	trans
cg01641092_PTGES3P4	0.000161101	0.000365196	-0.516869563	M1	Female	trans
cg04924345_RSPH4A	0.000161105	0.000365204	-0.604454298	M1	Female	trans
cg00232388_KLRC2	0.000161107	0.000365207	-0.652189044	M1	Female	trans
cg14014665_TRAPPC10	0.000161108	0.000365208	0.42938174	M1	Female	trans
cg16672940_OR6M1	0.00016111	0.000365212	-0.462356227	M1	Female	trans
cg14014665_TBC1D14	0.000161112	0.000365217	0.42463787	M1	Female	trans
cg01426041_DENND6A-AS1	0.000161113	0.000365217	-0.471092666	M1	Female	trans
cg18687588_CYP4F8	0.000161113	0.000365217	-0.342110782	M1	Female	trans
cg25621215_ITGA10	0.000161114	0.000365217	-0.516939177	M1	Female	trans
cg02930701_POSTN	0.000161114	0.000365217	-0.418452064	M1	Female	trans
cg11882358_OR10Q1	0.000161114	0.000365217	-0.468158644	M1	Female	trans
cg00592410_GOLGA6B	0.000161116	0.000365221	-0.417338744	M1	Female	trans
cg00038877_ENSG00000235139	0.000161116	0.000365221	-0.554106961	M1	Female	trans
cg15488978_ALX3	0.000161117	0.000365221	-0.628044628	M1	Female	trans
cg27543695_RPH3A	0.000161118	0.000365222	-0.266993048	M1	Female	trans
cg26221506_ADAMDEC1	0.000161122	0.00036523	-0.372547482	M1	Female	trans
cg26972832_SOX9	0.000161122	0.00036523	-0.514234357	M1	Female	trans
cg09774124_ENSG00000236754	0.000161122	0.00036523	-0.465018379	M1	Female	trans
cg15668967_WT1	0.000161123	0.00036523	-0.467360759	M1	Female	trans
cg01348799_UGT2B15	0.000161124	0.000365233	0.348480713	M1	Female	trans
cg05743798_RNU6-1077P	0.000161126	0.000365235	-0.398826049	M1	Female	trans
cg02335117_DNMT3AP1	0.000161126	0.000365235	-0.590848027	M1	Female	trans
cg05921384_SAR1AP4	0.000161128	0.000365238	-0.383208148	M1	Female	trans
cg23200634_ENSG00000189229	0.000161128	0.000365238	-0.696837334	M1	Female	trans
cg25215565_ENSG00000235881	0.000161129	0.000365239	-0.648860198	M1	Female	trans
cg11074353_NCLP2	0.000161129	0.000365239	-0.522686924	M1	Female	trans
cg15593382_TNMD	0.000161129	0.000365239	0.525097376	M1	Female	trans
cg10959048_ENSG00000236248	0.000161131	0.000365242	-0.343005067	M1	Female	trans
cg07173972_WDR13	0.000161132	0.000365244	-0.41352927	M1	Female	trans
cg22496339_OR5H15	0.000161133	0.000365244	0.603619123	M1	Female	trans
cg12148898_MIR454	0.000161133	0.000365244	0.397163892	M1	Female	trans
cg25142614_ENSG00000217805	0.000161134	0.000365245	-0.352101684	M1	Female	trans
cg16711983_SLCO1C1	0.000161134	0.000365246	-0.501116979	M1	Female	trans
cg07711085_FAM110D	0.000161135	0.000365246	-0.42000804	M1	Female	trans
cg26329715_NCKAP5-AS1	0.000161135	0.000365246	0.376261151	M1	Female	trans
cg15197135_QKI	0.000161136	0.000365247	-0.383450485	M1	Female	trans
cg16378520_PSG11	0.000161136	0.000365247	-0.415156326	M1	Female	trans
cg10548700_GZMB	0.000161137	0.000365249	0.591751806	M1	Female	trans
cg20267322_GRAP	0.000161138	0.000365249	-0.327844116	M1	Female	trans
cg24973755_NXPE1	0.000161139	0.000365251	0.44996592	M1	Female	trans
cg13871921_RN7SL284P	0.00016114	0.000365253	-0.581447896	M1	Female	trans
cg20983125_RPL17P17	0.000161142	0.000365256	-0.423674677	M1	Female	trans
cg03861379_ENSG00000214883	0.000161143	0.000365257	-0.594713096	M1	Female	trans
cg20057147_RPL7P52	0.000161144	0.000365258	-0.424383238	M1	Female	trans
cg14503868_ZPBP2	0.000161144	0.00036526	-0.340279098	M1	Female	trans
cg17693878_RPL31P20	0.000161145	0.00036526	-0.350619143	M1	Female	trans
cg08945452_ENSG00000225656	0.000161145	0.00036526	0.333150025	M1	Female	trans
cg14825633_ENSG00000200235	0.000161151	0.000365272	0.707673749	M1	Female	trans
cg20952901_EIF4E2P1	0.000161151	0.000365273	0.471198052	M1	Female	trans
cg04540711_TRIM27	0.000161152	0.000365274	-0.450619212	M1	Female	trans
cg01763364_ATP5MC1P1	0.000161154	0.000365275	0.672879413	M1	Female	trans
cg07198994_NUP35P2	0.000161154	0.000365275	-2.172768976	M1	Female	trans
cg20936529_GTSF1	0.000161155	0.000365276	-0.257183731	M1	Female	trans
cg09736391_OR52Y1P	0.000161155	0.000365276	-0.467504785	M1	Female	trans
cg09152224_USP9YP28	0.000161155	0.000365276	-0.479329874	M1	Female	trans
cg09007239_CA1	0.000161155	0.000365276	-0.320576991	M1	Female	trans
cg17591121_KRTAP2-3	0.000161156	0.000365276	-0.02741796	M1	Female	trans
cg00470469_ANKRD20A5P	0.000161159	0.000365282	-0.374124581	M1	Female	trans
cg24299929_EIF3CL	0.000161159	0.000365283	-0.533644121	M1	Female	trans
cg22651968_SDC1	0.000161161	0.000365287	-0.539884164	M1	Female	trans
cg20824989_ZNF93	0.000161163	0.00036529	0.442254997	M1	Female	trans
cg19350357_FBXL16	0.000161164	0.00036529	0.56634008	M1	Female	trans
cg11706829_GGT8P	0.000161165	0.000365293	-0.73054017	M1	Female	trans
cg25592413_PAFAH1B2P1	0.000161166	0.000365293	-0.66666782	M1	Female	trans
cg04475157_RNU6-992P	0.000161166	0.000365293	-0.26627284	M1	Female	trans
cg02931193_CFAP52	0.000161167	0.000365294	-0.587805899	M1	Female	trans
cg04195855_SLC4A2	0.000161168	0.000365297	-0.550662295	M1	Female	trans
cg08574629_SOX15	0.000161169	0.000365298	-0.682031752	M1	Female	trans
cg16798839_MTMR3	0.000161169	0.000365298	-0.445286988	M1	Female	trans
cg05564760_CSH1	0.000161172	0.000365302	-0.463838262	M1	Female	trans
cg15349274_LINC02771	0.000161173	0.000365306	-0.335919526	M1	Female	trans
cg16990532_NDFIP2-AS1	0.000161174	0.000365307	0.365041756	M1	Female	trans
cg04195855_SOGA1	0.000161175	0.000365307	-0.531726007	M1	Female	trans
cg23668184_SNORD89	0.000161175	0.000365308	0.577347924	M1	Female	trans
cg09830308_ENSG00000228255	0.000161181	0.00036532	0.547957893	M1	Female	trans
cg20651218_RPL19P16	0.000161183	0.000365322	-0.757455942	M1	Female	trans
cg08433110_ENSG00000226400	0.000161184	0.000365322	-0.73200114	M1	Female	trans
cg01655658_PRSS40A	0.000161185	0.000365322	0.369101947	M1	Female	trans
cg17735372_HMGB1P20	0.000161188	0.000365322	-0.409412663	M1	Female	trans
cg01518970_CHRNA6	0.000161189	0.000365322	-0.629181091	M1	Female	trans
cg02656169_ENSG00000232862	0.00016119	0.000365322	-0.460614744	M1	Female	trans
cg05959459_PMFBP1	0.000161191	0.000365322	0.419179356	M1	Female	trans
cg11761102_EP400P1	0.000161191	0.000365322	-0.538780903	M1	Female	trans
cg24186114_ENSG00000229990	0.000161194	0.000365322	-0.576398593	M1	Female	trans
cg21673338_SMYD4	0.000161195	0.000365322	-0.431533659	M1	Female	trans
cg21641834_STC2	0.000161196	0.000365322	-0.023578076	M1	Female	trans
cg14836984_FAM90A13P	0.000161196	0.000365322	-0.552607286	M1	Female	trans
cg05847731_NPTX2	0.000161196	0.000365322	-0.429401813	M1	Female	trans
cg10668982_MAGEB5	0.000161198	0.000365322	-0.508571133	M1	Female	trans
cg01349063_GP5	0.000161199	0.000365322	-0.516184636	M1	Female	trans
cg06112554_OR4A47	0.0001612	0.000365322	-0.451493988	M1	Female	trans
cg03734133_ENSG00000229831	0.0001612	0.000365322	-0.433928071	M1	Female	trans
cg24304928_CASP3	0.000161201	0.000365322	-0.396860327	M1	Female	trans
cg26083389_LINC02810	0.000161203	0.000365322	-0.595809655	M1	Female	trans
cg26083389_RNVU1-17	0.000161203	0.000365322	-0.626641325	M1	Female	trans
cg26083389_GEMIN2P1	0.000161203	0.000365322	-0.626641325	M1	Female	trans
cg26083389_HMGB1P26	0.000161203	0.000365322	-0.239136599	M1	Female	trans
cg26083389_MYCNUT	0.000161203	0.000365322	-0.626641325	M1	Female	trans
cg26083389_RNU7-182P	0.000161203	0.000365322	-0.626641325	M1	Female	trans
cg26083389_HOXD4	0.000161203	0.000365322	-0.444752624	M1	Female	trans
cg26083389_HAGLROS	0.000161203	0.000365322	-0.626641325	M1	Female	trans
cg26083389_C3orf85	0.000161203	0.000365322	-0.626641325	M1	Female	trans
cg26083389_LINC02433	0.000161203	0.000365322	-0.562153154	M1	Female	trans
cg26083389_RN7SL415P	0.000161203	0.000365322	-0.626641325	M1	Female	trans
cg26083389_DYNLL1P7	0.000161203	0.000365322	-0.626641325	M1	Female	trans
cg26083389_DEFB107B	0.000161203	0.000365322	-0.562153154	M1	Female	trans
cg26083389_LINC00208	0.000161203	0.000365322	-0.626641325	M1	Female	trans
cg26083389_PAEP	0.000161203	0.000365322	-0.626641325	M1	Female	trans
cg26083389_LINC02668	0.000161203	0.000365322	-0.626641325	M1	Female	trans
cg26083389_RPL39P25	0.000161203	0.000365322	-0.444752624	M1	Female	trans
cg26083389_RPS7P9	0.000161203	0.000365322	-0.626641325	M1	Female	trans
cg26083389_LBX1-AS1	0.000161203	0.000365322	-0.562153154	M1	Female	trans
cg26083389_OR4C4P	0.000161203	0.000365322	-0.626641325	M1	Female	trans
cg26083389_RNU6-1175P	0.000161203	0.000365322	-0.626641325	M1	Female	trans
cg26083389_HOTAIR	0.000161203	0.000365322	-0.420539041	M1	Female	trans
cg26083389_DNAJA1P1	0.000161203	0.000365322	-0.626641325	M1	Female	trans
cg26083389_RPS6P23	0.000161203	0.000365322	-0.364501625	M1	Female	trans
cg26083389_RNA5SP430	0.000161203	0.000365322	-0.626641325	M1	Female	trans
cg26083389_LINC00917	0.000161203	0.000365322	-0.444752624	M1	Female	trans
cg26083389_RNA5SP478	0.000161203	0.000365322	-0.549698689	M1	Female	trans
cg26083389_KRTAP12-3	0.000161203	0.000365322	-0.626641325	M1	Female	trans
cg26083389_ENSG00000213940	0.000161203	0.000365322	-0.626641325	M1	Female	trans
cg26083389_MAGEB1	0.000161203	0.000365322	-0.626641325	M1	Female	trans
cg26083389_ENSG00000226566	0.000161203	0.000365322	-0.626641325	M1	Female	trans
cg26083389_ENSG00000228373	0.000161203	0.000365322	-0.626641325	M1	Female	trans
cg26083389_ENSG00000228776	0.000161203	0.000365322	-0.562153154	M1	Female	trans
cg26083389_ENSG00000231600	0.000161203	0.000365322	-0.444752624	M1	Female	trans
cg26083389_ENSG00000237262	0.000161203	0.000365322	-0.420539041	M1	Female	trans
cg26083389_ENSG00000240738	0.000161203	0.000365322	-0.626641325	M1	Female	trans
cg26083389_SUCLA2P2	0.000161203	0.000365322	-0.210269521	M1	Female	trans
cg26083389_PHOX2B	0.000161203	0.000365322	-0.608993735	M1	Female	trans
cg26083389_RPS16P9	0.000161203	0.000365322	-0.608993735	M1	Female	trans
cg26083389_ENSG00000235463	0.000161203	0.000365322	-0.210269521	M1	Female	trans
cg11390628_GPSM3	0.000161204	0.000365324	-0.734000052	M1	Female	trans
cg03979788_IGLVIVOR22-2	0.000161205	0.000365327	-0.356524783	M1	Female	trans
cg16494625_ENSG00000225144	0.000161207	0.000365329	-0.410681818	M1	Female	trans
cg24436531_VN1R110P	0.000161209	0.000365334	-0.548260167	M1	Female	trans
cg14587401_ISLR2	0.00016121	0.000365335	0.424027219	M1	Female	trans
cg22646311_CDC6	0.00016121	0.000365335	0.458677273	M1	Female	trans
cg25933095_RNU6-695P	0.000161214	0.000365342	-0.409847813	M1	Female	trans
cg23340935_RN7SL221P	0.000161216	0.000365346	-0.434056707	M1	Female	trans
cg10746224_RNU6-460P	0.000161219	0.000365351	-0.417593784	M1	Female	trans
cg02902649_RNU6-407P	0.000161219	0.000365352	-0.429840751	M1	Female	trans
cg04924345_ZNF106	0.00016122	0.000365353	-0.585784763	M1	Female	trans
cg10989862_SCD	0.000161222	0.000365355	-0.374674172	M1	Female	trans
cg15859083_PGLYRP1	0.000161222	0.000365355	-0.579275232	M1	Female	trans
cg12878716_CLPTM1	0.000161222	0.000365356	-0.784143335	M1	Female	trans
cg14753740_ENSG00000213690	0.000161224	0.000365359	1.788376705	M1	Female	trans
cg04195855_FCSK	0.000161226	0.000365361	-0.551555767	M1	Female	trans
cg16248390_AMMECR1-IT1	0.000161228	0.000365365	0.565800944	M1	Female	trans
cg08837744_ENSG00000226355	0.000161228	0.000365365	-0.5614803	M1	Female	trans
cg10147875_RN7SL497P	0.000161228	0.000365365	-0.509259466	M1	Female	trans
cg08159493_RPS4XP9	0.000161229	0.000365365	-0.532228738	M1	Female	trans
cg25712985_FAM86KP	0.000161232	0.000365372	-0.470162036	M1	Female	trans
cg10953594_ENSG00000231187	0.000161233	0.000365373	0.659332639	M1	Female	trans
cg07570618_MKX-AS1	0.000161236	0.000365379	-0.379143296	M1	Female	trans
cg25979180_RNU6-960P	0.000161237	0.00036538	-0.356556315	M1	Female	trans
cg06736785_FAM71E1	0.000161237	0.00036538	-0.544685598	M1	Female	trans
cg04492287_TRIM28	0.000161237	0.00036538	-0.511332582	M1	Female	trans
cg25706257_QRSL1P2	0.000161238	0.00036538	-0.359380192	M1	Female	trans
cg08317284_NEK5	0.000161239	0.000365381	0.365704489	M1	Female	trans
cg20057147_ENSG00000232682	0.000161239	0.000365381	-0.447161786	M1	Female	trans
cg06743283_SLC13A5	0.000161239	0.000365381	-0.414016755	M1	Female	trans
cg01040630_ENSG00000237749	0.00016124	0.000365382	0.470560835	M1	Female	trans
cg03687953_TMEM97P1	0.00016124	0.000365382	0.47607666	M1	Female	trans
cg12658972_STXBP5L	0.000161241	0.000365384	0.441250359	M1	Female	trans
cg12424965_CICP8	0.000161242	0.000365384	-0.260681404	M1	Female	trans
cg13871921_SLC16A7	0.000161242	0.000365384	-0.630264009	M1	Female	trans
cg16911550_ASIC4	0.000161243	0.000365384	-0.404117504	M1	Female	trans
cg21431072_LINC00687	0.000161243	0.000365384	-0.412713339	M1	Female	trans
cg10095608_ENSG00000233407	0.000161246	0.000365391	-0.506509172	M1	Female	trans
cg25716065_MRPL36P1	0.000161246	0.000365391	0.496319823	M1	Female	trans
cg17669549_FANCD2	0.00016125	0.000365397	-0.407375718	M1	Female	trans
cg23516227_RNU1-74P	0.00016125	0.000365397	-0.459504042	M1	Female	trans
cg24304928_RNU6ATAC5P	0.000161251	0.000365398	-0.454624143	M1	Female	trans
cg11416102_FAM90A26	0.000161251	0.000365399	-0.472355315	M1	Female	trans
cg17707295_TSPEAR-AS2	0.000161253	0.000365401	-0.43403495	M1	Female	trans
cg09476440_MTATP6P19	0.000161257	0.000365409	-0.406010667	M1	Female	trans
cg06671710_ENSG00000237087	0.000161258	0.000365409	-0.441033252	M1	Female	trans
cg04539165_SCN1A-AS1	0.000161258	0.000365409	-0.438928603	M1	Female	trans
cg22762615_ENSG00000228874	0.000161259	0.000365409	0.42788523	M1	Female	trans
cg04790008_ADCYAP1	0.00016126	0.000365409	-0.388970355	M1	Female	trans
cg10548700_DENND2D	0.00016126	0.000365409	0.431408045	M1	Female	trans
cg04688871_VDAC2P4	0.000161261	0.000365409	-0.328952073	M1	Female	trans
cg06649540_PRRT2	0.000161261	0.000365409	-0.461496332	M1	Female	trans
cg21878149_TMEM196	0.000161261	0.000365409	-0.506957382	M1	Female	trans
cg12473985_MYB-AS1	0.000161263	0.000365409	-0.497753033	M1	Female	trans
cg06711306_CYLC2	0.000161263	0.000365409	0.561310497	M1	Female	trans
cg06711306_CCDC172	0.000161263	0.000365409	0.561310497	M1	Female	trans
cg06711306_CACNG3	0.000161263	0.000365409	0.561310497	M1	Female	trans
cg06711306_CFTRP3	0.000161263	0.000365409	0.561310497	M1	Female	trans
cg06711306_ENSG00000212273	0.000161263	0.000365409	0.561310497	M1	Female	trans
cg06711306_ENSG00000214641	0.000161263	0.000365409	0.561310497	M1	Female	trans
cg06711306_ENSG00000226078	0.000161263	0.000365409	0.561310497	M1	Female	trans
cg06711306_ENSG00000233616	0.000161263	0.000365409	0.561310497	M1	Female	trans
cg06711306_HAND2-AS1	0.000161263	0.000365409	0.376695517	M1	Female	trans
cg02496607_FTCD	0.000161264	0.00036541	-0.560271661	M1	Female	trans
cg25445017_ENSG00000227479	0.000161264	0.00036541	0.49447215	M1	Female	trans
cg05526015_MIR499A	0.000161264	0.00036541	-0.331712457	M1	Female	trans
cg23238869_DUSP6	0.000161266	0.000365413	-0.458552386	M1	Female	trans
cg21075845_FTH1P20	0.000161267	0.000365413	-0.413783516	M1	Female	trans
cg14284424_CLEC4G	0.000161267	0.000365413	0.438261338	M1	Female	trans
cg14503868_CYP4F22	0.000161268	0.000365415	-0.330264945	M1	Female	trans
cg22930385_LINC01936	0.000161269	0.000365415	-0.596257691	M1	Female	trans
cg16515500_FZD5	0.000161269	0.000365416	-0.628011147	M1	Female	trans
cg06642012_TRAV41	0.000161271	0.00036542	-0.526295803	M1	Female	trans
cg21610815_TERF1P5	0.000161275	0.000365427	-0.514190357	M1	Female	trans
cg09152224_ANKRD1	0.000161275	0.000365427	-0.46129266	M1	Female	trans
cg04571903_OR13C6P	0.000161276	0.000365429	-0.670567236	M1	Female	trans
cg11270687_ENSG00000233625	0.000161277	0.00036543	-0.511007084	M1	Female	trans
cg25973369_MIR920	0.000161277	0.00036543	-0.49553607	M1	Female	trans
cg22160300_ENSG00000232749	0.000161279	0.000365433	-0.409003108	M1	Female	trans
cg13916261_ENSG00000237472	0.00016128	0.000365434	-0.468538851	M1	Female	trans
cg11324445_MIR1202	0.000161282	0.000365438	-0.222231921	M1	Female	trans
cg08000231_PTK2B	0.000161285	0.000365443	0.518140846	M1	Female	trans
cg02810426_RNU6-804P	0.000161285	0.000365443	-0.461767738	M1	Female	trans
cg04635642_AMD1P1	0.000161285	0.000365443	-0.641875652	M1	Female	trans
cg25064854_SUMO2P21	0.000161286	0.000365444	-0.359811124	M1	Female	trans
cg03036575_FGG	0.000161287	0.000365445	-0.211343931	M1	Female	trans
cg27300494_RN7SL497P	0.000161287	0.000365446	0.392445249	M1	Female	trans
cg25142614_LINC01712	0.000161288	0.000365447	-0.445913613	M1	Female	trans
cg24480030_RNU6-112P	0.000161289	0.000365448	-0.593698528	M1	Female	trans
cg02902649_RNU6-753P	0.00016129	0.000365451	-0.566051907	M1	Female	trans
cg02165747_ENSG00000232358	0.000161291	0.000365451	-0.564457476	M1	Female	trans
cg12600174_SNORA63C	0.000161292	0.000365451	0.505684241	M1	Female	trans
cg16857912_SNORA3B	0.000161292	0.000365451	-0.488457095	M1	Female	trans
cg06322601_AP3D1	0.000161294	0.000365455	-0.419366824	M1	Female	trans
cg00762705_GSTT2B	0.000161295	0.000365456	-0.581042686	M1	Female	trans
cg09623464_TSEN15P1	0.000161303	0.000365475	-0.49840768	M1	Female	trans
cg12971523_POTEG	0.000161306	0.000365479	-0.450209733	M1	Female	trans
cg11041558_RNU6-805P	0.000161306	0.000365479	-0.346430055	M1	Female	trans
cg25879142_CCNG1P1	0.000161309	0.000365484	0.614354557	M1	Female	trans
cg23888215_RPL3P9	0.000161309	0.000365485	-0.42037009	M1	Female	trans
cg12372163_RNA5SP328	0.00016131	0.000365486	-0.667584855	M1	Female	trans
cg00216680_CCNO	0.000161311	0.000365486	0.465560952	M1	Female	trans
cg08869748_SNRPGP8	0.000161311	0.000365486	-0.563622802	M1	Female	trans
cg10888830_ENSG00000229882	0.000161312	0.000365486	-0.447744922	M1	Female	trans
cg07625337_LINC02623	0.000161312	0.000365486	-0.502110311	M1	Female	trans
cg20241816_ANKRD20A19P	0.000161312	0.000365487	-0.385475413	M1	Female	trans
cg11687389_SYNPO	0.000161317	0.000365498	-0.437459304	M1	Female	trans
cg27337217_LINC00382	0.000161318	0.000365499	0.503461713	M1	Female	trans
cg05200540_VWFP1	0.000161319	0.0003655	-0.639342712	M1	Female	trans
cg06654936_TBX5	0.000161322	0.000365505	-0.523772784	M1	Female	trans
cg23209353_ENSG00000226410	0.000161322	0.000365505	-0.439879503	M1	Female	trans
cg10493879_ENSG00000228318	0.000161322	0.000365505	-0.355270594	M1	Female	trans
cg10499042_SNORD115-14	0.000161325	0.000365509	-0.311801707	M1	Female	trans
cg09274963_ENSG00000228734	0.000161325	0.00036551	0.300760744	M1	Female	trans
cg11041558_RCN1P2	0.000161327	0.000365512	-0.43143058	M1	Female	trans
cg10958924_RPL23AP28	0.000161327	0.000365513	0.482340089	M1	Female	trans
cg05026786_OR51Q1	0.000161328	0.000365515	-0.651472814	M1	Female	trans
cg19822890_CCR8	0.00016133	0.000365519	-0.503437146	M1	Female	trans
cg22172358_MUC4	0.000161331	0.00036552	-0.401040045	M1	Female	trans
cg15804774_SC4MOP	0.000161333	0.000365522	-0.647281158	M1	Female	trans
cg20196141_IL2	0.000161333	0.000365523	-0.737303628	M1	Female	trans
cg12832751_ENSG00000227365	0.000161334	0.000365523	0.798860534	M1	Female	trans
cg08802984_GOLGA6L2	0.000161336	0.000365528	-0.458503589	M1	Female	trans
cg00107982_ENSG00000231183	0.000161337	0.000365528	0.525783536	M1	Female	trans
cg09814167_NGEF	0.000161337	0.000365528	-0.488525968	M1	Female	trans
cg16939169_RNU1-124P	0.000161338	0.000365528	-0.374970366	M1	Female	trans
cg25284798_LINC02870	0.000161338	0.000365528	-0.386132384	M1	Female	trans
cg12679899_CHCHD4P4	0.000161339	0.00036553	-0.410942297	M1	Female	trans
cg12659158_FGF12-AS3	0.00016134	0.000365532	-0.378908135	M1	Female	trans
cg05324349_LINC00905	0.00016134	0.000365532	-0.624815714	M1	Female	trans
cg19810457_SCGB1D2	0.000161343	0.000365537	-0.350117191	M1	Female	trans
cg19836592_ENSG00000243705	0.000161343	0.000365537	-0.235205833	M1	Female	trans
cg12917253_RNU6-777P	0.000161344	0.000365537	-0.744694327	M1	Female	trans
cg15157699_GXYLT1P6	0.000161344	0.000365538	-0.477938411	M1	Female	trans
cg05948955_ENSG00000240888	0.000161346	0.00036554	-0.352083044	M1	Female	trans
cg22197092_SPANXB1	0.000161346	0.000365541	-0.550231347	M1	Female	trans
cg01573457_DCLK3	0.000161347	0.000365541	0.534259754	M1	Female	trans
cg13235976_CLDN1	0.000161348	0.000365542	-0.398144614	M1	Female	trans
cg24304928_TRA2B	0.000161348	0.000365542	-0.370396123	M1	Female	trans
cg13700458_ENSG00000224365	0.000161349	0.000365542	-0.433284551	M1	Female	trans
cg26720147_LINC00658	0.000161349	0.000365542	-0.465600952	M1	Female	trans
cg24880701_FAM110A	0.000161353	0.000365549	-0.531250313	M1	Female	trans
cg23057284_CACNG2	0.000161354	0.000365549	0.573880567	M1	Female	trans
cg03005781_ENSG00000229447	0.000161355	0.000365549	-0.377561991	M1	Female	trans
cg22636562_PTMAP3	0.000161355	0.000365549	-0.47566777	M1	Female	trans
cg03266048_CCDC42	0.000161357	0.000365549	-0.51487112	M1	Female	trans
cg04070489_MTND2P19	0.000161357	0.000365549	-0.372212001	M1	Female	trans
cg04070489_AKR1B1P2	0.000161357	0.000365549	-0.372212001	M1	Female	trans
cg04070489_RNU6-924P	0.000161357	0.000365549	-0.372212001	M1	Female	trans
cg04070489_ENSG00000230432	0.000161357	0.000365549	-0.470464117	M1	Female	trans
cg04070489_SAR1AP1	0.000161357	0.000365549	-0.334922074	M1	Female	trans
cg04070489_ENSG00000224400	0.000161357	0.000365549	-0.351947734	M1	Female	trans
cg04070489_ENSG00000234918	0.000161357	0.000365549	-0.334922074	M1	Female	trans
cg04070489_SNORD114-22	0.000161357	0.000365549	-0.524434054	M1	Female	trans
cg04070489_KIF2B	0.000161357	0.000365549	-0.524434054	M1	Female	trans
cg04070489_OR7E19P	0.000161357	0.000365549	-0.524434054	M1	Female	trans
cg08069675_DBP	0.000161359	0.000365551	-0.472658123	M1	Female	trans
cg12030221_ARHGEF3-AS1	0.000161359	0.000365551	-0.540030237	M1	Female	trans
cg17401373_RN7SL472P	0.00016136	0.000365551	-0.476216076	M1	Female	trans
cg24290320_ENSG00000225884	0.00016136	0.000365551	-0.427300522	M1	Female	trans
cg05226593_HHIP	0.000161361	0.000365553	-0.459733882	M1	Female	trans
cg08402107_ENSG00000236114	0.000161361	0.000365553	0.483190817	M1	Female	trans
cg24433045_RPS20P32	0.000161363	0.000365557	-0.52457236	M1	Female	trans
cg19560656_AMELY	0.000161364	0.000365559	0.708247061	M1	Female	trans
cg10706817_PLEKHG4B	0.000161365	0.000365559	0.483473052	M1	Female	trans
cg02680901_WARS2-AS1	0.000161368	0.000365564	-0.468187131	M1	Female	trans
cg18923635_RPS17P14	0.000161369	0.000365564	-0.502110936	M1	Female	trans
cg15001930_HRH2	0.000161369	0.000365564	-0.529476148	M1	Female	trans
cg25841491_RPL21P11	0.000161369	0.000365564	-0.421666826	M1	Female	trans
cg04661358_LINC02158	0.000161369	0.000365564	-0.57903737	M1	Female	trans
cg15201168_ENSG00000233028	0.00016137	0.000365565	-0.306131238	M1	Female	trans
cg05304815_ABCC8	0.000161371	0.000365567	0.80157553	M1	Female	trans
cg22040274_ENSG00000214546	0.000161373	0.00036557	-0.583099264	M1	Female	trans
cg26335602_ANKRD36P1	0.000161373	0.00036557	0.573750296	M1	Female	trans
cg02807201_PTCD2P2	0.000161373	0.000365571	0.321483468	M1	Female	trans
cg09990075_RPS12P16	0.000161375	0.000365572	-0.372016529	M1	Female	trans
cg27605211_ENSG00000236453	0.000161376	0.000365576	-0.524042776	M1	Female	trans
cg25604613_RNU6-1260P	0.000161377	0.000365576	-0.360024772	M1	Female	trans
cg02813721_CHCHD4P4	0.000161377	0.000365576	-0.404593805	M1	Female	trans
cg08945452_ENSG00000221857	0.000161378	0.000365577	0.339986567	M1	Female	trans
cg08534653_AGTR2	0.000161378	0.000365577	0.370083453	M1	Female	trans
cg02196189_ENSG00000233574	0.00016138	0.000365581	-0.535321014	M1	Female	trans
cg02148024_ENSG00000229858	0.000161385	0.000365584	0.280839923	M1	Female	trans
cg02148024_SNORD42A	0.000161385	0.000365584	0.590085702	M1	Female	trans
cg02148024_LINC00229	0.000161385	0.000365584	0.258815788	M1	Female	trans
cg02148024_HOXC13	0.000161385	0.000365584	0.18701754	M1	Female	trans
cg02148024_LINC01677	0.000161385	0.000365584	0.590085702	M1	Female	trans
cg02148024_MIR1185-2	0.000161385	0.000365584	0.590085702	M1	Female	trans
cg02148024_KRTAP6-2	0.000161385	0.000365584	0.418807624	M1	Female	trans
cg02148024_ENSG00000227493	0.000161385	0.000365584	0.418807624	M1	Female	trans
cg02148024_ENSG00000237445	0.000161385	0.000365584	0.590085702	M1	Female	trans
cg02148024_ENSG00000241777	0.000161385	0.000365584	0.590085702	M1	Female	trans
cg13983277_ZNF208	0.000161387	0.000365585	-0.368820089	M1	Female	trans
cg02399464_ENSG00000241307	0.000161387	0.000365585	-0.523415444	M1	Female	trans
cg22183057_POTEH-AS1	0.000161387	0.000365585	-0.392391219	M1	Female	trans
cg26441200_RNU6-944P	0.000161388	0.000365587	-0.42475838	M1	Female	trans
cg04492287_DDAH2	0.000161389	0.000365588	-0.470581214	M1	Female	trans
cg10301769_ENSG00000241754	0.000161389	0.000365588	-0.855508606	M1	Female	trans
cg01086039_SNX18P4	0.000161389	0.000365588	-0.590730891	M1	Female	trans
cg03775628_OR5L2	0.00016139	0.00036559	-0.473705035	M1	Female	trans
cg17366173_COL17A1	0.000161391	0.00036559	-0.434662861	M1	Female	trans
cg12356249_SNRPGP13	0.000161392	0.000365591	-0.308747143	M1	Female	trans
cg12878716_PDAP1	0.000161393	0.000365593	-0.747123377	M1	Female	trans
cg06560524_ENSG00000212663	0.000161394	0.000365596	0.368223767	M1	Female	trans
cg17454173_RNPC3	0.000161395	0.000365597	-0.405067826	M1	Female	trans
cg27661571_PIP	0.000161396	0.000365597	-0.398213913	M1	Female	trans
cg04145522_CEBPD	0.000161396	0.000365597	-0.646793742	M1	Female	trans
cg06417478_SEPTIN14P12	0.000161397	0.000365599	0.452670195	M1	Female	trans
cg22168087_RN7SL842P	0.000161398	0.000365601	0.51280121	M1	Female	trans
cg12397254_KRT16	0.000161399	0.000365601	-0.485324781	M1	Female	trans
cg15333688_IGHD4-4	0.000161402	0.000365606	-0.383148929	M1	Female	trans
cg00912942_UPK2	0.000161403	0.000365608	-0.755686367	M1	Female	trans
cg15509969_COL6A1	0.000161404	0.000365608	0.365287709	M1	Female	trans
cg05398700_ENSG00000179755	0.000161404	0.000365608	-0.420931156	M1	Female	trans
cg05070262_CCKAR	0.000161405	0.000365609	0.619639484	M1	Female	trans
cg26659797_GPR26	0.000161406	0.000365609	-0.563743597	M1	Female	trans
cg02476436_RNU7-96P	0.000161406	0.000365609	-0.61979611	M1	Female	trans
cg15197135_OCLN	0.000161406	0.000365609	-0.403363449	M1	Female	trans
cg27204205_ENSG00000230617	0.000161409	0.000365609	-0.386042731	M1	Female	trans
cg11299543_PRAMEF2	0.000161409	0.000365609	0.688422344	M1	Female	trans
cg11299543_RNA5-8SP5	0.000161409	0.000365609	0.688422344	M1	Female	trans
cg11299543_LINC02032	0.000161409	0.000365609	0.297476521	M1	Female	trans
cg11299543_LINC00841	0.000161409	0.000365609	0.385845909	M1	Female	trans
cg11299543_BRI3P2	0.000161409	0.000365609	0.688422344	M1	Female	trans
cg11299543_RN7SL601P	0.000161409	0.000365609	0.688422344	M1	Female	trans
cg11299543_U3	0.000161409	0.000365609	0.688422344	M1	Female	trans
cg11299543_ENSG00000234391	0.000161409	0.000365609	0.688422344	M1	Female	trans
cg11299543_ENSG00000218561	0.000161409	0.000365609	0.617576238	M1	Female	trans
cg25710745_LOXHD1	0.000161411	0.000365612	-0.422632074	M1	Female	trans
cg20803916_CFAP61	0.000161411	0.000365613	-0.487423842	M1	Female	trans
cg21111523_TRAV22	0.000161412	0.000365613	-0.508669299	M1	Female	trans
cg27056165_MROH1	0.000161412	0.000365613	0.720198804	M1	Female	trans
cg13872511_ENSG00000230355	0.000161413	0.000365614	-0.486056392	M1	Female	trans
cg26989911_RPL23AP66	0.000161414	0.000365615	-0.499969458	M1	Female	trans
cg14086691_UCP3	0.000161415	0.000365616	-0.406147808	M1	Female	trans
cg08950088_KIFAP3	0.000161415	0.000365616	-0.49065632	M1	Female	trans
cg09627874_NDUFB4P10	0.000161416	0.000365618	0.391166679	M1	Female	trans
cg23806703_RPGRIP1L	0.000161417	0.00036562	-0.48039719	M1	Female	trans
cg21287367_ENSG00000218793	0.000161418	0.00036562	-0.438982828	M1	Female	trans
cg20614067_RNU6-972P	0.000161418	0.00036562	-0.457601126	M1	Female	trans
cg03743462_RPL7AP31	0.00016142	0.000365624	-0.61983649	M1	Female	trans
cg14709234_BMP8B	0.000161422	0.000365626	-0.477675285	M1	Female	trans
cg09833365_RN7SKP93	0.000161422	0.000365626	-0.451807379	M1	Female	trans
cg20942887_USP17L12	0.000161423	0.000365628	-0.373740055	M1	Female	trans
cg05392160_FABP5P15	0.000161423	0.000365628	-0.359385907	M1	Female	trans
cg10729426_ENSG00000239291	0.000161428	0.000365637	-0.589861514	M1	Female	trans
cg06491827_ENSG00000229288	0.000161428	0.000365638	-0.720553832	M1	Female	trans
cg01520578_LRRC4B	0.000161429	0.000365639	-0.807662728	M1	Female	trans
cg19408572_ASH2LP3	0.00016143	0.000365639	0.522600349	M1	Female	trans
cg00247094_ENSG00000235480	0.00016143	0.000365639	-0.492321872	M1	Female	trans
cg02696351_ENSG00000229986	0.000161431	0.000365641	-0.44929994	M1	Female	trans
cg02522311_ENSG00000236393	0.000161432	0.000365642	0.373911484	M1	Female	trans
cg27407390_KCTD8	0.000161432	0.000365642	-0.625670974	M1	Female	trans
cg20229555_OR52A5	0.000161433	0.000365642	-0.687972336	M1	Female	trans
cg20229555_AMMECR1LP1	0.000161433	0.000365642	-0.563834861	M1	Female	trans
cg07173972_TIMM13	0.000161434	0.000365644	-0.436184941	M1	Female	trans
cg21415853_RHAG	0.000161435	0.000365645	-0.358314138	M1	Female	trans
cg10664338_U8	0.000161435	0.000365645	0.326544216	M1	Female	trans
cg01817521_BBOX1	0.000161436	0.000365647	0.447915485	M1	Female	trans
cg26030431_ENSG00000227960	0.000161437	0.000365647	-0.647536494	M1	Female	trans
cg05448209_CHDH	0.000161438	0.000365647	-0.360820396	M1	Female	trans
cg16427552_ENSG00000217576	0.000161438	0.000365647	0.547109815	M1	Female	trans
cg06587495_ENSG00000227519	0.000161438	0.000365647	-0.643880095	M1	Female	trans
cg11757122_AADAC	0.000161438	0.000365647	-0.497494487	M1	Female	trans
cg08426938_ENSG00000235292	0.000161438	0.000365647	-0.488260759	M1	Female	trans
cg10259482_CUX2	0.000161439	0.000365647	-0.424880952	M1	Female	trans
cg26512142_ENSG00000228039	0.000161439	0.000365648	0.535064202	M1	Female	trans
cg15593298_SPATA6	0.00016144	0.000365649	0.568283165	M1	Female	trans
cg12714795_ENSG00000227365	0.000161443	0.000365654	0.67648925	M1	Female	trans
cg12176654_HCK	0.000161445	0.000365657	-0.933515083	M1	Female	trans
cg09250149_DCD	0.000161445	0.000365657	-0.636226331	M1	Female	trans
cg12502286_RNU6-880P	0.000161446	0.000365658	0.538184962	M1	Female	trans
cg25353287_PLEKHN1	0.000161448	0.000365661	-0.379140675	M1	Female	trans
cg06627950_ENSG00000231397	0.000161448	0.000365662	-0.435979564	M1	Female	trans
cg15031917_ANKFY1	0.00016145	0.000365664	0.470105879	M1	Female	trans
cg25979180_ENSG00000226276	0.00016145	0.000365664	-0.394518746	M1	Female	trans
cg19985056_LINC02036	0.00016145	0.000365664	0.477336748	M1	Female	trans
cg24347251_ENSG00000223728	0.000161451	0.000365666	-0.4116882	M1	Female	trans
cg22062500_ENSG00000224865	0.000161453	0.000365668	-0.460896755	M1	Female	trans
cg17759806_PFN1P11	0.000161453	0.000365668	0.53040345	M1	Female	trans
cg05887431_RPS26P54	0.000161453	0.000365668	-0.364930141	M1	Female	trans
cg23929072_SYNGR2	0.000161454	0.000365668	0.532322628	M1	Female	trans
cg14014665_PRSS38	0.000161454	0.000365668	-0.452546288	M1	Female	trans
cg14826752_RPL38P2	0.000161454	0.000365668	-0.633539904	M1	Female	trans
cg22350135_RNU6-768P	0.000161455	0.000365669	-0.449352046	M1	Female	trans
cg17338411_RNU6-456P	0.000161456	0.000365669	-0.649367519	M1	Female	trans
cg11459852_ZNF483	0.000161457	0.000365671	0.522992143	M1	Female	trans
cg15113413_RN7SKP44	0.000161457	0.000365672	-0.401160532	M1	Female	trans
cg04544994_HMGB1P10	0.000161459	0.000365674	-0.633575876	M1	Female	trans
cg04206665_USP9YP7	0.000161459	0.000365674	-0.479230295	M1	Female	trans
cg08266644_PLAC9	0.000161459	0.000365674	-0.508798121	M1	Female	trans
cg00096742_OLFML2A	0.000161459	0.000365674	-0.398766141	M1	Female	trans
cg18606189_OBP2A	0.00016146	0.000365674	-0.43015925	M1	Female	trans
cg05476733_ENSG00000236989	0.00016146	0.000365674	-0.301900585	M1	Female	trans
cg10462898_RN7SKP154	0.000161464	0.00036568	-0.370886719	M1	Female	trans
cg08776711_CCND3	0.000161464	0.00036568	-0.496694545	M1	Female	trans
cg17693656_GAPDHP36	0.000161466	0.000365684	-0.57568495	M1	Female	trans
cg25479848_ENSG00000215156	0.000161468	0.000365688	-0.449338306	M1	Female	trans
cg21201401_SNORD42B	0.000161469	0.000365688	0.474104077	M1	Female	trans
cg16726234_HNRNPA1P68	0.000161469	0.000365688	-0.446234781	M1	Female	trans
cg13055103_GJA3	0.00016147	0.000365691	-0.587015953	M1	Female	trans
cg00470469_CCL8	0.000161472	0.000365693	-0.462764274	M1	Female	trans
cg10787600_LINC00654	0.000161473	0.000365695	-0.950732064	M1	Female	trans
cg13401386_ENSG00000215381	0.000161474	0.000365698	-0.488303737	M1	Female	trans
cg14398342_OR52L1	0.000161476	0.0003657	-0.323468136	M1	Female	trans
cg00312344_ANGPTL2	0.000161479	0.000365707	-0.419628801	M1	Female	trans
cg20322104_IL17A	0.000161481	0.000365711	0.557561105	M1	Female	trans
cg13363608_RN7SL156P	0.000161482	0.000365711	-0.29398618	M1	Female	trans
cg13127920_TIMM9P1	0.000161483	0.000365713	-0.481913375	M1	Female	trans
cg09299773_USP18	0.000161484	0.000365715	-0.429896669	M1	Female	trans
cg13376960_RNU6-797P	0.000161485	0.000365717	-0.373336914	M1	Female	trans
cg00859755_MIR532	0.000161486	0.000365717	-0.442007355	M1	Female	trans
cg14513900_HAL	0.000161486	0.000365717	-0.513639259	M1	Female	trans
cg09097839_LINC00870	0.000161486	0.000365717	-0.328431218	M1	Female	trans
cg16599577_GLIS3	0.000161492	0.000365724	-0.626368211	M1	Female	trans
cg22159430_ITGA10	0.000161493	0.000365724	-0.271235272	M1	Female	trans
cg18343923_CARD16	0.000161493	0.000365724	-0.522550158	M1	Female	trans
cg26282508_ANKRD63	0.000161493	0.000365724	-0.537281811	M1	Female	trans
cg08891989_CYLC2	0.000161494	0.000365724	-0.69161529	M1	Female	trans
cg08891989_CCDC172	0.000161494	0.000365724	-0.69161529	M1	Female	trans
cg08891989_CACNG3	0.000161494	0.000365724	-0.69161529	M1	Female	trans
cg08891989_CFTRP3	0.000161494	0.000365724	-0.69161529	M1	Female	trans
cg08891989_ENSG00000212273	0.000161494	0.000365724	-0.69161529	M1	Female	trans
cg08891989_ENSG00000214641	0.000161494	0.000365724	-0.69161529	M1	Female	trans
cg08891989_ENSG00000226078	0.000161494	0.000365724	-0.69161529	M1	Female	trans
cg08891989_ENSG00000233616	0.000161494	0.000365724	-0.69161529	M1	Female	trans
cg08891989_HAND2-AS1	0.000161494	0.000365724	-0.464143074	M1	Female	trans
cg25412448_RPL7P14	0.000161495	0.000365727	-0.463103677	M1	Female	trans
cg17669898_SCN4A	0.000161496	0.000365729	-0.585846385	M1	Female	trans
cg04891688_RNU6-820P	0.000161497	0.000365729	-0.490991445	M1	Female	trans
cg09506661_AXDND1	0.000161498	0.00036573	-0.457476115	M1	Female	trans
cg01042469_ENSG00000236425	0.0001615	0.000365735	-0.469715609	M1	Female	trans
cg10095608_EMBP1	0.000161501	0.000365735	-0.453961387	M1	Female	trans
cg06022607_RARG	0.000161501	0.000365736	0.595407301	M1	Female	trans
cg08268925_AP1S2P1	0.000161503	0.000365739	-0.495210289	M1	Female	trans
cg02705757_RGPD5	0.000161504	0.00036574	-0.452728419	M1	Female	trans
cg14946503_LINC01392	0.000161505	0.000365741	-0.307525506	M1	Female	trans
cg02389317_ENSG00000236864	0.000161505	0.000365741	-0.443340458	M1	Female	trans
cg00594040_NANOGNBP1	0.000161505	0.000365741	-0.419963951	M1	Female	trans
cg26543311_TACR2	0.000161506	0.000365742	-0.423630258	M1	Female	trans
cg24160354_OR5L2	0.00016151	0.000365751	-0.518511406	M1	Female	trans
cg19477551_ADAM3A	0.000161514	0.000365757	0.306792167	M1	Female	trans
cg06187770_EMC6	0.000161514	0.000365757	-0.567829251	M1	Female	trans
cg22626897_ENSG00000225854	0.000161516	0.000365759	-0.451211439	M1	Female	trans
cg18689479_RNU6-984P	0.000161516	0.000365759	-0.636685092	M1	Female	trans
cg19678863_HCN4	0.000161516	0.000365759	-0.615706466	M1	Female	trans
cg14328241_RNU1-21P	0.00016152	0.000365768	0.738172175	M1	Female	trans
cg05800065_MTND6P24	0.000161521	0.000365769	0.420279041	M1	Female	trans
cg15197135_TENT5A	0.000161521	0.000365769	-0.418061952	M1	Female	trans
cg22444338_PSG7	0.000161523	0.000365773	-0.90832278	M1	Female	trans
cg23806703_ZNF214	0.000161525	0.000365776	-0.500623153	M1	Female	trans
cg14007128_SNRPGP8	0.000161525	0.000365776	-0.565232288	M1	Female	trans
cg00147216_BGN	0.000161526	0.000365776	-0.263712662	M1	Female	trans
cg26397178_OR9A1P	0.000161527	0.000365778	-0.492780181	M1	Female	trans
cg05470963_RNU6-20P	0.000161527	0.000365778	-0.550011142	M1	Female	trans
cg17454173_RN7SKP97	0.000161529	0.000365782	-0.43389281	M1	Female	trans
cg13420393_RNA5SP361	0.00016153	0.000365782	-0.439530318	M1	Female	trans
cg03176917_RPL5P7	0.000161534	0.000365791	0.47751544	M1	Female	trans
cg18301136_RPS17	0.000161536	0.000365793	-0.472639748	M1	Female	trans
cg22738686_KCNJ6-AS1	0.000161536	0.000365793	0.638856021	M1	Female	trans
cg23398596_LINC01888	0.000161536	0.000365793	-0.497131638	M1	Female	trans
cg09016212_RNU6-937P	0.000161539	0.000365799	0.560890516	M1	Female	trans
cg16387742_FAM90A21P	0.000161539	0.000365799	-0.433237549	M1	Female	trans
cg16856722_SERPINA11	0.000161542	0.000365804	-0.184757987	M1	Female	trans
cg27287924_MTND5P23	0.000161543	0.000365807	-1.314593462	M1	Female	trans
cg09227800_ZNF622	0.000161547	0.000365815	-0.509154875	M1	Female	trans
cg15691584_EMBP1	0.000161548	0.000365817	-0.497137184	M1	Female	trans
cg18892128_RPS2P7	0.00016155	0.000365819	0.391206354	M1	Female	trans
cg26329715_EIF3G	0.000161551	0.00036582	-0.440589473	M1	Female	trans
cg16615370_ENSG00000232286	0.000161551	0.00036582	-0.572298596	M1	Female	trans
cg05448209_C1QTNF1	0.000161552	0.00036582	-0.312450925	M1	Female	trans
cg19471613_LINC01832	0.000161552	0.00036582	0.732822055	M1	Female	trans
cg12377084_ENSG00000213036	0.000161552	0.00036582	-0.688335682	M1	Female	trans
cg09029959_RNU6-274P	0.000161552	0.00036582	-0.322502934	M1	Female	trans
cg01224863_CDH23-AS1	0.000161553	0.000365821	-0.35298335	M1	Female	trans
cg07521193_RNU1-83P	0.000161554	0.000365822	-0.353645883	M1	Female	trans
cg16167452_RNU6-984P	0.000161555	0.000365825	-0.527729112	M1	Female	trans
cg04492287_HSPA12B	0.000161557	0.000365827	-0.488828542	M1	Female	trans
cg24001233_RNU6-482P	0.000161557	0.000365827	-0.454345708	M1	Female	trans
cg01861555_JAK3	0.000161557	0.000365827	-0.389037657	M1	Female	trans
cg04970495_MYH2	0.000161558	0.000365827	-0.30385737	M1	Female	trans
cg03764791_RET	0.000161558	0.000365827	-0.514978374	M1	Female	trans
cg15274047_UBE2E1-AS1	0.00016156	0.000365829	-0.52629346	M1	Female	trans
cg22882563_TSPYL4	0.000161564	0.000365838	-0.439157331	M1	Female	trans
cg10363118_ENSG00000233183	0.000161564	0.000365838	-0.36544405	M1	Female	trans
cg10387173_CABS1	0.000161564	0.000365838	-0.231273241	M1	Female	trans
cg04549268_ENSG00000227743	0.000161565	0.000365838	-0.742874303	M1	Female	trans
cg04305691_GAL	0.000161566	0.000365839	-0.149207415	M1	Female	trans
cg17162911_LTF	0.000161566	0.00036584	-0.412726929	M1	Female	trans
cg01164221_PCDH17	0.000161568	0.000365842	-0.761082056	M1	Female	trans
cg08012663_DDTP1	0.000161568	0.000365843	-0.57933228	M1	Female	trans
cg05761112_KIF3AP1	0.000161569	0.000365843	-0.500785861	M1	Female	trans
cg09024862_TFAMP1	0.000161569	0.000365843	-0.600366602	M1	Female	trans
cg09534232_AMY1A	0.00016157	0.000365844	-0.407423218	M1	Female	trans
cg17735372_ENSG00000179577	0.00016157	0.000365844	-0.450381562	M1	Female	trans
cg04487202_THNSL1	0.000161571	0.000365845	-0.566821969	M1	Female	trans
cg21641834_OR4K17	0.000161571	0.000365845	-0.443565694	M1	Female	trans
cg14362780_RPL21P126	0.000161573	0.000365847	-0.412237426	M1	Female	trans
cg04924345_PSPC1P1	0.000161573	0.000365847	-0.584054313	M1	Female	trans
cg14287235_MYLPF	0.000161574	0.000365848	-0.519978112	M1	Female	trans
cg25855415_HCFC1	0.000161574	0.000365849	0.493084082	M1	Female	trans
cg15842218_PAFAH1B2P1	0.000161578	0.000365857	0.68189782	M1	Female	trans
cg02918093_FAM170B	0.000161585	0.000365871	-0.430044127	M1	Female	trans
cg00507815_SCG2	0.000161586	0.000365872	-0.54597623	M1	Female	trans
cg16278658_GLRXP3	0.000161588	0.000365875	-0.420991311	M1	Female	trans
cg21616047_ENSG00000236425	0.000161588	0.000365876	0.665013096	M1	Female	trans
cg04060456_WDR97	0.000161589	0.000365876	-0.446453563	M1	Female	trans
cg24046884_KRTAP2-4	0.000161589	0.000365876	-0.173209935	M1	Female	trans
cg26505707_PTMAP3	0.00016159	0.000365876	-0.423865482	M1	Female	trans
cg09734394_RN7SL294P	0.000161592	0.000365881	0.442616186	M1	Female	trans
cg23367851_NOS1	0.000161592	0.000365881	0.691323479	M1	Female	trans
cg01169429_UGGT2	0.000161595	0.000365885	-0.545104759	M1	Female	trans
cg00879723_ITM2C	0.000161595	0.000365885	-0.70231221	M1	Female	trans
cg01775558_DHPS	0.000161595	0.000365885	-0.549698294	M1	Female	trans
cg06638427_SNORD51	0.000161598	0.00036589	0.636553026	M1	Female	trans
cg26034147_SNORD115-29	0.000161599	0.000365891	-0.390627066	M1	Female	trans
cg17714581_GAPDHP14	0.000161599	0.000365892	-0.596381255	M1	Female	trans
cg14591581_TRAJ48	0.000161599	0.000365892	0.594956718	M1	Female	trans
cg23670372_KLK3	0.000161601	0.000365895	-0.268784048	M1	Female	trans
cg10549933_MIR1288	0.000161602	0.000365897	-0.496857399	M1	Female	trans
cg24863484_IGSF6	0.000161603	0.000365897	-0.497283286	M1	Female	trans
cg16006105_IFNA8	0.000161604	0.000365899	-0.356255216	M1	Female	trans
cg01040630_ATP8A1	0.000161604	0.000365899	0.46529922	M1	Female	trans
cg01176826_IFITM3P4	0.000161604	0.000365899	1.203345544	M1	Female	trans
cg16171687_NCR3	0.000161605	0.0003659	-0.415610693	M1	Female	trans
cg17972361_AKR1B10	0.000161607	0.000365903	-0.421218388	M1	Female	trans
cg15509191_APBB1IP	0.000161608	0.000365904	-0.397641645	M1	Female	trans
cg08782004_RPS20P24	0.00016161	0.000365907	-0.605807698	M1	Female	trans
cg27357675_NEUROD4	0.000161611	0.000365909	-0.486884668	M1	Female	trans
cg19111078_RER1	0.000161613	0.000365913	-0.457670905	M1	Female	trans
cg12421834_TUBA3FP	0.000161613	0.000365913	0.451261859	M1	Female	trans
cg04175473_LINC01766	0.000161614	0.000365915	-0.586137995	M1	Female	trans
cg15672365_ENSG00000228827	0.000161615	0.000365915	-0.486586477	M1	Female	trans
cg04365481_TEX9	0.000161615	0.000365915	0.467681453	M1	Female	trans
cg16963484_RPL21P104	0.000161616	0.000365917	-0.670836589	M1	Female	trans
cg06619156_CDHR1	0.000161618	0.00036592	-0.675185575	M1	Female	trans
cg03220912_ZNF256	0.000161619	0.000365921	-0.446613771	M1	Female	trans
cg25015733_RNU6-1311P	0.000161619	0.000365921	-0.631299606	M1	Female	trans
cg13655986_MIR503	0.000161621	0.000365924	-0.535971034	M1	Female	trans
cg20952901_KRT42P	0.000161621	0.000365924	-0.456362204	M1	Female	trans
cg09152224_ENSG00000231756	0.000161621	0.000365924	-0.474617009	M1	Female	trans
cg26699689_GUCY1A2	0.000161623	0.000365926	0.609259197	M1	Female	trans
cg19344682_GJE1	0.000161624	0.000365928	-0.51874701	M1	Female	trans
cg07346920_ENSG00000227711	0.000161624	0.000365928	-0.65909862	M1	Female	trans
cg08695504_CREB5	0.000161625	0.000365928	-0.612096655	M1	Female	trans
cg18980548_MIR1226	0.000161627	0.000365932	-0.347364248	M1	Female	trans
cg14321334_MAFA	0.000161627	0.000365932	-0.460930014	M1	Female	trans
cg02006790_IZUMO1R	0.000161628	0.000365933	-0.354231999	M1	Female	trans
cg11547110_S100A7A	0.00016163	0.000365937	-0.549679651	M1	Female	trans
cg00199007_FAM83H	0.000161631	0.000365938	-0.462746619	M1	Female	trans
cg04685170_RPL7P17	0.000161633	0.000365942	0.722670624	M1	Female	trans
cg17141237_ENSG00000227574	0.000161633	0.000365942	-0.761787908	M1	Female	trans
cg18323824_CTRC	0.000161633	0.000365942	-0.576011494	M1	Female	trans
cg16218562_RNU2-64P	0.000161634	0.000365943	-0.579050605	M1	Female	trans
cg11865801_PPIAP33	0.000161636	0.000365946	-0.512586953	M1	Female	trans
cg10211696_ENSG00000236866	0.000161637	0.000365947	-0.513832277	M1	Female	trans
cg03982831_RSL24D1P2	0.000161638	0.000365947	0.655624694	M1	Female	trans
cg03788509_SNORD35B	0.000161638	0.000365947	-0.4213049	M1	Female	trans
cg13085030_IFIT1B	0.000161639	0.000365948	-0.401295589	M1	Female	trans
cg10113760_SNORD42	0.000161639	0.000365948	0.428095232	M1	Female	trans
cg12291533_ENSG00000229832	0.000161642	0.000365953	-0.448789689	M1	Female	trans
cg17331920_SLC17A7	0.000161642	0.000365953	-0.34452227	M1	Female	trans
cg08296131_FASTKD1	0.000161643	0.000365954	-0.536201259	M1	Female	trans
cg27181968_RPS27P10	0.000161643	0.000365954	-0.590142116	M1	Female	trans
cg02077688_GFRA4	0.000161644	0.000365954	-0.330788894	M1	Female	trans
cg13615592_RNU6-527P	0.000161644	0.000365954	0.632994429	M1	Female	trans
cg24276243_OR10V1	0.000161646	0.000365958	0.496775961	M1	Female	trans
cg04703009_RN7SL807P	0.000161647	0.00036596	-0.770828375	M1	Female	trans
cg13302528_PADI4	0.000161648	0.000365961	-0.565489598	M1	Female	trans
cg15353666_NYAP1	0.000161648	0.000365961	-0.554803202	M1	Female	trans
cg14930498_ENSG00000240497	0.00016165	0.000365962	-0.42073925	M1	Female	trans
cg22190299_DLEC1P1	0.00016165	0.000365962	-0.418752162	M1	Female	trans
cg23806703_ZKSCAN1	0.00016165	0.000365962	-0.48729411	M1	Female	trans
cg09627874_PAXBP1	0.000161652	0.000365966	0.4089551	M1	Female	trans
cg06287371_IL34	0.000161653	0.000365967	-0.42408048	M1	Female	trans
cg12847345_LINC00382	0.000161654	0.000365969	-0.457090588	M1	Female	trans
cg09700868_RAP1BP1	0.000161655	0.00036597	-0.438130312	M1	Female	trans
cg14335687_NPIPB12	0.000161655	0.00036597	-0.546762738	M1	Female	trans
cg03734133_ATP2C1	0.000161656	0.00036597	-0.441268413	M1	Female	trans
cg05492735_ENSG00000223475	0.000161657	0.000365973	-1.013387605	M1	Female	trans
cg00935234_RNA5SP274	0.000161658	0.000365974	-0.458713717	M1	Female	trans
cg16959364_ENSG00000226423	0.000161658	0.000365974	-0.292402711	M1	Female	trans
cg06503981_SPTLC1P1	0.000161659	0.000365974	0.315300688	M1	Female	trans
cg19678863_TRPM8	0.000161659	0.000365974	0.53560821	M1	Female	trans
cg11041558_ENSG00000234206	0.00016166	0.000365974	-0.383150068	M1	Female	trans
cg09081941_NFKBIZ	0.00016166	0.000365974	-0.697860134	M1	Female	trans
cg03033996_ENSG00000235635	0.000161661	0.000365977	-0.415971519	M1	Female	trans
cg01842321_SNRPCP9	0.000161662	0.000365977	-0.591055353	M1	Female	trans
cg13614887_SPATA48	0.000161663	0.000365977	-0.590740705	M1	Female	trans
cg13614887_ENSG00000225662	0.000161663	0.000365977	-0.681559458	M1	Female	trans
cg06024364_RBBP4P2	0.000161663	0.000365977	-0.387775776	M1	Female	trans
cg20567311_U8	0.000161663	0.000365977	-0.343476436	M1	Female	trans
cg18104920_LINC01789	0.000161665	0.000365982	-0.365353315	M1	Female	trans
cg20033591_HAUS4P1	0.000161666	0.000365982	-0.371934077	M1	Female	trans
cg26335602_RPS12P15	0.000161667	0.000365983	0.713344532	M1	Female	trans
cg14620839_ZNF599	0.000161671	0.000365992	-0.4199769	M1	Female	trans
cg09651708_XAGE3	0.000161671	0.000365992	-0.480995027	M1	Female	trans
cg13409898_SYNE1-AS1	0.000161673	0.000365994	-0.351726935	M1	Female	trans
cg10668982_ENSG00000224764	0.000161673	0.000365994	-0.447089022	M1	Female	trans
cg17162911_ENSG00000232444	0.000161676	0.000366	-0.571165627	M1	Female	trans
cg04544994_RXFP2	0.000161677	0.000366002	-0.80343997	M1	Female	trans
cg03009464_ENSG00000235242	0.000161678	0.000366002	0.552778523	M1	Female	trans
cg12353589_OR2AG2	0.000161678	0.000366002	-0.512017711	M1	Female	trans
cg21656520_ENSG00000218730	0.000161679	0.000366004	0.4368812	M1	Female	trans
cg27619481_ENSG00000231963	0.000161681	0.000366008	-0.525689477	M1	Female	trans
cg11882358_NPBWR2	0.000161682	0.000366009	-0.465710712	M1	Female	trans
cg11821302_IQCH	0.000161683	0.000366009	-0.426075056	M1	Female	trans
cg01708411_TAAR1	0.000161683	0.000366009	0.469388708	M1	Female	trans
cg25320763_RNU6-532P	0.000161683	0.000366009	-0.507088027	M1	Female	trans
cg23806708_RPS15AP27	0.000161685	0.000366013	-0.373505525	M1	Female	trans
cg05601623_FOS	0.00016169	0.000366023	0.451875082	M1	Female	trans
cg07173972_RNF126	0.000161691	0.000366025	-0.441213078	M1	Female	trans
cg12551233_LL22NC01-81G9.3	0.000161693	0.000366027	-0.41077182	M1	Female	trans
cg23013736_U8	0.000161695	0.00036603	-0.386130712	M1	Female	trans
cg07994735_FCGR1B	0.000161695	0.00036603	-0.578144725	M1	Female	trans
cg13336350_RNU6-777P	0.000161697	0.000366033	-0.568142927	M1	Female	trans
cg17669549_KIF20A	0.000161697	0.000366034	-0.428262234	M1	Female	trans
cg00109781_ENSG00000232557	0.000161698	0.000366034	-0.296082607	M1	Female	trans
cg02483029_SNORA36C	0.000161699	0.000366037	0.447313033	M1	Female	trans
cg09299773_TNFSF4	0.0001617	0.000366038	-0.390772284	M1	Female	trans
cg20223162_TLR12P	0.000161701	0.000366038	0.475521669	M1	Female	trans
cg09734798_NKX6-2	0.000161702	0.000366041	-0.515376185	M1	Female	trans
cg09169633_RNU6-984P	0.000161703	0.000366043	-0.435837513	M1	Female	trans
cg23290207_GVQW3	0.000161704	0.000366043	0.355854915	M1	Female	trans
cg03910065_TAC4	0.000161705	0.000366046	0.361425864	M1	Female	trans
cg23231631_ARPP19P1	0.000161706	0.000366046	-0.458277058	M1	Female	trans
cg12999453_PPIAP20	0.000161706	0.000366046	0.514785077	M1	Female	trans
cg09435249_RNU6-746P	0.000161707	0.000366047	-0.453300633	M1	Female	trans
cg05448209_LOXL4	0.000161708	0.000366047	-0.374961	M1	Female	trans
cg07173972_ALG10	0.000161708	0.000366047	0.398159956	M1	Female	trans
cg25613667_LINC01198	0.000161708	0.000366048	0.381434187	M1	Female	trans
cg07173972_NDUFA11	0.000161709	0.000366049	-0.439904959	M1	Female	trans
cg14011315_ENSG00000228154	0.000161713	0.000366056	-0.540370674	M1	Female	trans
cg18490567_POFUT2	0.000161713	0.000366056	-0.436878686	M1	Female	trans
cg14861778_ENSG00000227499	0.000161713	0.000366056	-0.375789179	M1	Female	trans
cg16068431_ENSG00000243304	0.000161716	0.000366061	-0.395350015	M1	Female	trans
cg20137750_ENSG00000233482	0.000161721	0.000366071	-0.662382831	M1	Female	trans
cg24718071_UBTFL5	0.000161724	0.000366076	-0.383341559	M1	Female	trans
cg02423471_LINC00421	0.000161726	0.000366082	-0.371341208	M1	Female	trans
cg12932951_ALOX12B	0.000161727	0.000366083	-0.528418425	M1	Female	trans
cg01263901_MTND5P1	0.000161727	0.000366083	0.46687472	M1	Female	trans
cg07777115_ANOS1	0.000161729	0.000366086	-0.346399318	M1	Female	trans
cg03861379_DKK2	0.00016173	0.000366086	-0.368352948	M1	Female	trans
cg07031888_RNU6-984P	0.000161731	0.000366088	-0.455492448	M1	Female	trans
cg05873303_ENSG00000213994	0.000161736	0.000366099	0.394111991	M1	Female	trans
cg06005197_DDX11L1	0.000161738	0.000366102	-0.477872261	M1	Female	trans
cg18811157_KRT17P3	0.000161741	0.000366108	-0.548308514	M1	Female	trans
cg05751661_SLIT1-AS1	0.000161742	0.00036611	0.690142717	M1	Female	trans
cg15082166_RPE65	0.000161742	0.00036611	-0.450564325	M1	Female	trans
cg20825109_CCDC126	0.000161742	0.00036611	-0.481884088	M1	Female	trans
cg10729426_KLF3P2	0.000161744	0.000366114	0.59095861	M1	Female	trans
cg06736785_RUSC1	0.000161746	0.000366117	-0.554307208	M1	Female	trans
cg17613326_HECW1	0.000161748	0.000366121	0.50920024	M1	Female	trans
cg23806703_SRGAP3	0.000161752	0.000366128	-0.473184949	M1	Female	trans
cg12110603_LINC00347	0.000161753	0.000366131	-0.423592929	M1	Female	trans
cg09519485_PHEX-AS1	0.000161754	0.000366132	-0.647438216	M1	Female	trans
cg06743283_WSCD2	0.000161755	0.000366132	-0.445463622	M1	Female	trans
cg19432688_RPL37P4	0.000161756	0.000366134	-0.383264414	M1	Female	trans
cg07784793_RPL26P31	0.000161756	0.000366134	-0.451119546	M1	Female	trans
cg02158090_ENSG00000237301	0.000161757	0.000366136	-0.5394648	M1	Female	trans
cg02909688_ZNF965P	0.00016176	0.000366141	0.739877288	M1	Female	trans
cg14733725_HYAL1	0.00016176	0.000366141	-0.474196358	M1	Female	trans
cg27136869_MYOM1	0.000161762	0.000366144	-0.474664102	M1	Female	trans
cg09608134_PRAMEF36P	0.000161762	0.000366144	0.506327666	M1	Female	trans
cg15099537_LINC02649	0.000161766	0.00036615	-0.552862652	M1	Female	trans
cg25706257_RPS29P7	0.000161766	0.00036615	-0.481570526	M1	Female	trans
cg17794750_ENSG00000228521	0.000161768	0.000366154	0.372164686	M1	Female	trans
cg18701685_ENSG00000233920	0.000161769	0.000366155	0.389300635	M1	Female	trans
cg11993171_SLC13A1	0.000161771	0.00036616	-0.328849869	M1	Female	trans
cg03485681_BTBD6P1	0.000161771	0.00036616	-0.281629457	M1	Female	trans
cg00531592_ENSG00000224626	0.000161772	0.00036616	-0.379590173	M1	Female	trans
cg25699417_DIP2A-IT1	0.000161773	0.000366161	-0.409347754	M1	Female	trans
cg22595719_RNA5SP139	0.000161773	0.000366161	-0.537370952	M1	Female	trans
cg23459160_ENSG00000227854	0.000161774	0.000366161	-0.392549311	M1	Female	trans
cg23946663_CDCA4P3	0.000161774	0.000366161	-0.372146187	M1	Female	trans
cg10744079_OR2J2	0.000161774	0.000366161	0.528654765	M1	Female	trans
cg27010076_ENSG00000240388	0.000161774	0.000366161	-0.373161555	M1	Female	trans
cg19334647_RNU6-746P	0.000161774	0.000366161	0.604441693	M1	Female	trans
cg14267705_MIR1286	0.000161777	0.000366166	-0.322515518	M1	Female	trans
cg08782435_ENSG00000237087	0.000161778	0.000366167	-0.431750678	M1	Female	trans
cg17158894_MTND5P26	0.000161779	0.00036617	-0.62843712	M1	Female	trans
cg11091734_GDPD3	0.000161781	0.000366172	-0.344066649	M1	Female	trans
cg22709100_SS18L2P1	0.000161781	0.000366173	-0.268180128	M1	Female	trans
cg02673703_TOP2A	0.000161782	0.000366173	-0.394730222	M1	Female	trans
cg17994629_RNU6-324P	0.000161783	0.000366174	-0.54005024	M1	Female	trans
cg12372706_CEND1	0.000161784	0.000366175	-0.437871912	M1	Female	trans
cg24366036_ENSG00000234639	0.000161784	0.000366175	-0.355463865	M1	Female	trans
cg20241816_ARHGEF10	0.000161784	0.000366175	-0.520775107	M1	Female	trans
cg12878716_ENSG00000230936	0.000161787	0.000366181	0.921005366	M1	Female	trans
cg08231831_ENSG00000240774	0.000161788	0.000366181	-0.638862368	M1	Female	trans
cg06690353_SNED1-AS1	0.00016179	0.000366186	-0.456548788	M1	Female	trans
cg20525088_NME1P1	0.000161794	0.000366194	0.615323968	M1	Female	trans
cg11858641_RN7SKP59	0.000161801	0.000366207	-0.4478482	M1	Female	trans
cg15556748_ENSG00000235881	0.000161801	0.000366207	0.534416043	M1	Female	trans
cg08333487_DEPP1	0.000161802	0.000366209	-0.376786247	M1	Female	trans
cg00572650_RNU6-599P	0.000161802	0.000366209	-0.515428901	M1	Female	trans
cg08678000_TMEM125	0.000161803	0.000366209	-0.445239574	M1	Female	trans
cg08445957_ENSG00000234742	0.000161803	0.000366209	-0.378335003	M1	Female	trans
cg25979180_ENSG00000227257	0.000161803	0.000366209	-0.319269886	M1	Female	trans
cg18836060_BTG3P1	0.000161804	0.000366211	-0.333343329	M1	Female	trans
cg18580450_ALPI	0.000161807	0.000366216	-0.309311988	M1	Female	trans
cg14063347_ENSG00000233739	0.000161809	0.000366221	-0.537834789	M1	Female	trans
cg02703870_RN7SL98P	0.000161811	0.000366223	0.400987195	M1	Female	trans
cg24304928_GOSR2	0.000161811	0.000366224	-0.390039246	M1	Female	trans
cg26872742_RARRES2P3	0.000161815	0.000366231	-0.483698295	M1	Female	trans
cg11138035_JAKMIP3	0.000161816	0.000366232	-0.433136844	M1	Female	trans
cg18266472_NOSTRIN	0.000161816	0.000366232	0.33691521	M1	Female	trans
cg26031613_SNORD110	0.000161817	0.000366233	0.439231095	M1	Female	trans
cg02590715_RPL21P123	0.000161817	0.000366233	-0.403379511	M1	Female	trans
cg19690148_MIR600HG	0.000161818	0.000366233	-0.412581409	M1	Female	trans
cg23328066_RNA5SP151	0.000161818	0.000366233	0.399830736	M1	Female	trans
cg02443896_ZGRF1	0.000161819	0.000366234	-0.566762656	M1	Female	trans
cg18720828_ENSG00000231029	0.000161819	0.000366234	-0.288591564	M1	Female	trans
cg12291533_DAPP1	0.000161822	0.00036624	-0.440086164	M1	Female	trans
cg04688366_SNORA36C	0.000161822	0.00036624	0.652195771	M1	Female	trans
cg27194219_SLC7A13	0.000161824	0.000366242	-0.423251499	M1	Female	trans
cg05398700_RNU6-563P	0.000161824	0.000366243	-0.376532284	M1	Female	trans
cg24004951_ENSG00000228192	0.000161825	0.000366244	-0.358492099	M1	Female	trans
cg23208176_RNU7-62P	0.000161826	0.000366246	0.710074239	M1	Female	trans
cg24304928_IFNA1	0.000161827	0.000366246	-0.316830011	M1	Female	trans
cg15068552_MTND3P16	0.000161827	0.000366246	-0.481864912	M1	Female	trans
cg12878716_GJB5	0.000161827	0.000366246	-0.818886169	M1	Female	trans
cg13203982_RPS5P8	0.000161828	0.000366246	-0.456686787	M1	Female	trans
cg20683445_PSMA6P2	0.000161828	0.000366246	-0.366234145	M1	Female	trans
cg07830906_CICP27	0.000161829	0.000366248	-0.439114769	M1	Female	trans
cg26326088_SLC4A5	0.000161829	0.000366248	-0.458204501	M1	Female	trans
cg09627874_RPL36AP43	0.000161832	0.000366252	0.418071252	M1	Female	trans
cg22027573_BMS1P11	0.000161832	0.000366252	-0.387907332	M1	Female	trans
cg13871921_CLK4	0.000161832	0.000366252	-0.592617723	M1	Female	trans
cg01622885_RNU6-1267P	0.000161833	0.000366253	-0.348279232	M1	Female	trans
cg15114510_ZKSCAN7	0.000161835	0.000366257	-0.501791934	M1	Female	trans
cg12251126_ENSG00000226716	0.000161836	0.000366257	-0.307310337	M1	Female	trans
cg15289253_OR7E125P	0.000161841	0.000366267	-0.415130636	M1	Female	trans
cg16222773_TDRD6	0.000161841	0.000366267	-0.447097444	M1	Female	trans
cg05360307_LINC02247	0.000161842	0.000366268	-0.449916092	M1	Female	trans
cg03703960_RPS27P10	0.000161842	0.000366268	-0.56293408	M1	Female	trans
cg15977816_KRTAP2-2	0.000161843	0.000366268	0.395128215	M1	Female	trans
cg12377084_SERPINB13	0.000161846	0.000366276	-0.748260993	M1	Female	trans
cg09162333_TMEM177	0.000161847	0.000366277	-0.541794605	M1	Female	trans
cg00843105_ACTL11P	0.000161851	0.000366285	0.426529128	M1	Female	trans
cg19460214_KRTAP1-5	0.000161852	0.000366286	0.548517557	M1	Female	trans
cg23051349_SDC1	0.000161852	0.000366286	-0.573008131	M1	Female	trans
cg09235504_MIR25	0.000161853	0.000366287	-0.343331688	M1	Female	trans
cg21287367_ENSG00000228487	0.000161855	0.000366291	-0.416967295	M1	Female	trans
cg24894229_PAQR9	0.000161855	0.000366291	-0.604926369	M1	Female	trans
cg12999453_MEIOC	0.000161856	0.000366292	0.453518482	M1	Female	trans
cg22363520_MTATP8P1	0.000161857	0.000366292	-0.277353901	M1	Female	trans
cg27459981_SNORA11F	0.000161859	0.000366296	0.596348696	M1	Female	trans
cg21144161_RN7SL132P	0.000161859	0.000366296	-0.522452497	M1	Female	trans
cg05715917_GALK2	0.00016186	0.000366298	-0.494923012	M1	Female	trans
cg01708411_SORCS1	0.000161862	0.0003663	0.487309726	M1	Female	trans
cg15063726_RPL10P2	0.000161862	0.0003663	-0.392849916	M1	Female	trans
cg13073629_WFDC12	0.000161863	0.000366301	-0.45777833	M1	Female	trans
cg01791737_KDELR3	0.000161863	0.000366301	0.337902002	M1	Female	trans
cg12910951_ENSG00000229402	0.000161864	0.000366301	0.689053252	M1	Female	trans
cg24118983_OR9Q1	0.000161864	0.000366302	-0.569573882	M1	Female	trans
cg19472786_MYH13	0.000161865	0.000366302	-0.507189686	M1	Female	trans
cg13716788_MYADM-AS1	0.000161865	0.000366302	-0.349617584	M1	Female	trans
cg04665311_MOCS1	0.000161865	0.000366302	-0.503365066	M1	Female	trans
cg06372909_ENSG00000225854	0.000161866	0.000366303	-0.493443651	M1	Female	trans
cg14483161_CCND2	0.000161869	0.00036631	-0.430179527	M1	Female	trans
cg03197961_ENSG00000237961	0.000161871	0.000366314	-0.484270908	M1	Female	trans
cg23209353_ENSG00000183562	0.000161872	0.000366314	-0.420794888	M1	Female	trans
cg18153977_TTTY2B	0.000161872	0.000366314	0.402253418	M1	Female	trans
cg20657843_CYP27C1	0.000161874	0.000366316	-0.424235945	M1	Female	trans
cg00320217_ACTBP1	0.000161874	0.000366316	-0.381093468	M1	Female	trans
cg01534242_RBPJP7	0.000161876	0.00036632	-0.203708499	M1	Female	trans
cg20820810_CLEC2L	0.00016188	0.000366329	-1.394510057	M1	Female	trans
cg25613667_OR4N2	0.00016188	0.000366329	0.570631034	M1	Female	trans
cg07200348_LINC01710	0.000161882	0.000366331	0.47248106	M1	Female	trans
cg22702814_MINAR2	0.000161883	0.000366333	-0.410463051	M1	Female	trans
cg01418749_SPIN2A	0.000161885	0.000366336	-0.41713081	M1	Female	trans
cg16222773_SUN3	0.000161888	0.000366342	-0.35559628	M1	Female	trans
cg10040153_NANOGP10	0.000161888	0.000366342	-0.531936641	M1	Female	trans
cg18490567_ENSG00000235934	0.000161888	0.000366342	-0.474609885	M1	Female	trans
cg09080788_CARS1	0.000161889	0.000366342	-0.57433796	M1	Female	trans
cg08701227_RPL27AP5	0.000161889	0.000366342	-0.360232685	M1	Female	trans
cg08006275_STAG3	0.00016189	0.000366342	0.346406971	M1	Female	trans
cg16402757_DEFA9P	0.00016189	0.000366342	-0.518744553	M1	Female	trans
cg21186405_CFL1P7	0.00016189	0.000366342	-0.348488778	M1	Female	trans
cg15861806_CHIAP2	0.000161892	0.000366346	-0.612266863	M1	Female	trans
cg16935517_RNA5SP95	0.000161895	0.00036635	-0.715525423	M1	Female	trans
cg20699200_DNTT	0.000161895	0.00036635	0.440092478	M1	Female	trans
cg16271481_GGA2	0.000161896	0.000366351	-0.389421468	M1	Female	trans
cg15406420_RNU6-1048P	0.000161896	0.000366351	-0.450608676	M1	Female	trans
cg06024364_DPH6	0.000161896	0.000366351	-0.39565453	M1	Female	trans
cg14631896_NFIA-AS2	0.000161897	0.000366351	-0.31764416	M1	Female	trans
cg17030243_DHFRP3	0.000161897	0.000366351	-0.658434565	M1	Female	trans
cg13375352_USP54	0.000161898	0.000366353	0.668874727	M1	Female	trans
cg14669863_GNG8	0.000161899	0.000366354	0.467603861	M1	Female	trans
cg25974355_ENSG00000235510	0.000161902	0.000366361	0.328789779	M1	Female	trans
cg06042259_GOLGA2P1	0.000161903	0.000366362	-0.62780787	M1	Female	trans
cg21546742_CEACAM3	0.000161904	0.000366363	-0.527803131	M1	Female	trans
cg01864029_MAPKAPK5-AS1	0.000161909	0.000366374	-0.516168114	M1	Female	trans
cg23590389_CSTA	0.00016191	0.000366375	-0.432642261	M1	Female	trans
cg19681352_TRAV38-1	0.00016191	0.000366375	-0.585596277	M1	Female	trans
cg26788903_LINC00702	0.00016191	0.000366375	-0.444282669	M1	Female	trans
cg06752985_ENSG00000237323	0.000161912	0.000366377	-0.553971737	M1	Female	trans
cg18087761_ZNF585A	0.000161913	0.000366379	-0.469351009	M1	Female	trans
cg12269905_FAM167A-AS1	0.000161914	0.000366381	-0.369608122	M1	Female	trans
cg13646545_LINC00642	0.000161915	0.000366381	-0.876378688	M1	Female	trans
cg01224863_RNU2-62P	0.000161916	0.000366383	-0.371897645	M1	Female	trans
cg15748104_POM121B	0.000161916	0.000366384	0.563163434	M1	Female	trans
cg01708411_RANP4	0.000161917	0.000366384	0.405354718	M1	Female	trans
cg02720442_ENSG00000232360	0.000161918	0.000366387	0.488979858	M1	Female	trans
cg01174235_OR7E85BP	0.000161919	0.000366389	-0.648547783	M1	Female	trans
cg16798839_CMIP	0.000161921	0.000366391	-0.438092915	M1	Female	trans
cg13854498_RNU6-1056P	0.000161921	0.000366391	-0.501218692	M1	Female	trans
cg04077164_RNU6-984P	0.000161921	0.000366391	-0.431345906	M1	Female	trans
cg08048178_GRM7-AS1	0.000161925	0.000366397	-0.250943228	M1	Female	trans
cg03830265_SNORD116-11	0.000161925	0.000366397	-0.460197269	M1	Female	trans
cg03184037_ENSG00000232576	0.000161925	0.000366397	1.837850235	M1	Female	trans
cg11148883_OR6C76	0.000161927	0.0003664	-0.447627392	M1	Female	trans
cg23765838_ENSG00000229855	0.000161927	0.000366401	-0.523080338	M1	Female	trans
cg13762257_KLRC1	0.000161929	0.000366403	0.478823809	M1	Female	trans
cg21337411_RPL7AP7	0.000161929	0.000366403	-0.689894606	M1	Female	trans
cg07346595_GAPDHP22	0.00016193	0.000366405	-0.352855183	M1	Female	trans
cg26320152_RPL7P7	0.000161932	0.000366408	-0.388994907	M1	Female	trans
cg23929072_MAPKAPK2	0.000161935	0.000366413	0.521422953	M1	Female	trans
cg04269540_ENSG00000224269	0.000161935	0.000366413	-0.346344155	M1	Female	trans
cg09829100_SMYD3-IT1	0.000161937	0.000366416	-0.52546653	M1	Female	trans
cg11563784_ENSG00000234932	0.00016194	0.000366424	-0.507053382	M1	Female	trans
cg27170947_FTH1P23	0.000161941	0.000366424	0.469961779	M1	Female	trans
cg04774563_WASF5P	0.000161942	0.000366425	-0.571211606	M1	Female	trans
cg05056349_TAGAP	0.000161943	0.000366427	0.574977795	M1	Female	trans
cg08015503_ENSG00000233288	0.000161943	0.000366427	-0.533075831	M1	Female	trans
cg23024913_ENSG00000228251	0.000161944	0.000366429	-0.335416779	M1	Female	trans
cg03161803_GUCA2B	0.000161945	0.00036643	0.413892902	M1	Female	trans
cg16581747_HYDIN	0.000161946	0.000366431	-0.54011275	M1	Female	trans
cg01034367_SH2D7	0.000161947	0.000366433	-0.6256004	M1	Female	trans
cg26058289_RNU6-809P	0.000161949	0.000366435	-0.336405564	M1	Female	trans
cg09177248_ENSG00000230516	0.000161952	0.000366435	-0.531143276	M1	Female	trans
cg00926684_FAM71E2	0.000161953	0.000366435	-0.43749691	M1	Female	trans
cg09817248_CFL1P8	0.000161953	0.000366435	0.317500081	M1	Female	trans
cg09162333_PCNX3	0.000161954	0.000366435	-0.54949741	M1	Female	trans
cg16402757_ACTG1P2	0.000161954	0.000366435	-0.413083832	M1	Female	trans
cg14409406_RPS29P8	0.000161956	0.000366435	-0.571850041	M1	Female	trans
cg14409406_RPL27AP3	0.000161956	0.000366435	-0.555745493	M1	Female	trans
cg14409406_FAM237A	0.000161956	0.000366435	-0.405865039	M1	Female	trans
cg14409406_RNU4-11P	0.000161956	0.000366435	-0.571850041	M1	Female	trans
cg14409406_HLA-N	0.000161956	0.000366435	-0.405865039	M1	Female	trans
cg14409406_RNU6-869P	0.000161956	0.000366435	-0.571850041	M1	Female	trans
cg14409406_CNOT4P1	0.000161956	0.000366435	-0.218227347	M1	Female	trans
cg14409406_RN7SKP3	0.000161956	0.000366435	-0.320509641	M1	Female	trans
cg14409406_HSFY1P1	0.000161956	0.000366435	-0.571850041	M1	Female	trans
cg14409406_RPL7P58	0.000161956	0.000366435	-0.405865039	M1	Female	trans
cg14409406_ENSG00000217120	0.000161956	0.000366435	-0.234911375	M1	Female	trans
cg14409406_ENSG00000225258	0.000161956	0.000366435	-0.571850041	M1	Female	trans
cg14409406_ENSG00000225906	0.000161956	0.000366435	-0.405865039	M1	Female	trans
cg14409406_ENSG00000226426	0.000161956	0.000366435	-0.19166463	M1	Female	trans
cg14409406_RNU7-7P	0.000161956	0.000366435	-0.211966106	M1	Female	trans
cg14409406_H3P11	0.000161956	0.000366435	-0.204852454	M1	Female	trans
cg14409406_RNU6-940P	0.000161956	0.000366435	-0.174668574	M1	Female	trans
cg11324445_SNORD83B	0.000161957	0.000366436	-0.585723798	M1	Female	trans
cg03238516_DEFB107A	0.000161957	0.000366436	-0.591504279	M1	Female	trans
cg00178522_RN7SKP15	0.000161957	0.000366436	-0.37788642	M1	Female	trans
cg19467576_PHLDB2	0.000161958	0.000366437	-0.431891008	M1	Female	trans
cg23409591_SPDYE21	0.000161959	0.000366437	-0.459434709	M1	Female	trans
cg22819120_ENSG00000235242	0.000161959	0.000366437	-0.563700554	M1	Female	trans
cg05984132_MIR216B	0.00016196	0.000366438	-0.750689225	M1	Female	trans
cg08690235_ENSG00000240934	0.000161961	0.00036644	-0.589302773	M1	Female	trans
cg24433378_CD109	0.000161961	0.00036644	-0.543135189	M1	Female	trans
cg24432193_RNU6-984P	0.000161965	0.000366447	0.530140878	M1	Female	trans
cg05847731_RN7SL836P	0.000161965	0.000366447	-0.265052842	M1	Female	trans
cg26881268_RPS3P1	0.000161966	0.000366448	-0.469080569	M1	Female	trans
cg09035093_ENSG00000226592	0.000161967	0.00036645	-0.415289408	M1	Female	trans
cg08245275_HPCAL4	0.000161968	0.00036645	-0.259982932	M1	Female	trans
cg12052018_HSD3BP1	0.000161968	0.000366451	-0.598114469	M1	Female	trans
cg04208344_PSMC1P12	0.00016197	0.000366453	-0.425678684	M1	Female	trans
cg02760915_RNU6-558P	0.00016197	0.000366453	-0.599736325	M1	Female	trans
cg19994026_RABGAP1L-IT1	0.00016197	0.000366453	-0.473409533	M1	Female	trans
cg15406892_KCNE5	0.000161971	0.000366454	-0.555985074	M1	Female	trans
cg16661266_SNORD116-3	0.000161972	0.000366456	-0.660662013	M1	Female	trans
cg17669549_SNRPA1	0.000161974	0.00036646	-0.423017896	M1	Female	trans
cg13404427_ENSG00000233581	0.000161975	0.00036646	-0.51921269	M1	Female	trans
cg21415853_ENSG00000227189	0.000161975	0.00036646	-0.471310698	M1	Female	trans
cg16339761_MIR1245A	0.000161975	0.00036646	-0.502232577	M1	Female	trans
cg25613667_ENSG00000242768	0.000161977	0.000366464	0.577486418	M1	Female	trans
cg08101543_CCR3	0.000161978	0.000366464	-0.365882973	M1	Female	trans
cg18771537_RNU6-984P	0.000161978	0.000366464	0.550001603	M1	Female	trans
cg02804895_STK31	0.00016198	0.000366466	-0.490382758	M1	Female	trans
cg18344168_ENSG00000233288	0.00016198	0.000366466	-0.533432149	M1	Female	trans
cg08661992_SS18L2P1	0.00016198	0.000366467	-0.306302219	M1	Female	trans
cg26740375_MAFA	0.000161981	0.000366467	-0.521378096	M1	Female	trans
cg02492704_BMS1P9	0.000161982	0.00036647	-0.377267285	M1	Female	trans
cg16030751_TRIML2	0.000161984	0.000366474	-0.16498712	M1	Female	trans
cg09627874_ENSG00000230606	0.000161987	0.000366479	0.384863675	M1	Female	trans
cg07994735_RPS24P1	0.000161988	0.00036648	-0.417438687	M1	Female	trans
cg13127920_RAB27B	0.000161989	0.000366482	-0.54733443	M1	Female	trans
cg03779213_LMAN1L	0.000161989	0.000366482	-0.426919175	M1	Female	trans
cg12600174_MAGI2	0.000161992	0.000366486	0.462239954	M1	Female	trans
cg15032304_U3	0.000161992	0.000366486	-0.461962556	M1	Female	trans
cg09476440_RNH1	0.000161993	0.000366487	0.443235224	M1	Female	trans
cg02606480_OR7G3	0.000161993	0.000366487	-0.65736231	M1	Female	trans
cg24525457_RYR3	0.000161994	0.000366487	0.412128023	M1	Female	trans
cg09177248_H2ACP2	0.000161994	0.000366487	-0.47050332	M1	Female	trans
cg02096001_KHDRBS2	0.000161997	0.000366493	0.462949715	M1	Female	trans
cg20667709_RPL12P35	0.000161997	0.000366493	-0.436055546	M1	Female	trans
cg17513770_ENSG00000100101	0.000161998	0.000366494	-0.434351665	M1	Female	trans
cg04001978_PURG	0.000161999	0.000366496	-0.508465858	M1	Female	trans
cg00879723_TRAP1	0.000162002	0.0003665	-0.665968696	M1	Female	trans
cg02078039_RPS4XP13	0.000162003	0.000366502	0.37566696	M1	Female	trans
cg19081270_ENSG00000226455	0.000162007	0.00036651	0.405472958	M1	Female	trans
cg02674997_ENSG00000228874	0.000162007	0.00036651	-0.406441653	M1	Female	trans
cg05852500_IGKV3D-15	0.000162007	0.00036651	-0.140740873	M1	Female	trans
cg02751273_B4GALNT1	0.000162008	0.000366511	0.236308788	M1	Female	trans
cg12600174_SMIM11A	0.000162008	0.000366511	0.486512094	M1	Female	trans
cg05199874_RNU6-174P	0.000162011	0.000366515	0.553313604	M1	Female	trans
cg14584450_NAP1L6P	0.000162012	0.000366518	-0.460923033	M1	Female	trans
cg00364747_ENSG00000236469	0.000162012	0.000366518	-0.46353722	M1	Female	trans
cg11662061_LCE3D	0.000162013	0.000366518	-0.617272062	M1	Female	trans
cg11394947_ENSG00000223906	0.000162014	0.000366519	-0.427743203	M1	Female	trans
cg08315421_HMGB3P21	0.000162016	0.000366523	-0.563018348	M1	Female	trans
cg07128654_FOXI3	0.000162017	0.000366525	-0.509572034	M1	Female	trans
cg08626125_ENSG00000204990	0.000162018	0.000366526	0.655094827	M1	Female	trans
cg17792994_RNU6-708P	0.000162019	0.000366528	-0.458148076	M1	Female	trans
cg11541881_ACER2	0.000162021	0.000366532	-0.560518536	M1	Female	trans
cg11138035_OR11M1P	0.000162022	0.000366532	-0.305752413	M1	Female	trans
cg11052187_CFL1P7	0.000162022	0.000366532	-0.372923809	M1	Female	trans
cg08776711_HYOU1	0.000162022	0.000366532	-0.505049764	M1	Female	trans
cg00842582_LINC01699	0.000162022	0.000366532	-0.477056568	M1	Female	trans
cg03028721_PAFAH1B2P1	0.000162023	0.000366532	0.75406349	M1	Female	trans
cg09476440_INO80E	0.000162023	0.000366532	0.450311935	M1	Female	trans
cg16436181_HMX1	0.000162024	0.000366532	-0.473874389	M1	Female	trans
cg22023826_UPP2-IT1	0.000162026	0.000366537	-0.421407742	M1	Female	trans
cg08036435_RNF112	0.000162027	0.000366537	-0.518844416	M1	Female	trans
cg23943415_ENSG00000230212	0.000162027	0.000366537	-0.490373942	M1	Female	trans
cg17669549_CBLB	0.000162027	0.000366537	-0.408138923	M1	Female	trans
cg18301136_VMAC	0.000162027	0.000366537	-0.452663763	M1	Female	trans
cg01100542_RPS12P5	0.000162028	0.000366538	-0.68692773	M1	Female	trans
cg26567496_MIR621	0.000162029	0.000366539	0.6278205	M1	Female	trans
cg16119907_OTOG	0.00016203	0.000366542	-0.344325129	M1	Female	trans
cg13409898_TUBBP6	0.000162032	0.000366544	-0.239921008	M1	Female	trans
cg25353287_ENSG00000226197	0.000162033	0.000366545	-0.395463564	M1	Female	trans
cg14138801_CHCHD4P4	0.000162035	0.000366549	-0.413475303	M1	Female	trans
cg11807238_MIR217	0.000162036	0.00036655	-0.564500001	M1	Female	trans
cg03741931_RPS2P1	0.000162036	0.000366552	-0.416802411	M1	Female	trans
cg26414417_KRT18P2	0.000162041	0.000366561	-0.39785856	M1	Female	trans
cg19789755_RNU6-23P	0.000162042	0.000366562	-0.428411523	M1	Female	trans
cg24304928_LIMS1-AS1	0.000162042	0.000366563	-0.380398449	M1	Female	trans
cg13500029_RNU6-598P	0.000162044	0.000366566	-0.325735328	M1	Female	trans
cg23001415_OR4F7P	0.000162046	0.000366568	0.567438519	M1	Female	trans
cg24118983_PRAMEF8	0.000162047	0.00036657	-0.694379047	M1	Female	trans
cg26565420_AP1S2P1	0.000162048	0.000366573	-0.580434317	M1	Female	trans
cg23024913_ZNF840P	0.000162049	0.000366574	-0.315755977	M1	Female	trans
cg02273014_RNU6-984P	0.000162049	0.000366574	0.462693747	M1	Female	trans
cg06736785_ZNF513	0.00016205	0.000366574	-0.533406904	M1	Female	trans
cg00357546_RPL17P34	0.00016205	0.000366574	-0.564967175	M1	Female	trans
cg09990075_KLHL1	0.000162051	0.000366576	-0.283068831	M1	Female	trans
cg25192647_PRSS40B	0.000162053	0.000366578	-0.386830835	M1	Female	trans
cg05353752_CFL1P7	0.000162054	0.000366578	-0.388438272	M1	Female	trans
cg05868023_PDLIM2	0.000162054	0.000366578	0.391164747	M1	Female	trans
cg15743793_SLC38A6	0.000162054	0.000366578	-0.450712798	M1	Female	trans
cg12597558_ENSG00000234287	0.000162054	0.000366578	-0.673672234	M1	Female	trans
cg07777115_DRG1P1	0.000162055	0.000366578	-0.373690323	M1	Female	trans
cg16503053_H1-0	0.000162055	0.000366578	-0.552737279	M1	Female	trans
cg09024862_SNX18P3	0.000162056	0.000366579	-0.534856517	M1	Female	trans
cg24711512_ENSG00000226070	0.000162057	0.000366582	-0.424730894	M1	Female	trans
cg04492287_SNPH	0.000162058	0.000366582	-0.52867435	M1	Female	trans
cg16601957_IKZF1	0.000162058	0.000366582	-0.482006472	M1	Female	trans
cg15250633_PRB4	0.000162061	0.000366588	-0.012190158	M1	Female	trans
cg12878716_FEN1	0.000162061	0.000366588	-0.772167153	M1	Female	trans
cg17693878_CTAG1B	0.000162062	0.000366589	-0.391553325	M1	Female	trans
cg25841491_RNA5SP60	0.000162067	0.000366597	-0.380442863	M1	Female	trans
cg16540238_FAM27C	0.000162067	0.000366597	-0.475948452	M1	Female	trans
cg23893635_MIR193B	0.000162069	0.0003666	-0.493897139	M1	Female	trans
cg00879723_DHRS1	0.000162069	0.0003666	-0.666888297	M1	Female	trans
cg00216680_RPL9P14	0.000162069	0.0003666	0.412871096	M1	Female	trans
cg22770916_PNMA6F	0.00016207	0.000366602	-0.464272272	M1	Female	trans
cg11341215_ABCA10	0.000162071	0.000366602	-0.461650451	M1	Female	trans
cg01064918_SLC9A4	0.000162071	0.000366602	-0.472621469	M1	Female	trans
cg21392906_MAGEC3	0.000162072	0.000366603	-0.178792142	M1	Female	trans
cg26356782_VN1R25P	0.000162074	0.000366607	-0.427029887	M1	Female	trans
cg16802996_RNU6-171P	0.000162074	0.000366607	-0.463723615	M1	Female	trans
cg12485992_PPIAP74	0.000162075	0.000366607	-0.361124953	M1	Female	trans
cg06024364_RPL7P32	0.000162076	0.000366608	-0.400434229	M1	Female	trans
cg09003023_SNORD9	0.000162076	0.000366608	0.650805601	M1	Female	trans
cg24949324_KLK4	0.000162076	0.000366608	-0.466539922	M1	Female	trans
cg25855415_TREX2	0.000162077	0.000366609	0.479567577	M1	Female	trans
cg23073032_ENSG00000213561	0.000162077	0.000366609	0.407690236	M1	Female	trans
cg11023174_CAVIN2	0.000162078	0.000366609	-0.547728635	M1	Female	trans
cg17372378_FDX1P1	0.000162079	0.000366613	-0.489710613	M1	Female	trans
cg17376853_TMCO5A	0.00016208	0.000366613	-0.457275701	M1	Female	trans
cg20952901_SULT2B1	0.00016208	0.000366613	-0.51034543	M1	Female	trans
cg20237815_CALML5	0.000162082	0.000366616	-0.686441625	M1	Female	trans
cg13605646_FOXP4-AS1	0.000162082	0.000366616	-0.42436223	M1	Female	trans
cg17121694_MYCBP2	0.000162084	0.000366619	-0.371854099	M1	Female	trans
cg07173972_AADACL2-AS1	0.000162084	0.000366619	0.424532618	M1	Female	trans
cg25979180_RNU4-47P	0.000162085	0.000366619	-0.394279517	M1	Female	trans
cg22783940_ENSG00000232431	0.000162085	0.000366619	-0.861285512	M1	Female	trans
cg14863272_DIPK1B	0.000162086	0.000366619	0.640978733	M1	Female	trans
cg21516302_GRIP2	0.000162086	0.000366619	-0.462912417	M1	Female	trans
cg03875668_EIF2S2P5	0.000162088	0.000366622	-0.521889452	M1	Female	trans
cg08173216_RNU6-95P	0.000162088	0.000366622	0.02820307	M1	Female	trans
cg04475157_ENSG00000228174	0.000162088	0.000366623	-0.43626551	M1	Female	trans
cg00894219_PSMG4	0.000162089	0.000366624	-0.714615636	M1	Female	trans
cg03040423_ZBTB44-DT	0.00016209	0.000366626	-0.485550313	M1	Female	trans
cg14284424_COL7A1	0.000162091	0.000366626	0.413737497	M1	Female	trans
cg01983185_PRSS40B	0.000162091	0.000366626	0.480570972	M1	Female	trans
cg16055817_TRAV8-6	0.000162093	0.000366629	-0.489756638	M1	Female	trans
cg09476440_JMJD4	0.000162093	0.000366629	0.40867254	M1	Female	trans
cg15933501_KYAT1	0.000162094	0.00036663	-0.263906381	M1	Female	trans
cg16719299_ENSG00000237126	0.000162095	0.000366632	-0.535088801	M1	Female	trans
cg04376709_VN1R10P	0.000162096	0.000366632	-0.453100498	M1	Female	trans
cg04665049_RNU6-700P	0.000162096	0.000366632	-0.565191787	M1	Female	trans
cg15120247_EFR3B	0.000162097	0.000366634	-0.625058487	M1	Female	trans
cg17376853_SLCO6A1	0.000162099	0.000366637	-0.424976715	M1	Female	trans
cg24377657_ILDR1	0.000162099	0.000366637	0.359141026	M1	Female	trans
cg15897435_IGKV2D-24	0.0001621	0.000366637	0.523304379	M1	Female	trans
cg03597063_MTND6P21	0.000162101	0.000366639	-0.2954612	M1	Female	trans
cg14774195_KLK1	0.000162101	0.000366639	-0.367574672	M1	Female	trans
cg18599206_TRAJ52	0.000162101	0.000366639	-0.493552188	M1	Female	trans
cg03834478_RASA3-IT1	0.000162101	0.000366639	-0.434603156	M1	Female	trans
cg07173972_SEZ6L2	0.000162102	0.000366639	-0.41534429	M1	Female	trans
cg11459852_SERTAD2	0.000162103	0.000366641	0.5030361	M1	Female	trans
cg09627874_ENSG00000229905	0.000162106	0.000366646	0.447479834	M1	Female	trans
cg06452518_CDV3P1	0.000162107	0.000366647	0.629409324	M1	Female	trans
cg07583503_CYP2B6	0.000162108	0.000366651	0.665454932	M1	Female	trans
cg21245844_KRT12	0.000162109	0.000366652	-0.764848112	M1	Female	trans
cg15429715_ENSG00000197476	0.000162112	0.000366657	-0.395992737	M1	Female	trans
cg26329715_LINC00575	0.000162112	0.000366657	0.422064244	M1	Female	trans
cg05715917_ZNF813	0.000162114	0.000366661	-0.473773732	M1	Female	trans
cg13141283_KRT83	0.000162116	0.000366664	0.564958393	M1	Female	trans
cg26816564_ENSG00000232009	0.000162118	0.000366668	0.510936939	M1	Female	trans
cg06779317_MAGEA10	0.000162118	0.000366668	-0.858708769	M1	Female	trans
cg12655260_MIR103A2	0.000162121	0.000366674	0.487910485	M1	Female	trans
cg21411095_ENSG00000232335	0.000162122	0.000366674	-0.351097204	M1	Female	trans
cg24836826_ITGA10	0.000162124	0.000366677	-0.307934678	M1	Female	trans
cg15073496_TRIM49D1	0.000162125	0.000366678	-0.46306919	M1	Female	trans
cg24186114_S100G	0.000162125	0.000366678	-0.581343549	M1	Female	trans
cg12031275_ENSG00000233674	0.000162127	0.000366681	0.492236693	M1	Female	trans
cg02196189_LIN28B-AS1	0.000162127	0.000366681	-0.415749164	M1	Female	trans
cg05201777_TRAV8-3	0.000162129	0.000366686	-0.45605075	M1	Female	trans
cg00739004_CD177	0.00016213	0.000366686	-0.364677003	M1	Female	trans
cg02782331_CDH18	0.00016213	0.000366686	-0.522959328	M1	Female	trans
cg03220912_ZNF461	0.000162131	0.000366687	-0.453911164	M1	Female	trans
cg06893379_CHCHD4P4	0.000162131	0.000366687	-0.41034708	M1	Female	trans
cg08509907_POLR2CP1	0.000162131	0.000366687	-0.410924228	M1	Female	trans
cg21112939_HMGN2P10	0.000162132	0.000366688	0.572055527	M1	Female	trans
cg04021697_LINC00304	0.000162134	0.000366691	-0.41314849	M1	Female	trans
cg26517283_RNU6-1077P	0.000162135	0.000366691	-0.347122037	M1	Female	trans
cg19383909_SCHIP1	0.000162137	0.000366694	-0.429381438	M1	Female	trans
cg22795583_PSMC1P2	0.000162138	0.000366695	-0.445196166	M1	Female	trans
cg11091734_LRRC8A	0.000162138	0.000366695	-0.39322651	M1	Female	trans
cg19789755_GSDME	0.000162138	0.000366695	-0.518603704	M1	Female	trans
cg07096218_AKAP8P1	0.000162139	0.000366698	0.526468876	M1	Female	trans
cg07173972_RABEP2	0.00016214	0.000366698	-0.439547722	M1	Female	trans
cg13871921_LINC00472	0.00016214	0.000366698	-0.665434138	M1	Female	trans
cg11286989_NOS2P2	0.00016214	0.000366698	-0.429851479	M1	Female	trans
cg09817248_GJA1P1	0.000162141	0.000366698	0.276645547	M1	Female	trans
cg07994735_NOS2P3	0.000162141	0.000366698	-0.577136409	M1	Female	trans
cg05713971_RNU6-301P	0.000162142	0.000366698	0.45839879	M1	Female	trans
cg07640390_LINC01790	0.000162142	0.000366699	-0.326947119	M1	Female	trans
cg26152108_ENSG00000214908	0.000162143	0.000366699	-0.585425426	M1	Female	trans
cg09024023_SKP1P1	0.000162145	0.000366705	-0.569604521	M1	Female	trans
cg04628168_OBP2A	0.000162146	0.000366706	-0.330562623	M1	Female	trans
cg02761839_CFL1P7	0.000162147	0.000366707	-0.361767537	M1	Female	trans
cg23070318_ENSG00000214888	0.000162148	0.000366707	-0.419833042	M1	Female	trans
cg03767663_RN7SL553P	0.000162148	0.000366707	-0.625042904	M1	Female	trans
cg11155090_SNORD116-8	0.000162148	0.000366707	-0.472702845	M1	Female	trans
cg03104113_RNU6-384P	0.000162148	0.000366707	-0.522026945	M1	Female	trans
cg12474980_NME1	0.000162149	0.000366707	-0.407884513	M1	Female	trans
cg04464523_OR2T10	0.000162149	0.000366707	-0.80013549	M1	Female	trans
cg14328241_NLGN1	0.000162149	0.000366707	0.644447281	M1	Female	trans
cg06695812_SEMG1	0.000162151	0.000366709	-0.637536279	M1	Female	trans
cg26170855_RPS12P24	0.000162152	0.000366712	-0.550072535	M1	Female	trans
cg17348856_TTTY22	0.000162153	0.000366712	-0.372550183	M1	Female	trans
cg20945463_S100A15A	0.000162153	0.000366712	-0.344302894	M1	Female	trans
cg18319941_ENSG00000220702	0.000162154	0.000366712	-0.567468482	M1	Female	trans
cg18319941_ENSG00000236687	0.000162154	0.000366712	-0.567468482	M1	Female	trans
cg03335313_PRR32	0.000162155	0.000366714	-0.456115666	M1	Female	trans
cg02720442_ENSG00000234115	0.000162157	0.000366716	0.408516219	M1	Female	trans
cg01040630_SNORD36B	0.000162157	0.000366716	0.581967123	M1	Female	trans
cg06877317_ENSG00000233519	0.000162157	0.000366716	-0.537796265	M1	Female	trans
cg14096042_ENSG00000230119	0.000162157	0.000366716	-0.649312618	M1	Female	trans
cg04844534_RNU6-777P	0.000162158	0.000366717	0.609554703	M1	Female	trans
cg11540596_IL12RB1	0.000162158	0.000366717	-0.429796999	M1	Female	trans
cg13447684_ENSG00000227556	0.000162161	0.000366721	-0.36700735	M1	Female	trans
cg15166583_CLTC	0.000162161	0.000366721	-0.506654576	M1	Female	trans
cg10326138_CADM2	0.000162161	0.000366722	-0.372017952	M1	Female	trans
cg13457165_NPAS1	0.000162164	0.000366726	-0.525745249	M1	Female	trans
cg22997974_SLC6A5	0.000162164	0.000366726	-0.489638631	M1	Female	trans
cg23806703_C18orf32	0.000162166	0.000366729	-0.475966249	M1	Female	trans
cg00490039_PATE3	0.000162167	0.000366731	-0.713092716	M1	Female	trans
cg15125392_RPS26P57	0.000162169	0.000366734	-0.536830565	M1	Female	trans
cg17686337_PTCD1	0.000162169	0.000366734	-0.379258292	M1	Female	trans
cg17349802_ENSG00000231187	0.00016217	0.000366735	-0.4984797	M1	Female	trans
cg23531822_ENSG00000229774	0.000162171	0.000366736	0.78249562	M1	Female	trans
cg08576479_KRTAP3-1	0.000162172	0.00036674	-0.389565062	M1	Female	trans
cg17542751_OR6M1	0.000162177	0.000366749	-0.608547541	M1	Female	trans
cg07092448_ENSG00000241281	0.000162181	0.000366757	0.372020632	M1	Female	trans
cg17600784_GPR18	0.000162181	0.000366757	-0.400051489	M1	Female	trans
cg02487130_RPL31P16	0.000162183	0.000366757	0.556114778	M1	Female	trans
cg10519543_ENSG00000234296	0.000162183	0.000366757	-0.325146334	M1	Female	trans
cg16712416_IFNL2	0.000162183	0.000366757	-0.63921335	M1	Female	trans
cg23391086_LINC01310	0.000162184	0.000366757	-0.453152126	M1	Female	trans
cg09785904_CXCR2	0.000162184	0.000366757	-0.563594432	M1	Female	trans
cg14223866_GRIP1	0.000162185	0.000366757	0.472700629	M1	Female	trans
cg03386509_ENSG00000227365	0.000162185	0.000366757	-0.574170612	M1	Female	trans
cg02196189_ENSG00000233494	0.000162185	0.000366757	-0.379329478	M1	Female	trans
cg01169429_ENSG00000223697	0.000162185	0.000366757	-0.547827274	M1	Female	trans
cg02216442_SLC17A7	0.000162185	0.000366757	-0.360172263	M1	Female	trans
cg26329715_IZUMO4	0.000162186	0.000366757	-0.399020029	M1	Female	trans
cg20313696_RPL21P2	0.000162186	0.000366757	-0.493751334	M1	Female	trans
cg03220912_RLN2	0.000162186	0.000366757	-0.42708078	M1	Female	trans
cg09227800_WDR37	0.000162186	0.000366757	-0.502021765	M1	Female	trans
cg27032760_SPRR1A	0.000162187	0.000366757	-0.504168079	M1	Female	trans
cg00368414_LDHAP3	0.000162187	0.000366757	0.487875753	M1	Female	trans
cg04365481_TMEM232	0.000162187	0.000366757	0.467442826	M1	Female	trans
cg05920113_IDH1-AS1	0.000162191	0.000366765	-0.636566569	M1	Female	trans
cg15488978_VAX1	0.000162193	0.000366768	-0.60256132	M1	Female	trans
cg24479590_DMRTA2	0.000162193	0.000366768	-0.52742293	M1	Female	trans
cg18251222_ENSG00000237947	0.000162193	0.000366768	0.637262281	M1	Female	trans
cg03266048_ENSG00000227042	0.000162193	0.000366768	-0.434487372	M1	Female	trans
cg06598634_LINC01985	0.000162194	0.000366768	-0.419634143	M1	Female	trans
cg12329916_EHD3	0.000162196	0.000366772	-0.568302369	M1	Female	trans
cg24575485_TATDN1P1	0.000162197	0.000366772	0.419995147	M1	Female	trans
cg24282141_RPL14P6	0.000162197	0.000366772	-0.605185076	M1	Female	trans
cg20866389_ENSG00000232009	0.000162197	0.000366772	-0.495594986	M1	Female	trans
cg02807201_ENSG00000233407	0.0001622	0.000366779	0.374934801	M1	Female	trans
cg23976437_RNU6-1127P	0.000162201	0.000366779	-0.326085206	M1	Female	trans
cg04365481_LYRM7	0.000162202	0.000366779	0.441206985	M1	Female	trans
cg23564471_KRT10	0.000162203	0.000366782	-0.476739854	M1	Female	trans
cg16866567_TUBB6	0.000162203	0.000366782	0.530620708	M1	Female	trans
cg01620164_KRT18P11	0.000162206	0.000366787	0.724415356	M1	Female	trans
cg18430285_ENSG00000203565	0.000162207	0.000366788	0.646788324	M1	Female	trans
cg05395063_MIR1915	0.000162209	0.000366792	-0.680930238	M1	Female	trans
cg22504140_TMEM187	0.00016221	0.000366793	-0.417043723	M1	Female	trans
cg02913884_PDPN	0.00016221	0.000366793	0.499339725	M1	Female	trans
cg08101543_STRCP1	0.00016221	0.000366793	-0.330883254	M1	Female	trans
cg26409566_OR7E109P	0.000162211	0.000366793	-0.566891058	M1	Female	trans
cg01808320_IL13RA2	0.000162211	0.000366793	-0.515773323	M1	Female	trans
cg20025711_RPEP2	0.000162212	0.000366795	0.357213815	M1	Female	trans
cg02548132_ENSG00000223539	0.000162214	0.000366798	-0.543703526	M1	Female	trans
cg22702814_NEMP1	0.000162214	0.000366798	-0.365077938	M1	Female	trans
cg03623045_MIR182	0.000162217	0.000366803	-0.429271515	M1	Female	trans
cg07833852_NOS1	0.000162218	0.000366805	-0.906418745	M1	Female	trans
cg02945674_UBD	0.000162218	0.000366805	-0.446336081	M1	Female	trans
cg03560018_ENSG00000228044	0.000162219	0.000366805	0.451013926	M1	Female	trans
cg22646074_SULT1A1	0.000162219	0.000366806	-0.445044836	M1	Female	trans
cg11050862_SNORD113-3	0.000162228	0.000366823	-0.346762607	M1	Female	trans
cg05006567_RPL5P28	0.000162228	0.000366823	0.377376295	M1	Female	trans
cg09978626_IGLV10-54	0.000162229	0.000366824	-0.555079364	M1	Female	trans
cg10240127_RPS4XP2	0.000162232	0.00036683	-0.331739463	M1	Female	trans
cg13299279_ENSG00000227479	0.000162232	0.00036683	-0.418236435	M1	Female	trans
cg18720828_ARHGAP26	0.000162234	0.000366832	-0.425863226	M1	Female	trans
cg24304928_BEND7	0.000162234	0.000366832	-0.396681156	M1	Female	trans
cg09990103_PGM5	0.000162235	0.000366832	-0.452990695	M1	Female	trans
cg15627886_RNU6-984P	0.000162235	0.000366832	-0.452741373	M1	Female	trans
cg23591463_CTAG2	0.000162235	0.000366832	0.545058147	M1	Female	trans
cg09299773_LIPM	0.000162236	0.000366835	-0.447042853	M1	Female	trans
cg15122841_RPS26P31	0.000162241	0.000366844	-0.267708552	M1	Female	trans
cg20375654_DTL	0.000162242	0.000366846	-0.467993248	M1	Female	trans
cg17417926_CT47A8	0.000162245	0.000366852	-0.411461177	M1	Female	trans
cg12377084_RPL32P32	0.000162246	0.000366852	-0.675417406	M1	Female	trans
cg04492287_SSH3	0.000162246	0.000366852	-0.510676804	M1	Female	trans
cg18849725_IGHV4-31	0.000162247	0.000366853	-0.521547538	M1	Female	trans
cg06322601_PRMT7	0.00016225	0.000366859	-0.388043041	M1	Female	trans
cg14335687_CARNMT1-AS1	0.000162251	0.000366862	-0.494285124	M1	Female	trans
cg07110166_OR5D3P	0.000162254	0.000366866	-0.63052826	M1	Female	trans
cg24232370_TPD52	0.000162254	0.000366867	-0.655466657	M1	Female	trans
cg03612357_PHBP3	0.000162255	0.000366867	-0.482772676	M1	Female	trans
cg08583127_ENSG00000213561	0.000162257	0.000366871	-0.533575226	M1	Female	trans
cg10386511_ENSG00000229986	0.000162264	0.000366887	-0.387643934	M1	Female	trans
cg27056165_NPRL3	0.000162267	0.000366892	0.757662598	M1	Female	trans
cg20799095_ESYT1	0.000162268	0.000366893	-0.497680022	M1	Female	trans
cg11364964_NPM1P49	0.000162268	0.000366894	-0.39686249	M1	Female	trans
cg08717983_ENSG00000232502	0.000162269	0.000366895	-0.364920902	M1	Female	trans
cg14943847_IMP3P1	0.000162271	0.000366898	0.925504699	M1	Female	trans
cg24130945_RPL5P22	0.000162272	0.000366899	-0.334389066	M1	Female	trans
cg16726234_GNAT2	0.000162272	0.0003669	-0.472043211	M1	Female	trans
cg00504535_EIF4A1P13	0.000162275	0.000366905	-0.402019093	M1	Female	trans
cg16478852_IRX4	0.000162275	0.000366905	-0.448758095	M1	Female	trans
cg13384212_ENSG00000214759	0.000162277	0.000366907	-0.540861391	M1	Female	trans
cg24555207_RN7SKP270	0.000162277	0.000366907	-0.595414485	M1	Female	trans
cg11155090_RPL7P12	0.000162277	0.000366907	-0.459766488	M1	Female	trans
cg07766767_ENSG00000235051	0.000162278	0.000366908	-0.726611828	M1	Female	trans
cg23459160_TRAV7	0.000162279	0.000366909	-0.50230923	M1	Female	trans
cg14867071_OR7C1	0.00016228	0.00036691	0.486881968	M1	Female	trans
cg12710220_PATE2	0.00016228	0.000366911	-0.391882154	M1	Female	trans
cg20825109_OR10K1	0.000162281	0.000366912	-0.620323176	M1	Female	trans
cg00256632_DOK5	0.000162284	0.000366917	-0.43862052	M1	Female	trans
cg04751533_LPAR5	0.000162286	0.000366921	-0.470898507	M1	Female	trans
cg14339668_A1BG	0.000162286	0.000366921	-0.516254395	M1	Female	trans
cg12981534_ENSG00000201009	0.000162287	0.000366923	-0.605444271	M1	Female	trans
cg11540596_ENSG00000230221	0.000162289	0.000366926	-0.414248187	M1	Female	trans
cg11687389_FMNL3	0.00016229	0.000366926	-0.426279675	M1	Female	trans
cg18301136_YBEY	0.000162292	0.000366931	-0.464431082	M1	Female	trans
cg24027302_PSMC1P11	0.000162292	0.000366931	0.504476749	M1	Female	trans
cg18834259_PLAC9	0.000162298	0.000366944	0.373535504	M1	Female	trans
cg11838818_ENSG00000229569	0.000162299	0.000366944	-0.449915525	M1	Female	trans
cg24360513_ENSG00000233542	0.000162303	0.000366951	0.415878268	M1	Female	trans
cg10373728_SMAGP	0.000162303	0.000366951	0.626954404	M1	Female	trans
cg08894280_ITGAM	0.000162303	0.000366951	-0.452047482	M1	Female	trans
cg23860174_RNU5E-6P	0.000162303	0.000366951	-0.472894959	M1	Female	trans
cg18301136_BLOC1S1	0.000162306	0.000366956	-0.523173187	M1	Female	trans
cg03038245_GYG2P1	0.000162307	0.000366957	-0.414850914	M1	Female	trans
cg04967129_RNA5SP361	0.000162308	0.000366958	-0.525733106	M1	Female	trans
cg15293181_ENSG00000226431	0.000162308	0.000366959	-0.462091928	M1	Female	trans
cg25037011_LINC02250	0.000162309	0.00036696	0.533684488	M1	Female	trans
cg12173550_FAM86KP	0.00016231	0.000366961	-0.557520257	M1	Female	trans
cg04464523_OR4K5	0.000162311	0.000366962	-0.810506377	M1	Female	trans
cg05669210_HNRNPA3P5	0.000162311	0.000366963	0.346839191	M1	Female	trans
cg13032656_LINC01790	0.000162312	0.000366963	-0.292172963	M1	Female	trans
cg04475157_ENSG00000232175	0.000162313	0.000366964	-0.298014037	M1	Female	trans
cg14203970_ENSG00000230572	0.000162313	0.000366964	-0.368177997	M1	Female	trans
cg23459160_PGC	0.000162314	0.000366966	-0.503122067	M1	Female	trans
cg05995555_CEACAM1	0.000162315	0.000366966	-0.465583908	M1	Female	trans
cg13571224_RNA5S5	0.000162319	0.000366975	-0.455436098	M1	Female	trans
cg23629032_SDC4P	0.000162321	0.000366979	-0.625796275	M1	Female	trans
cg04544994_MIR1284	0.000162322	0.00036698	-0.56232742	M1	Female	trans
cg20381798_RNU6-690P	0.000162326	0.000366987	0.342436972	M1	Female	trans
cg06400006_RNU2-11P	0.000162327	0.000366989	-0.515154555	M1	Female	trans
cg24304928_FAM98A	0.000162327	0.00036699	-0.392201097	M1	Female	trans
cg02658985_GFRA3	0.000162328	0.00036699	-0.414272292	M1	Female	trans
cg11091734_ZNRF1	0.000162329	0.000366993	-0.389571135	M1	Female	trans
cg19732057_GPRC5A	0.00016233	0.000366993	-0.425392718	M1	Female	trans
cg10488013_ZNF627	0.00016233	0.000366993	-0.402512843	M1	Female	trans
cg06736785_ADCY6	0.000162333	0.000366997	-0.51689473	M1	Female	trans
cg09999381_LINC02052	0.000162334	0.000367	-0.324087929	M1	Female	trans
cg01722343_LINC01567	0.000162335	0.000367	0.375612073	M1	Female	trans
cg16655765_RNU6-194P	0.000162335	0.000367	-0.540197563	M1	Female	trans
cg04112961_HTR3A	0.000162336	0.000367002	-1.580892325	M1	Female	trans
cg07979752_NRSN1	0.000162337	0.000367002	0.744734013	M1	Female	trans
cg04553903_RASA3-IT1	0.000162337	0.000367002	0.472289353	M1	Female	trans
cg17972361_LRP8	0.000162337	0.000367002	-0.419670063	M1	Female	trans
cg13616160_ENSG00000223809	0.000162338	0.000367002	-0.25512949	M1	Female	trans
cg10028884_CFL1P2	0.000162342	0.000367002	0.333808854	M1	Female	trans
cg10028884_RPL7P27	0.000162342	0.000367002	0.296110326	M1	Female	trans
cg10028884_DEFB130B	0.000162342	0.000367002	0.145607357	M1	Female	trans
cg10028884_DEFB130A	0.000162342	0.000367002	0.145607357	M1	Female	trans
cg10028884_LINC02789	0.000162342	0.000367002	0.185002192	M1	Female	trans
cg10028884_RPL35AP12	0.000162342	0.000367002	0.468540801	M1	Female	trans
cg10028884_RPL5P31	0.000162342	0.000367002	0.660158057	M1	Female	trans
cg10028884_MIR494	0.000162342	0.000367002	0.146763479	M1	Female	trans
cg10028884_RNU1-80P	0.000162342	0.000367002	0.592220652	M1	Female	trans
cg10028884_ENSG00000223716	0.000162342	0.000367002	0.660158057	M1	Female	trans
cg10028884_LINC01867	0.000162342	0.000367002	0.641566563	M1	Female	trans
cg10028884_ZNF90P2	0.000162342	0.000367002	0.383997471	M1	Female	trans
cg10028884_ENSG00000231569	0.000162342	0.000367002	0.383997471	M1	Female	trans
cg04492287_ACSF3	0.000162343	0.000367002	-0.512028768	M1	Female	trans
cg02680566_CYP2B6	0.000162343	0.000367003	-0.597055887	M1	Female	trans
cg12855615_IDO2	0.000162345	0.000367006	-0.467627285	M1	Female	trans
cg18266472_ENSG00000226669	0.000162346	0.000367008	0.32864375	M1	Female	trans
cg15166583_SPATA5	0.000162347	0.000367008	-0.478133311	M1	Female	trans
cg24282141_ENSG00000232375	0.000162347	0.000367009	-0.513854939	M1	Female	trans
cg09533857_IGHJ1P	0.000162348	0.000367009	-0.297230623	M1	Female	trans
cg10411959_RPSAP10	0.000162349	0.000367011	-0.444344197	M1	Female	trans
cg05344583_GPX2	0.000162351	0.000367015	-0.653917836	M1	Female	trans
cg01707795_POPDC3	0.000162353	0.000367019	-0.735027397	M1	Female	trans
cg01604152_RPS29P7	0.000162354	0.000367019	-0.759175158	M1	Female	trans
cg18395917_ENSG00000214883	0.000162354	0.000367019	0.591901351	M1	Female	trans
cg02992549_PDE2A	0.000162354	0.000367019	-0.259210736	M1	Female	trans
cg25276700_RNY4P10	0.000162354	0.000367019	-0.549489451	M1	Female	trans
cg12388679_MIR208B	0.000162355	0.000367019	-0.318803031	M1	Female	trans
cg17653352_GADL1	0.000162356	0.000367021	-0.578009945	M1	Female	trans
cg06743283_PNMA6E	0.000162357	0.000367022	-0.308158823	M1	Female	trans
cg20952901_PRRT3	0.000162358	0.000367025	-0.517221968	M1	Female	trans
cg18057692_MYOZ1	0.000162362	0.000367032	-0.437125266	M1	Female	trans
cg15541606_ENSG00000226400	0.000162363	0.000367033	0.424456664	M1	Female	trans
cg10284638_ZFP36L2	0.000162363	0.000367033	-0.472863724	M1	Female	trans
cg02158090_CFAP410	0.000162363	0.000367033	-0.575149659	M1	Female	trans
cg04750027_ENSG00000219302	0.000162364	0.000367034	-0.48866365	M1	Female	trans
cg18747451_ENSG00000228438	0.000162368	0.000367043	0.795004194	M1	Female	trans
cg25318301_CNTNAP5	0.000162369	0.000367044	0.512696664	M1	Female	trans
cg06870875_RNU6-171P	0.00016237	0.000367045	-0.444506994	M1	Female	trans
cg03545635_KRT17P4	0.00016237	0.000367045	-0.616223863	M1	Female	trans
cg03161803_GHSR	0.000162371	0.000367046	0.444467455	M1	Female	trans
cg12640631_BPIFB2	0.000162374	0.000367052	-0.278179754	M1	Female	trans
cg16494625_OR5K1	0.000162375	0.000367053	-0.470028039	M1	Female	trans
cg10723869_ATP5MF	0.000162376	0.000367054	-0.718128938	M1	Female	trans
cg15577927_ENSG00000221611	0.000162376	0.000367054	0.380026463	M1	Female	trans
cg26250046_CLNK	0.000162378	0.000367057	-0.458782736	M1	Female	trans
cg08231359_LGALS3	0.000162379	0.000367059	-0.434781123	M1	Female	trans
cg06256937_MT1P1	0.00016238	0.000367061	-0.507230233	M1	Female	trans
cg09575750_ARGLU1	0.000162383	0.000367067	-0.467774692	M1	Female	trans
cg18128212_RNU6-490P	0.000162385	0.00036707	-0.745281554	M1	Female	trans
cg18805486_GAGE12E	0.000162387	0.000367074	-0.27725236	M1	Female	trans
cg09849405_EHD3	0.000162395	0.00036709	-0.566697253	M1	Female	trans
cg11738485_PIF1	0.000162395	0.000367091	0.445601784	M1	Female	trans
cg09736391_Y_RNA	0.000162396	0.000367091	-0.47593665	M1	Female	trans
cg14408831_LTBP2	0.000162396	0.000367091	-0.414887755	M1	Female	trans
cg26318251_BRK1P1	0.000162399	0.000367098	-0.587371068	M1	Female	trans
cg05079074_CDA	0.0001624	0.000367098	-0.511610016	M1	Female	trans
cg14924064_ENSG00000235005	0.0001624	0.000367098	0.335885468	M1	Female	trans
cg03179419_EIPR1-IT1	0.000162402	0.000367102	-0.373775321	M1	Female	trans
cg14157525_CCDC3	0.000162403	0.000367102	0.669970206	M1	Female	trans
cg08159493_FAM242E	0.000162403	0.000367102	-0.64172787	M1	Female	trans
cg24975947_ENSG00000236864	0.000162405	0.000367106	-0.57424697	M1	Female	trans
cg10261952_ENSG00000206977	0.000162406	0.000367106	-0.581256104	M1	Female	trans
cg15488978_ENSG00000240338	0.000162406	0.000367106	-0.61681864	M1	Female	trans
cg27456999_HNRNPA1P66	0.000162406	0.000367106	-0.570119917	M1	Female	trans
cg07543199_EBAG9P1	0.000162407	0.000367107	-0.384321333	M1	Female	trans
cg10486424_TRAV8-4	0.00016241	0.000367113	0.528168523	M1	Female	trans
cg23024913_ENSG00000234017	0.00016241	0.000367113	-0.381862416	M1	Female	trans
cg11091734_FSCN1	0.000162411	0.000367114	-0.413046847	M1	Female	trans
cg16653703_MBOAT2	0.000162412	0.000367115	-0.461728823	M1	Female	trans
cg09899171_OR52A1	0.000162412	0.000367115	-0.507719803	M1	Female	trans
cg04615080_FOXF1	0.000162413	0.000367115	-0.204420638	M1	Female	trans
cg27132391_OR51I2	0.000162415	0.000367119	0.589575014	M1	Female	trans
cg23943415_KRTAP2-2	0.000162415	0.000367119	-0.336852687	M1	Female	trans
cg27056165_ZNF837	0.000162416	0.00036712	0.714266292	M1	Female	trans
cg13404427_GATA4	0.000162417	0.000367121	-0.334014392	M1	Female	trans
cg00474465_MIPEPP2	0.00016242	0.000367127	0.392509721	M1	Female	trans
cg03378922_OR11M1P	0.00016242	0.000367127	0.41882468	M1	Female	trans
cg03283042_CBLN2	0.000162421	0.000367127	-0.590589251	M1	Female	trans
cg03582294_RAB28P1	0.000162421	0.000367128	0.357538284	M1	Female	trans
cg27017993_STRIP2	0.000162423	0.000367132	-0.384231687	M1	Female	trans
cg16792066_LMX1B	0.000162424	0.000367132	0.066521393	M1	Female	trans
cg10797095_BRD4	0.000162425	0.000367134	-0.528922111	M1	Female	trans
cg06499010_HSPD1P21	0.000162429	0.000367143	-0.400590525	M1	Female	trans
cg12099754_CFL1P7	0.000162433	0.000367151	-0.419168078	M1	Female	trans
cg09472901_ENSG00000228984	0.000162433	0.000367151	-0.553111832	M1	Female	trans
cg22108143_NCR3	0.000162434	0.000367151	-0.4781274	M1	Female	trans
cg18455405_RAB28P3	0.000162435	0.000367153	-0.361109284	M1	Female	trans
cg19595092_RPL32P8	0.000162436	0.000367154	-0.516608709	M1	Female	trans
cg16593845_RNU6-206P	0.000162436	0.000367154	-0.349128821	M1	Female	trans
cg18174486_NLGN4X	0.000162437	0.000367156	-0.546760341	M1	Female	trans
cg18591496_RNU2-11P	0.000162438	0.000367157	0.494283917	M1	Female	trans
cg17121694_ENSG00000225402	0.000162438	0.000367157	-0.364128706	M1	Female	trans
cg26329715_TRMT2A	0.00016244	0.000367159	-0.448578126	M1	Female	trans
cg26379583_ENSG00000197991	0.00016244	0.000367159	-0.551170351	M1	Female	trans
cg03659680_FAM167B	0.000162441	0.00036716	-0.563508329	M1	Female	trans
cg03015956_LINC00434	0.000162441	0.00036716	-0.463255665	M1	Female	trans
cg14062304_PRKG2	0.000162446	0.000367169	-0.792806045	M1	Female	trans
cg25486571_FTLP1	0.000162447	0.000367171	-0.30277634	M1	Female	trans
cg11393028_OR52E7P	0.000162449	0.000367175	-0.38026168	M1	Female	trans
cg21316771_LYVE1	0.000162449	0.000367175	-0.411225482	M1	Female	trans
cg11219937_MAFA	0.00016245	0.000367177	-0.482846231	M1	Female	trans
cg04365481_ZNF664	0.000162451	0.000367177	0.470281139	M1	Female	trans
cg04329977_ENSG00000230569	0.000162451	0.000367177	0.456196815	M1	Female	trans
cg12291533_TDRD6	0.000162455	0.000367185	-0.475487936	M1	Female	trans
cg06417478_NCAN	0.000162456	0.000367185	0.468050952	M1	Female	trans
cg11364964_MEIKIN	0.000162456	0.000367185	-0.48497676	M1	Female	trans
cg09162333_CYC1	0.000162457	0.000367188	-0.552431098	M1	Female	trans
cg04337937_PTGIR	0.000162458	0.000367188	-0.610118379	M1	Female	trans
cg16754847_ENSG00000218187	0.000162458	0.000367189	-0.743659258	M1	Female	trans
cg00879723_KRT8P12	0.000162459	0.000367189	-0.663879897	M1	Female	trans
cg27056165_ZNF254	0.00016246	0.000367191	-0.699104952	M1	Female	trans
cg04539165_ANKRD29	0.00016246	0.000367191	-0.466347718	M1	Female	trans
cg12855615_CCR4	0.000162461	0.000367191	-0.542882809	M1	Female	trans
cg02066813_ECE2	0.000162463	0.000367194	-0.155877377	M1	Female	trans
cg09221605_RNU105C	0.000162463	0.000367194	-0.523026423	M1	Female	trans
cg19787076_ENSG00000227920	0.000162463	0.000367194	-0.398929123	M1	Female	trans
cg23663942_TRAV19	0.000162464	0.000367195	-0.366583483	M1	Female	trans
cg24711094_NPM1P13	0.000162464	0.000367195	-0.382913448	M1	Female	trans
cg18246227_ENSG00000223652	0.000162466	0.0003672	0.472871909	M1	Female	trans
cg00793981_POM121L10P	0.000162467	0.0003672	-0.594166471	M1	Female	trans
cg25040746_ASXL1	0.000162468	0.000367202	-0.490680556	M1	Female	trans
cg19984931_RN7SL504P	0.000162469	0.000367203	-0.58376741	M1	Female	trans
cg16902078_ENSG00000236948	0.000162469	0.000367203	0.541516246	M1	Female	trans
cg19569208_SEMA5B	0.00016247	0.000367205	0.472198571	M1	Female	trans
cg19412031_ENSG00000223642	0.000162471	0.000367205	0.422941738	M1	Female	trans
cg00095099_GTF2IRD2P1	0.000162473	0.000367209	-0.309749775	M1	Female	trans
cg12885203_THRB-AS1	0.000162474	0.00036721	-0.521856517	M1	Female	trans
cg09563600_RN7SL526P	0.000162474	0.00036721	-0.563559728	M1	Female	trans
cg26243156_RNU5B-1	0.000162474	0.00036721	-0.409692104	M1	Female	trans
cg25527627_DONSON	0.000162475	0.00036721	-0.421876763	M1	Female	trans
cg13285174_MIR30A	0.000162476	0.000367212	-0.348145541	M1	Female	trans
cg16726234_UST-AS2	0.000162478	0.000367214	-0.387773784	M1	Female	trans
cg00811340_TAS2R4	0.00016248	0.000367218	-0.378246045	M1	Female	trans
cg13320413_CLCA3P	0.00016248	0.000367218	-0.577887607	M1	Female	trans
cg04001978_SCN3B	0.000162481	0.00036722	-0.502687551	M1	Female	trans
cg27189395_RPL29P11	0.000162482	0.00036722	0.428625783	M1	Female	trans
cg09235504_KEL	0.000162482	0.00036722	-0.322840132	M1	Female	trans
cg22172358_RFPL4AL1	0.000162483	0.000367222	-0.343757302	M1	Female	trans
cg17945789_ENSG00000236425	0.000162483	0.000367222	0.556261889	M1	Female	trans
cg22017733_CCDC3	0.000162484	0.000367223	0.774957165	M1	Female	trans
cg11793413_RN7SKP108	0.000162487	0.000367228	-0.651737878	M1	Female	trans
cg25212717_ATF5	0.000162487	0.000367229	-0.628319115	M1	Female	trans
cg03904945_C12orf77	0.000162488	0.00036723	-0.467689752	M1	Female	trans
cg10965178_ENSG00000225148	0.000162491	0.000367235	-0.409529359	M1	Female	trans
cg09817248_ENSG00000233517	0.000162491	0.000367235	0.357555132	M1	Female	trans
cg17174466_GATA4	0.000162492	0.000367236	-0.328444163	M1	Female	trans
cg24430871_RNY3P9	0.000162492	0.000367236	-0.44517746	M1	Female	trans
cg11247887_DPPA2P2	0.000162493	0.000367236	-0.534900337	M1	Female	trans
cg23911229_PDZRN3-AS1	0.000162494	0.000367238	-0.279938927	M1	Female	trans
cg04478428_GPX2	0.000162496	0.000367241	-0.415715892	M1	Female	trans
cg01529253_PLXNA4	0.000162496	0.000367242	0.773815524	M1	Female	trans
cg24866437_MTCO1P54	0.000162497	0.000367242	-0.474502865	M1	Female	trans
cg27113868_RNU6-984P	0.000162498	0.000367243	0.503471004	M1	Female	trans
cg13498216_ENSG00000224573	0.000162498	0.000367243	0.361730788	M1	Female	trans
cg02720442_KIF15	0.000162502	0.000367249	0.529668113	M1	Female	trans
cg04126584_BPIFB1	0.000162502	0.000367249	-0.412686122	M1	Female	trans
cg03697766_HRC	0.000162502	0.000367249	-0.422756096	M1	Female	trans
cg09990075_MIR629	0.000162502	0.000367249	-0.393424543	M1	Female	trans
cg00607797_DCDC2C	0.000162509	0.000367264	-0.753025086	M1	Female	trans
cg09627874_PBX1-AS1	0.000162511	0.000367266	0.414748648	M1	Female	trans
cg09777042_LINC02623	0.000162511	0.000367266	-0.589582499	M1	Female	trans
cg10840389_SNORA3B	0.000162512	0.000367267	2.787953856	M1	Female	trans
cg08069675_GRM8	0.000162513	0.00036727	-0.473009395	M1	Female	trans
cg03603331_PSG4	0.000162515	0.000367273	-0.508999808	M1	Female	trans
cg12914151_TRY2P	0.000162516	0.000367276	-0.461685715	M1	Female	trans
cg23976437_LINC00434	0.000162517	0.000367276	-0.437658029	M1	Female	trans
cg04390231_ENSG00000233625	0.000162518	0.000367279	-0.399253653	M1	Female	trans
cg12485181_ENSG00000213650	0.000162521	0.000367284	-0.615238819	M1	Female	trans
cg24774953_PSMG4	0.000162522	0.000367285	-0.556723917	M1	Female	trans
cg13375352_MIX23	0.000162522	0.000367285	0.642148948	M1	Female	trans
cg07139794_RNU6-1204P	0.000162524	0.000367286	-0.460120568	M1	Female	trans
cg23380468_LRRC38	0.000162524	0.000367286	-0.642315284	M1	Female	trans
cg18032502_AMY1B	0.000162524	0.000367287	0.471847531	M1	Female	trans
cg25534544_MICU3	0.000162525	0.000367288	0.364438833	M1	Female	trans
cg20918017_PCDH17	0.000162525	0.000367288	-0.550554118	M1	Female	trans
cg02303400_GUCA1A	0.000162526	0.000367289	-0.4120794	M1	Female	trans
cg07210335_UBE2L2	0.000162527	0.00036729	0.261421328	M1	Female	trans
cg08551547_GATA4	0.000162527	0.00036729	-0.310064511	M1	Female	trans
cg14339668_MIR140	0.000162528	0.00036729	-0.410704228	M1	Female	trans
cg14216539_ENSG00000228721	0.000162528	0.00036729	-0.397460177	M1	Female	trans
cg06736785_MISP	0.000162529	0.000367292	-0.526223034	M1	Female	trans
cg21881162_ENSG00000229986	0.00016253	0.000367293	-0.367488191	M1	Female	trans
cg12878716_ST6GALNAC1	0.000162534	0.000367301	-0.688235764	M1	Female	trans
cg07825114_RAB28P3	0.000162534	0.000367301	0.42203441	M1	Female	trans
cg12914151_SLC35F4	0.000162535	0.000367301	-0.415220448	M1	Female	trans
cg12315942_LINC02531	0.000162535	0.000367303	-0.393301632	M1	Female	trans
cg21167477_TM4SF4	0.000162538	0.000367306	-0.543779815	M1	Female	trans
cg17591000_ENSG00000200897	0.000162539	0.000367306	-0.501016034	M1	Female	trans
cg04493778_SYPL2	0.00016254	0.000367306	-0.388161824	M1	Female	trans
cg21431072_ENSG00000233970	0.000162541	0.000367306	-0.389132348	M1	Female	trans
cg23798064_OLFM1	0.000162542	0.000367306	-0.509031941	M1	Female	trans
cg09483607_RNU6-270P	0.000162542	0.000367306	-0.47652105	M1	Female	trans
cg09483607_RPL7P10	0.000162542	0.000367306	-0.531185816	M1	Female	trans
cg09483607_BRINP3	0.000162542	0.000367306	-0.531185816	M1	Female	trans
cg09483607_RBMY1HP	0.000162542	0.000367306	-0.531185816	M1	Female	trans
cg09483607_ASS1P4	0.000162542	0.000367306	-0.531185816	M1	Female	trans
cg09483607_ENSG00000238192	0.000162542	0.000367306	-0.531185816	M1	Female	trans
cg09483607_MIR588	0.000162542	0.000367306	-0.377003999	M1	Female	trans
cg09483607_ENSG00000205452	0.000162542	0.000367306	-0.297718218	M1	Female	trans
cg09483607_CALM1P1	0.000162542	0.000367306	-0.37700517	M1	Female	trans
cg09483607_SHROOM2P1	0.000162542	0.000367306	-0.308977537	M1	Female	trans
cg06633963_MTND4LP16	0.000162545	0.000367313	-0.475869999	M1	Female	trans
cg04970495_RN7SL504P	0.000162546	0.000367313	-0.571853149	M1	Female	trans
cg21133255_DUOX2	0.000162547	0.000367314	-0.400753009	M1	Female	trans
cg02345572_ENSG00000223675	0.000162547	0.000367315	-0.442369755	M1	Female	trans
cg13045265_TMC3	0.000162548	0.000367316	-0.429644012	M1	Female	trans
cg13299279_TDGF1P2	0.00016255	0.000367319	-0.362842438	M1	Female	trans
cg14417873_ATP5MC2P1	0.00016255	0.000367319	-0.415920432	M1	Female	trans
cg05012125_ENSG00000237596	0.000162551	0.00036732	0.483522307	M1	Female	trans
cg03397234_ZNF451-AS1	0.000162552	0.00036732	0.512647594	M1	Female	trans
cg09965679_ENSG00000228015	0.000162552	0.00036732	0.557889492	M1	Female	trans
cg11821302_MIR134	0.000162552	0.00036732	-0.486159639	M1	Female	trans
cg11742016_CLEC3B	0.000162552	0.00036732	-0.454357606	M1	Female	trans
cg05901196_FSTL4	0.000162553	0.000367321	0.626286328	M1	Female	trans
cg01354479_MICD	0.000162556	0.000367326	0.427371093	M1	Female	trans
cg05138064_ENSG00000226919	0.000162559	0.000367331	-0.338165466	M1	Female	trans
cg11435506_ENSG00000225172	0.00016256	0.000367335	0.550394398	M1	Female	trans
cg13360263_SNORA70	0.000162564	0.000367342	-0.46638067	M1	Female	trans
cg07140455_KRTAP4-4	0.000162565	0.000367343	-0.336559123	M1	Female	trans
cg08073629_XPO6	0.000162566	0.000367346	-0.462104764	M1	Female	trans
cg19973291_RNA5S1	0.000162567	0.000367346	-0.509899262	M1	Female	trans
cg14054162_ENSG00000229672	0.000162567	0.000367346	-0.377098728	M1	Female	trans
cg10631684_ENSG00000230212	0.000162568	0.000367346	-0.533992424	M1	Female	trans
cg02080116_SAMD5	0.000162568	0.000367346	-0.676084391	M1	Female	trans
cg18205030_TRGJ1	0.000162568	0.000367346	-0.304472433	M1	Female	trans
cg11825892_ENSG00000238764	0.000162568	0.000367346	-0.39544569	M1	Female	trans
cg08101543_LINC00656	0.00016257	0.000367348	-0.394590844	M1	Female	trans
cg19534681_ENSG00000236166	0.000162572	0.000367351	0.431914459	M1	Female	trans
cg07091544_TTTY1B	0.000162574	0.000367354	-0.49318808	M1	Female	trans
cg07091544_TTTY1	0.000162574	0.000367354	-0.494976405	M1	Female	trans
cg14378564_ENSG00000232042	0.000162574	0.000367354	0.368313482	M1	Female	trans
cg10288502_MMP7	0.000162576	0.000367358	-0.487017397	M1	Female	trans
cg06432604_LINC01087	0.000162577	0.00036736	-0.310949333	M1	Female	trans
cg08157914_ENSG00000232760	0.000162581	0.000367367	-0.36824469	M1	Female	trans
cg13856652_FAM209B	0.000162583	0.00036737	-0.366375915	M1	Female	trans
cg09855983_SNORA3B	0.000162583	0.00036737	-0.416916067	M1	Female	trans
cg16743582_FAM217A	0.000162583	0.00036737	-0.45282203	M1	Female	trans
cg09789229_P2RY13	0.000162583	0.00036737	-0.618957303	M1	Female	trans
cg16061472_ENSG00000237094	0.000162585	0.000367372	-0.496554071	M1	Female	trans
cg17409593_CERS3	0.000162586	0.000367374	0.639463434	M1	Female	trans
cg11353790_C11orf53	0.000162587	0.000367375	-0.613209791	M1	Female	trans
cg04271445_PGBP	0.00016259	0.000367381	-0.379281134	M1	Female	trans
cg09162333_MYH14	0.00016259	0.000367381	-0.551247948	M1	Female	trans
cg01226797_MIR491	0.000162591	0.000367381	-0.337123088	M1	Female	trans
cg20229555_CELF3	0.000162591	0.000367381	-0.664662353	M1	Female	trans
cg05684375_NKX2-3	0.000162592	0.000367381	-0.511419068	M1	Female	trans
cg23929072_LRRK2	0.000162593	0.000367381	0.501693947	M1	Female	trans
cg15859083_ENSG00000236701	0.000162593	0.000367381	-0.563804802	M1	Female	trans
cg06752985_IGLV5-37	0.000162593	0.000367381	-0.393895081	M1	Female	trans
cg17600784_SNRPEP10	0.000162593	0.000367381	-0.401025641	M1	Female	trans
cg23209353_ENSG00000236732	0.000162593	0.000367381	-0.454697771	M1	Female	trans
cg20196141_DEFB132	0.000162595	0.000367384	-0.886918712	M1	Female	trans
cg06469326_PRDM16	0.000162597	0.000367389	-0.6534917	M1	Female	trans
cg24894229_EMX2OS	0.000162598	0.00036739	-0.598257131	M1	Female	trans
cg21520564_IGHD6-19	0.000162599	0.000367391	-0.454416797	M1	Female	trans
cg08245275_DIS3L2P1	0.0001626	0.000367391	-0.30177084	M1	Female	trans
cg02303400_DENND2C	0.0001626	0.000367391	-0.490492522	M1	Female	trans
cg15593298_KIAA0753	0.0001626	0.000367391	0.526691832	M1	Female	trans
cg05398648_RNU6-694P	0.0001626	0.000367391	-0.419081378	M1	Female	trans
cg21234914_SETD6P1	0.000162604	0.000367399	-0.544918234	M1	Female	trans
cg12914151_OR7E129P	0.000162606	0.000367401	-0.460294207	M1	Female	trans
cg26393871_SCUBE3	0.000162606	0.000367402	0.378732976	M1	Female	trans
cg17537073_EPHA7	0.000162607	0.000367402	0.505964063	M1	Female	trans
cg17600784_LDHAL6A	0.00016261	0.000367409	-0.44260892	M1	Female	trans
cg05465169_ENSG00000205830	0.00016261	0.000367409	0.399390568	M1	Female	trans
cg03220912_SPRYD7	0.000162611	0.000367409	-0.445893244	M1	Female	trans
cg20852862_NEUROD4	0.000162615	0.000367418	-0.522634836	M1	Female	trans
cg11170217_TAS2R46	0.000162616	0.00036742	-0.386210413	M1	Female	trans
cg21525898_CYP2A7P1	0.000162617	0.00036742	-0.533671056	M1	Female	trans
cg17849733_LINC02645	0.00016262	0.000367427	-0.511679645	M1	Female	trans
cg09162333_NR2F6	0.00016262	0.000367427	-0.556866899	M1	Female	trans
cg18104920_ENSG00000228430	0.000162621	0.000367428	-0.307992858	M1	Female	trans
cg27357675_OR4K17	0.000162622	0.000367428	-0.508840583	M1	Female	trans
cg02196189_OR6D1P	0.000162622	0.000367429	-0.528212435	M1	Female	trans
cg18110469_RPL34P27	0.000162623	0.000367431	-0.375207423	M1	Female	trans
cg26201811_RNU6-984P	0.000162624	0.000367432	-0.527104276	M1	Female	trans
cg00247094_OR2G1P	0.000162625	0.000367433	-0.53027707	M1	Female	trans
cg19115205_ENSG00000232346	0.000162625	0.000367433	-0.619461789	M1	Female	trans
cg10097323_SNORA80B	0.000162627	0.000367435	-0.389505303	M1	Female	trans
cg13799853_ADAMTS12	0.000162628	0.000367438	0.402176125	M1	Female	trans
cg15224348_SNORD42B	0.000162628	0.000367438	-0.509523244	M1	Female	trans
cg10175261_RPL39P3	0.000162629	0.000367438	-0.639552456	M1	Female	trans
cg00268443_RN7SL677P	0.00016263	0.000367439	-0.517061618	M1	Female	trans
cg12836961_OTOP1	0.000162632	0.000367444	-0.806472956	M1	Female	trans
cg24883009_HMGN2P10	0.000162632	0.000367444	-0.518465218	M1	Female	trans
cg09908042_ENSG00000214890	0.000162634	0.000367446	-0.366281405	M1	Female	trans
cg05835309_ZNF192P2	0.000162634	0.000367446	-0.378908241	M1	Female	trans
cg22702814_RNA5S15	0.000162634	0.000367446	-0.42824812	M1	Female	trans
cg20121803_ENSG00000241462	0.000162638	0.000367453	0.416039188	M1	Female	trans
cg00171290_WNT16	0.000162638	0.000367453	-0.296515554	M1	Female	trans
cg10312513_ENSG00000235240	0.000162639	0.000367453	-0.480449323	M1	Female	trans
cg01856048_MTCO1P51	0.000162639	0.000367453	-0.333334602	M1	Female	trans
cg20418101_OR7A2P	0.000162646	0.000367468	-0.606869841	M1	Female	trans
cg04152562_SNORA70	0.000162647	0.000367468	-0.488908945	M1	Female	trans
cg07016261_ATP13A4	0.000162647	0.000367468	-0.425237601	M1	Female	trans
cg18805486_ENSG00000216352	0.000162647	0.000367468	-0.260116816	M1	Female	trans
cg07173972_MIR99AHG	0.000162648	0.00036747	0.404785057	M1	Female	trans
cg09853741_ACTBP1	0.000162652	0.000367479	-0.359519189	M1	Female	trans
cg18811157_ENSG00000229820	0.000162654	0.000367482	-0.477120519	M1	Female	trans
cg20571761_SLC11A1	0.000162657	0.000367487	-0.459352815	M1	Female	trans
cg02062218_OR7E90P	0.000162657	0.000367487	-0.496246226	M1	Female	trans
cg04492287_NOC4L	0.000162659	0.000367491	-0.497488154	M1	Female	trans
cg04492287_MRPL34	0.000162659	0.000367491	-0.504204527	M1	Female	trans
cg20825109_CLYBL	0.000162661	0.000367495	-0.490705079	M1	Female	trans
cg00364747_TIGIT	0.000162662	0.000367495	-0.59176188	M1	Female	trans
cg04206665_PPP1R3A	0.000162662	0.000367495	-0.414553408	M1	Female	trans
cg00912942_ENSG00000226199	0.000162664	0.000367498	-0.557593819	M1	Female	trans
cg01012966_KLK3	0.000162665	0.000367499	-0.303752705	M1	Female	trans
cg08295429_ENSG00000227803	0.000162665	0.000367499	-0.328515664	M1	Female	trans
cg01454487_RNU6-944P	0.000162667	0.000367502	0.418226644	M1	Female	trans
cg25569590_TRBV6-6	0.000162668	0.000367504	0.646344047	M1	Female	trans
cg14170201_RNU6-820P	0.000162669	0.000367505	-0.533259943	M1	Female	trans
cg23987549_SOAT2	0.000162671	0.00036751	0.388824546	M1	Female	trans
cg06776548_EDA2R	0.000162674	0.000367516	0.615478699	M1	Female	trans
cg01708411_TMEM106A	0.000162675	0.000367518	0.464600111	M1	Female	trans
cg22143597_LACRT	0.000162677	0.000367521	-0.119512815	M1	Female	trans
cg07068354_RSU1P1	0.000162679	0.000367522	0.397073895	M1	Female	trans
cg10549973_ENSG00000212490	0.000162679	0.000367522	0.731493735	M1	Female	trans
cg09152224_VDAC1P7	0.000162679	0.000367522	-0.362831366	M1	Female	trans
cg26081710_OR10C1	0.00016268	0.000367523	-0.401078511	M1	Female	trans
cg14073423_CCT4P1	0.00016268	0.000367523	-0.588334408	M1	Female	trans
cg05061813_CEACAMP7	0.000162681	0.000367524	-0.457239751	M1	Female	trans
cg23024913_ASB15-AS1	0.000162683	0.000367528	-0.397566671	M1	Female	trans
cg16271481_TRAF3IP1	0.000162683	0.000367528	-0.409948837	M1	Female	trans
cg20954213_ENSG00000237087	0.000162685	0.000367531	-0.424802397	M1	Female	trans
cg06418282_MPPED1	0.000162685	0.000367531	-0.456861091	M1	Female	trans
cg01683654_EPCAM-DT	0.000162687	0.000367533	0.530928068	M1	Female	trans
cg18087761_LYSMD2	0.000162687	0.000367533	-0.457266302	M1	Female	trans
cg13012110_LMOD1	0.000162687	0.000367533	-0.495954296	M1	Female	trans
cg05661750_RN7SL516P	0.000162688	0.000367534	-0.411885403	M1	Female	trans
cg13845724_ENSG00000241185	0.00016269	0.000367537	-0.382440701	M1	Female	trans
cg06597895_ENSG00000241754	0.00016269	0.000367537	-0.507543429	M1	Female	trans
cg12475546_CTXN3	0.000162691	0.000367539	-0.791471142	M1	Female	trans
cg06880767_IMPDH1P10	0.000162692	0.000367539	-0.446956527	M1	Female	trans
cg02931193_AKAP3	0.000162695	0.000367545	-0.543639804	M1	Female	trans
cg21659084_PSG1	0.000162696	0.000367546	-0.668639233	M1	Female	trans
cg24202000_ENSG00000196390	0.000162697	0.000367548	-0.534097139	M1	Female	trans
cg12110603_ASCL5	0.000162698	0.000367548	-0.566936267	M1	Female	trans
cg09377308_IDH1-AS1	0.000162698	0.000367548	-0.575554154	M1	Female	trans
cg03560018_HINFP	0.000162698	0.000367548	0.501274591	M1	Female	trans
cg08719134_ZNF726	0.000162699	0.000367548	-0.582504268	M1	Female	trans
cg05292018_OR2D3	0.0001627	0.000367551	-0.402106872	M1	Female	trans
cg15897435_ENSG00000236106	0.000162701	0.000367553	0.521596981	M1	Female	trans
cg08064245_SERPINB13	0.000162705	0.000367561	-0.474938295	M1	Female	trans
cg07861662_OSR1	0.000162707	0.000367564	0.512406011	M1	Female	trans
cg16540238_ENSG00000234062	0.000162707	0.000367564	-0.483287043	M1	Female	trans
cg20571761_IL21R	0.000162709	0.000367568	-0.472372456	M1	Female	trans
cg22806076_ENSG00000231466	0.00016271	0.000367569	-0.635493284	M1	Female	trans
cg18687588_SH2B2	0.000162711	0.000367569	-0.471033555	M1	Female	trans
cg11395293_USP17L29	0.000162711	0.000367569	-0.429962423	M1	Female	trans
cg02096001_JCHAIN	0.000162712	0.000367571	0.309817763	M1	Female	trans
cg20715295_ENSG00000225148	0.000162715	0.000367577	0.563370906	M1	Female	trans
cg15554429_RETNLB	0.000162715	0.000367577	-0.65945252	M1	Female	trans
cg13312387_SMSP1	0.000162716	0.000367577	0.421893902	M1	Female	trans
cg05828971_SLC7A9	0.000162716	0.000367577	0.81075085	M1	Female	trans
cg11465192_SAMD9L	0.000162716	0.000367577	-0.607448417	M1	Female	trans
cg17097571_PP12613	0.000162717	0.000367577	0.494536579	M1	Female	trans
cg03023681_MSTN	0.000162717	0.000367577	-0.549440013	M1	Female	trans
cg00199007_EGLN1	0.000162717	0.000367577	-0.47445511	M1	Female	trans
cg02799565_TEX44	0.000162718	0.000367577	-0.384153635	M1	Female	trans
cg04514467_VSX2	0.000162718	0.000367577	-0.504459454	M1	Female	trans
cg05818000_TPSAB1	0.000162718	0.000367577	-0.600496308	M1	Female	trans
cg04667681_ENSG00000241886	0.00016272	0.00036758	-0.476855565	M1	Female	trans
cg17855264_B4GALNT3	0.000162721	0.000367582	-0.549932119	M1	Female	trans
cg27195402_MIR556	0.000162722	0.000367582	-0.307837248	M1	Female	trans
cg20540806_ENSG00000229116	0.000162722	0.000367582	0.353727332	M1	Female	trans
cg10160567_RNU6-174P	0.000162723	0.000367584	0.657898736	M1	Female	trans
cg14825598_RNU6-990P	0.000162724	0.000367584	-0.44677003	M1	Female	trans
cg01227445_FAM86C2P	0.000162724	0.000367584	-0.570676226	M1	Female	trans
cg26318251_ENSG00000225313	0.000162724	0.000367584	-0.472015855	M1	Female	trans
cg09594383_ENSG00000240265	0.000162726	0.000367588	-0.319427795	M1	Female	trans
cg09562756_ENSG00000187812	0.000162728	0.000367591	-0.378147655	M1	Female	trans
cg10747979_MIR582	0.000162728	0.000367591	-0.593004269	M1	Female	trans
cg24377657_PKD1L2	0.000162729	0.000367592	0.339073609	M1	Female	trans
cg10797095_SRRM1P2	0.000162733	0.000367597	-0.59995515	M1	Female	trans
cg16792066_CPA2	0.000162734	0.000367597	0.38681724	M1	Female	trans
cg08176762_RPL5P28	0.000162735	0.000367597	-0.633346659	M1	Female	trans
cg17971947_ENSG00000235932	0.000162736	0.000367597	-0.678480065	M1	Female	trans
cg25243455_RNU6-824P	0.000162736	0.000367597	0.524509728	M1	Female	trans
cg12974773_PRH1	0.000162737	0.000367597	-0.410983618	M1	Female	trans
cg02288294_RPL31P59	0.000162737	0.000367597	-0.540627583	M1	Female	trans
cg27190943_TMEM86A	0.000162737	0.000367597	-0.382467152	M1	Female	trans
cg27459981_RN7SL634P	0.000162738	0.000367597	0.527186741	M1	Female	trans
ch.22.48274842R_CALN1	0.00016274	0.000367597	0.452416323	M1	Female	trans
cg12656219_CA6	0.000162742	0.000367597	-0.26266862	M1	Female	trans
cg23664533_GAPDHP24	0.000162742	0.000367597	-0.598963679	M1	Female	trans
cg01086039_PSG2	0.000162742	0.000367597	-0.574849643	M1	Female	trans
cg02237629_ENSG00000235610	0.000162743	0.000367597	0.393143066	M1	Female	trans
cg13712952_ZFHX2-AS1	0.000162743	0.000367597	-0.312630592	M1	Female	trans
cg24360513_RBMXL3	0.000162744	0.000367597	0.380238291	M1	Female	trans
cg16430407_EIF4A1P5	0.000162746	0.000367597	-0.499862687	M1	Female	trans
cg10625365_DRD5P1	0.000162746	0.000367597	0.633886774	M1	Female	trans
cg27357675_DGAT2	0.000162749	0.000367597	-0.490692482	M1	Female	trans
cg12870253_CCNE1	0.000162749	0.000367597	0.563586957	M1	Female	trans
cg14028598_Y_RNA	0.00016275	0.000367597	-0.5332273	M1	Female	trans
cg14028598_NTM-IT	0.00016275	0.000367597	-0.421867669	M1	Female	trans
cg14028598_RN7SL305P	0.00016275	0.000367597	-0.421867669	M1	Female	trans
cg14028598_ENSG00000232958	0.00016275	0.000367597	-0.226831714	M1	Female	trans
cg14028598_RNU6-627P	0.00016275	0.000367597	-0.594397202	M1	Female	trans
cg14028598_OTOS	0.00016275	0.000367597	-0.398900008	M1	Female	trans
cg14028598_RNU1-76P	0.00016275	0.000367597	-0.594397202	M1	Female	trans
cg14028598_LINC01626	0.00016275	0.000367597	-0.594397202	M1	Female	trans
cg14028598_FABP12P1	0.00016275	0.000367597	-0.594397202	M1	Female	trans
cg14028598_DEFB128	0.00016275	0.000367597	-0.594397202	M1	Female	trans
cg14028598_ENSG00000228167	0.00016275	0.000367597	-0.594397202	M1	Female	trans
cg14028598_ENSG00000229013	0.00016275	0.000367597	-0.594397202	M1	Female	trans
cg14028598_ENSG00000234638	0.00016275	0.000367597	-0.594397202	M1	Female	trans
cg14028598_FGF7P2	0.00016275	0.000367597	-0.115895962	M1	Female	trans
cg14457908_TCERG1	0.00016275	0.000367597	-0.51804591	M1	Female	trans
cg26329715_DPY19L1P1	0.000162751	0.000367597	0.422509975	M1	Female	trans
cg07263012_ENSG00000179755	0.000162752	0.000367597	-0.472219642	M1	Female	trans
cg04525308_HSPA8P20	0.000162752	0.000367597	-0.46410927	M1	Female	trans
cg15067619_ENSG00000212664	0.000162752	0.000367597	0.438287472	M1	Female	trans
cg19111078_RPL38	0.000162753	0.000367597	-0.460817559	M1	Female	trans
cg15481565_PRELID3BP1	0.000162753	0.000367597	0.603523078	M1	Female	trans
cg03743462_ENSG00000235010	0.000162754	0.000367597	-0.707884336	M1	Female	trans
cg05184256_GDPD2	0.000162754	0.000367597	-0.669108359	M1	Female	trans
cg05929553_ENSG00000218536	0.000162755	0.000367597	-0.43718102	M1	Female	trans
cg05682745_RPS2P48	0.000162755	0.000367597	0.478857575	M1	Female	trans
cg00373120_ELFN1	0.000162757	0.000367597	-0.585698198	M1	Female	trans
cg22162544_ENSG00000228596	0.000162759	0.000367597	0.508457371	M1	Female	trans
cg24022528_RAET1M	0.000162759	0.000367597	-0.506856794	M1	Female	trans
cg24022528_RNA5SP448	0.000162759	0.000367597	-0.232098077	M1	Female	trans
cg24022528_CHEK2P4	0.000162759	0.000367597	-0.464196155	M1	Female	trans
cg24022528_TSPY24P	0.000162759	0.000367597	-0.506856794	M1	Female	trans
cg24022528_RAC1P5	0.000162759	0.000367597	-0.328647315	M1	Female	trans
cg24022528_PCDHA1	0.000162759	0.000367597	-0.253428397	M1	Female	trans
cg24022528_Y_RNA	0.000162759	0.000367597	-0.401004401	M1	Female	trans
cg24022528_LINC02054	0.000162759	0.000367597	-0.180414959	M1	Female	trans
cg24022528_RPL32P15	0.000162759	0.000367597	-0.565001567	M1	Female	trans
cg24022528_KRTAP4-12	0.000162759	0.000367597	-0.565001567	M1	Female	trans
cg24022528_ENSG00000198671	0.000162759	0.000367597	-0.379172595	M1	Female	trans
cg24022528_ENSG00000231557	0.000162759	0.000367597	-0.565001567	M1	Female	trans
cg23064609_PSAT1P3	0.000162759	0.000367597	-0.437624335	M1	Female	trans
cg22078459_SRSF6	0.00016276	0.000367597	-0.435879323	M1	Female	trans
cg10996596_TBX10	0.000162761	0.000367597	-0.549560708	M1	Female	trans
cg24304928_DONSON	0.000162762	0.000367597	-0.385412987	M1	Female	trans
cg20288331_CTCFL	0.000162762	0.000367597	0.361033419	M1	Female	trans
cg02856402_KCNK3	0.000162763	0.000367597	-0.41256134	M1	Female	trans
cg07904290_RNU6-784P	0.000162765	0.000367597	-0.534877016	M1	Female	trans
cg15417875_RNU1-7P	0.000162768	0.000367597	-0.57799377	M1	Female	trans
cg15417875_LINC01774	0.000162768	0.000367597	-0.410225492	M1	Female	trans
cg15417875_OR2M5	0.000162768	0.000367597	-0.57799377	M1	Female	trans
cg15417875_RN7SKP61	0.000162768	0.000367597	-0.57799377	M1	Female	trans
cg15417875_RNU6-873P	0.000162768	0.000367597	-0.57799377	M1	Female	trans
cg15417875_RNU2-61P	0.000162768	0.000367597	-0.220571895	M1	Female	trans
cg15417875_MYL6P3	0.000162768	0.000367597	-0.410225492	M1	Female	trans
cg15417875_RNA5SP484	0.000162768	0.000367597	-0.57799377	M1	Female	trans
cg15417875_ENSG00000173366	0.000162768	0.000367597	-0.220571895	M1	Female	trans
cg15417875_ENSG00000188646	0.000162768	0.000367597	-0.57799377	M1	Female	trans
cg15417875_ENSG00000226992	0.000162768	0.000367597	-0.57799377	M1	Female	trans
cg15417875_PIGFP3	0.000162768	0.000367597	-0.57799377	M1	Female	trans
cg15417875_ENSG00000231198	0.000162768	0.000367597	-0.369127197	M1	Female	trans
cg15417875_RPL6P29	0.000162768	0.000367597	-0.57799377	M1	Female	trans
cg15417875_ENSG00000237377	0.000162768	0.000367597	-0.410225492	M1	Female	trans
cg15417875_ENSG00000241815	0.000162768	0.000367597	-0.57799377	M1	Female	trans
cg00171290_TINAGL1	0.000162769	0.000367597	-0.359140222	M1	Female	trans
cg02281699_OR5M5P	0.00016277	0.000367597	-0.487438156	M1	Female	trans
cg09534232_MTCO1P42	0.000162771	0.000367597	-0.522042747	M1	Female	trans
cg09534232_TPT1P2	0.000162771	0.000367597	-0.522042747	M1	Female	trans
cg09534232_C1orf167-AS1	0.000162771	0.000367597	-0.581929598	M1	Female	trans
cg09534232_LELP1	0.000162771	0.000367597	-0.581929598	M1	Female	trans
cg09534232_OR10J5	0.000162771	0.000367597	-0.581929598	M1	Female	trans
cg09534232_OR14C36	0.000162771	0.000367597	-0.581929598	M1	Female	trans
cg09534232_RPSAP27	0.000162771	0.000367597	-0.581929598	M1	Female	trans
cg09534232_RNU6-420P	0.000162771	0.000367597	-0.581929598	M1	Female	trans
cg09534232_RN7SKP211	0.000162771	0.000367597	-0.581929598	M1	Female	trans
cg09534232_GAPDHP68	0.000162771	0.000367597	-0.581929598	M1	Female	trans
cg09534232_RNU6-163P	0.000162771	0.000367597	-0.581929598	M1	Female	trans
cg09534232_OR8H3	0.000162771	0.000367597	-0.581929598	M1	Female	trans
cg09534232_OR8J1	0.000162771	0.000367597	-0.581929598	M1	Female	trans
cg09534232_OR4D11	0.000162771	0.000367597	-0.581929598	M1	Female	trans
cg09534232_OR6C72P	0.000162771	0.000367597	-0.581929598	M1	Female	trans
cg09534232_OR6C6	0.000162771	0.000367597	-0.581929598	M1	Female	trans
cg09534232_OR7A15P	0.000162771	0.000367597	-0.581929598	M1	Female	trans
cg09534232_RPL7P2	0.000162771	0.000367597	-0.581929598	M1	Female	trans
cg09534232_ENSG00000186678	0.000162771	0.000367597	-0.413018908	M1	Female	trans
cg09534232_ENSG00000223368	0.000162771	0.000367597	-0.581929598	M1	Female	trans
cg09534232_RPP40P1	0.000162771	0.000367597	-0.581929598	M1	Female	trans
cg09534232_ENSG00000230843	0.000162771	0.000367597	-0.581929598	M1	Female	trans
cg09534232_ENSG00000232245	0.000162771	0.000367597	-0.581929598	M1	Female	trans
cg09534232_GLUD1P9	0.000162771	0.000367597	-0.581929598	M1	Female	trans
cg09534232_RPL18AP16	0.000162771	0.000367597	-0.413018908	M1	Female	trans
cg09534232_ENSG00000238195	0.000162771	0.000367597	-0.581929598	M1	Female	trans
cg09534232_RN7SL632P	0.000162771	0.000367597	-0.338493928	M1	Female	trans
cg09534232_KERA	0.000162771	0.000367597	-0.208463229	M1	Female	trans
cg13188416_THEMIS3P	0.000162771	0.000367597	0.324778919	M1	Female	trans
cg04072177_OR6X1	0.000162773	0.000367599	-0.393525691	M1	Female	trans
cg20161227_GRB10	0.000162773	0.000367599	-0.509045267	M1	Female	trans
cg15883884_MIR362	0.000162773	0.000367599	-0.330802021	M1	Female	trans
cg22391814_TMEM217	0.000162773	0.000367599	-0.479152788	M1	Female	trans
cg01019631_NT5C1A	0.000162774	0.0003676	-0.605279535	M1	Female	trans
cg14378465_SCGB3A2	0.000162774	0.0003676	-0.411036812	M1	Female	trans
cg14522097_LIMD1-AS1	0.000162775	0.000367601	-0.431165409	M1	Female	trans
cg10284638_RPL12P43	0.000162776	0.000367602	-0.406457689	M1	Female	trans
cg14588422_ENSG00000232767	0.000162777	0.000367604	-0.400648876	M1	Female	trans
cg15139063_RNU7-127P	0.000162777	0.000367604	-0.36377166	M1	Female	trans
cg27195402_MIR340	0.00016278	0.000367608	-0.272469091	M1	Female	trans
cg01610685_KCNC3	0.00016278	0.000367608	-0.487055715	M1	Female	trans
cg21275932_ENSG00000223905	0.00016278	0.000367608	-0.505689187	M1	Female	trans
cg19111078_DDX56	0.000162781	0.00036761	-0.481116715	M1	Female	trans
cg10055950_PHBP11	0.000162783	0.000367613	-0.657338912	M1	Female	trans
cg15912082_RNU6-355P	0.000162783	0.000367613	-0.541012371	M1	Female	trans
cg14780957_RPL27AP5	0.000162785	0.000367615	-0.371237219	M1	Female	trans
cg10548700_LINC01346	0.000162786	0.000367615	0.431545818	M1	Female	trans
cg15120247_ENSG00000206168	0.000162787	0.000367618	-0.547577193	M1	Female	trans
cg12955111_LRRIQ4	0.000162789	0.000367621	-0.550873482	M1	Female	trans
cg25880537_PSMA8	0.000162789	0.000367621	-0.389534972	M1	Female	trans
cg00569101_HIVEP3	0.000162789	0.000367621	-0.362689264	M1	Female	trans
cg06640991_TBC1D3P6	0.00016279	0.000367622	0.716863243	M1	Female	trans
cg03603331_XIST	0.000162791	0.000367622	-0.428134587	M1	Female	trans
cg07701610_SNORD42B	0.000162791	0.000367622	-0.566016685	M1	Female	trans
cg09283818_ENSG00000236425	0.000162792	0.000367625	0.546166224	M1	Female	trans
cg01604152_ENSG00000230015	0.000162794	0.000367626	-0.628968841	M1	Female	trans
cg09080909_SEC61GP1	0.000162794	0.000367626	-0.542575689	M1	Female	trans
cg26594488_ENSG00000242816	0.000162796	0.000367628	-0.5086532	M1	Female	trans
cg19982758_ENSG00000239455	0.000162796	0.000367628	-0.452387023	M1	Female	trans
cg22193691_OR2L1P	0.000162799	0.000367636	-0.595405593	M1	Female	trans
cg16203592_IGLV10-54	0.0001628	0.000367637	-0.454350303	M1	Female	trans
cg23878076_RN7SKP32	0.000162801	0.000367639	-0.508331169	M1	Female	trans
cg17221506_RNU6-853P	0.000162802	0.000367639	-0.509104131	M1	Female	trans
cg00598860_AGRP	0.000162802	0.000367639	-0.52586744	M1	Female	trans
cg21428780_ASCL1	0.000162803	0.00036764	-0.663088536	M1	Female	trans
cg20615820_CLC	0.000162805	0.000367643	-0.360176017	M1	Female	trans
cg26822175_KRTAP5-4	0.000162807	0.000367647	-0.424359393	M1	Female	trans
cg22626897_KRT18P24	0.00016281	0.00036765	-0.445999446	M1	Female	trans
cg06187770_RAB11B	0.00016281	0.00036765	-0.56552837	M1	Female	trans
cg17725166_RPL7AP65	0.00016281	0.00036765	-0.371500757	M1	Female	trans
cg02525705_IFITM3P5	0.00016281	0.00036765	-0.506349402	M1	Female	trans
cg08919180_RNU1-84P	0.00016281	0.00036765	0.627251655	M1	Female	trans
cg05114740_SAR1AP3	0.000162812	0.000367653	0.530892077	M1	Female	trans
cg08000231_ENSG00000234604	0.000162814	0.000367655	-0.4833164	M1	Female	trans
cg07917878_ARL4AP1	0.000162814	0.000367655	-0.684694298	M1	Female	trans
cg08859787_MRPL50P1	0.000162814	0.000367655	-0.557668538	M1	Female	trans
cg08802984_IL1RN	0.000162815	0.000367656	-0.541584085	M1	Female	trans
cg07020979_ENSG00000227399	0.000162815	0.000367657	-0.515293916	M1	Female	trans
cg05172956_NDUFB4P5	0.000162816	0.000367657	0.821351592	M1	Female	trans
cg04001978_OR4K14	0.000162816	0.000367657	-0.535106912	M1	Female	trans
cg06022607_RNY1P12	0.000162818	0.00036766	-0.534848698	M1	Female	trans
cg08343671_ENSG00000224691	0.00016282	0.000367663	-0.494916037	M1	Female	trans
cg07082012_RNU6-55P	0.00016282	0.000367663	-0.329429851	M1	Female	trans
cg05201777_ENSG00000174171	0.000162822	0.000367666	-0.44986602	M1	Female	trans
cg10313151_HSFY2	0.000162822	0.000367666	-0.57628343	M1	Female	trans
cg10313151_HSFY1	0.000162822	0.000367666	-0.57628343	M1	Female	trans
cg14181874_WASF1	0.000162823	0.000367668	-0.3819513	M1	Female	trans
cg22263704_ENSG00000198277	0.000162824	0.000367668	-0.530627104	M1	Female	trans
cg10900636_FRAT2	0.000162825	0.00036767	-0.543121735	M1	Female	trans
cg25855415_TSPAN4	0.000162826	0.000367671	0.487202206	M1	Female	trans
cg12176654_WNT9B	0.000162826	0.000367671	-0.877822728	M1	Female	trans
cg13091140_ZNF722P	0.000162827	0.000367672	0.649688887	M1	Female	trans
cg07346595_RNU6-233P	0.000162829	0.000367677	-0.394061851	M1	Female	trans
cg26072634_ENSG00000236355	0.000162831	0.000367679	-0.393534682	M1	Female	trans
cg12149851_CSMD2-AS1	0.000162831	0.00036768	-0.416355094	M1	Female	trans
cg09339841_RNA5SP146	0.000162832	0.00036768	-0.520977344	M1	Female	trans
cg05603011_ENSG00000224529	0.000162832	0.00036768	-0.444573471	M1	Female	trans
cg18844178_HMGA1P7	0.000162832	0.00036768	0.473652868	M1	Female	trans
cg04539165_PRAMEF12	0.000162834	0.000367682	-0.347761501	M1	Female	trans
cg10259482_PRSS41	0.000162834	0.000367683	-0.440418434	M1	Female	trans
cg17159699_MCM10	0.000162835	0.000367683	-0.451537257	M1	Female	trans
cg22237859_ALDOAP1	0.000162837	0.000367687	-0.424989549	M1	Female	trans
cg04600055_RPL8P2	0.000162837	0.000367687	0.564712522	M1	Female	trans
cg10387173_NEK2P2	0.000162838	0.000367689	-0.51735154	M1	Female	trans
cg01538049_MTND2P9	0.00016284	0.000367692	-0.23758481	M1	Female	trans
cg01522525_GSTT2	0.00016284	0.000367692	-0.638808442	M1	Female	trans
cg17896072_TRAV14DV4	0.000162844	0.000367698	-0.479705979	M1	Female	trans
cg14787030_C9orf147	0.000162844	0.000367698	-0.585872895	M1	Female	trans
cg22023826_RNA5SP48	0.000162845	0.000367699	-0.469512152	M1	Female	trans
cg03929761_IGLV3-10	0.000162846	0.000367701	-0.50769637	M1	Female	trans
cg12584394_ASPM	0.000162848	0.000367703	-0.683195233	M1	Female	trans
cg08782435_MAFA	0.000162849	0.000367707	-0.448765822	M1	Female	trans
cg25989755_TSPEAR-AS2	0.000162851	0.000367708	0.54606041	M1	Female	trans
ch.22.48274842R_ENSG00000236712	0.000162851	0.000367708	0.407467542	M1	Female	trans
cg08064245_GLRX3P2	0.000162851	0.000367708	-0.433119956	M1	Female	trans
cg17265961_RPL23AP7	0.000162852	0.000367708	-0.50957477	M1	Female	trans
cg24310785_LINC00332	0.000162852	0.000367709	-0.315641271	M1	Female	trans
cg11170217_CDCA2	0.000162853	0.00036771	-0.413728049	M1	Female	trans
cg26127219_ENSG00000237655	0.000162853	0.00036771	-0.470470775	M1	Female	trans
cg19789755_MIR26A2	0.000162854	0.000367711	-0.411923277	M1	Female	trans
cg02463739_RPL7AP7	0.000162855	0.000367711	-0.45901323	M1	Female	trans
cg16792066_ENSG00000176349	0.000162855	0.000367711	0.338948007	M1	Female	trans
cg09877744_RPS12P10	0.000162855	0.000367712	-0.624530509	M1	Female	trans
cg14136582_KIAA1549	0.000162857	0.000367714	-0.535943308	M1	Female	trans
cg16411695_TMEM95	0.000162859	0.000367718	-0.426755385	M1	Female	trans
cg15509969_DLGAP1	0.000162859	0.000367718	0.327738751	M1	Female	trans
cg13917481_PTPN23	0.000162861	0.000367721	-0.452399117	M1	Female	trans
cg25081128_TF	0.000162861	0.000367721	-0.425343036	M1	Female	trans
cg17330935_MIR371A	0.000162863	0.000367723	-0.4307256	M1	Female	trans
cg02668903_KRTAP24-1	0.000162863	0.000367723	-0.291508239	M1	Female	trans
cg12981534_ENSG00000231020	0.000162863	0.000367723	-0.403258533	M1	Female	trans
cg13844904_RPL12P47	0.000162863	0.000367723	-0.410229607	M1	Female	trans
cg11911060_MME	0.000162865	0.000367726	-0.589098788	M1	Female	trans
cg13500029_ENSG00000214970	0.000162868	0.000367731	-0.330808366	M1	Female	trans
cg09162333_PEPD	0.000162869	0.000367734	-0.551950222	M1	Female	trans
cg24791105_SCN9A	0.000162874	0.000367745	-0.542660684	M1	Female	trans
cg23581864_LINC01655	0.000162876	0.000367747	-0.52898188	M1	Female	trans
cg12571007_TERF2	0.000162879	0.000367752	-0.377017409	M1	Female	trans
cg11701583_ENSG00000243705	0.000162879	0.000367752	0.204936675	M1	Female	trans
cg22897634_OR2I1P	0.000162879	0.000367752	-0.402583632	M1	Female	trans
cg22876699_MIR185	0.00016288	0.000367752	0.43835318	M1	Female	trans
cg09908042_ENSG00000228286	0.00016288	0.000367752	-0.331482988	M1	Female	trans
cg02525705_ENSG00000170409	0.00016288	0.000367752	-0.432187465	M1	Female	trans
cg03859614_ELOVL7	0.000162881	0.000367754	-0.447600444	M1	Female	trans
cg15672365_RGS9BP	0.000162884	0.00036776	-0.544161813	M1	Female	trans
cg07388216_TNNI1	0.000162885	0.00036776	-0.532737238	M1	Female	trans
cg10054332_PWP2	0.000162885	0.00036776	-0.388459882	M1	Female	trans
cg10342899_ENSG00000231859	0.000162886	0.000367762	0.33697237	M1	Female	trans
cg26594488_HELLS	0.000162887	0.000367763	-0.482017209	M1	Female	trans
cg20237074_ENSG00000233379	0.000162888	0.000367765	-0.549831925	M1	Female	trans
cg09137879_FAM86B2	0.000162891	0.000367772	-0.516353962	M1	Female	trans
cg21665625_NCLP2	0.000162892	0.000367772	-0.539876824	M1	Female	trans
cg07207099_ALKBH8	0.000162894	0.000367776	0.337022304	M1	Female	trans
cg23155884_RNA5SP363	0.000162895	0.000367776	-0.462067151	M1	Female	trans
cg13538637_NBPF22P	0.000162895	0.000367776	0.885042873	M1	Female	trans
cg02656169_ITGAM	0.000162896	0.000367776	0.593058806	M1	Female	trans
cg26338386_SYT4	0.000162896	0.000367776	-0.604389157	M1	Female	trans
cg14457908_ZNF318	0.000162897	0.000367778	-0.513900035	M1	Female	trans
cg27109672_TFF1	0.000162898	0.00036778	-0.433545427	M1	Female	trans
cg21287367_ATP5F1BP1	0.0001629	0.000367782	-0.440236766	M1	Female	trans
cg26720147_ENSG00000216663	0.0001629	0.000367782	-0.545031476	M1	Female	trans
cg05884205_RNU6-753P	0.000162903	0.00036779	-0.527294237	M1	Female	trans
cg04152562_OR7E129P	0.000162907	0.000367796	-0.600485463	M1	Female	trans
cg26930498_LINC00676	0.000162908	0.0003678	-0.499597147	M1	Female	trans
cg24294835_TRIM49C	0.000162909	0.000367801	-0.622428973	M1	Female	trans
cg07884306_ENSG00000223800	0.000162912	0.000367804	-0.594940045	M1	Female	trans
cg07884306_OR2G3	0.000162912	0.000367804	-0.562549837	M1	Female	trans
cg17600784_OFD1P4Y	0.000162912	0.000367804	-0.499039769	M1	Female	trans
cg16515500_TGFB3	0.000162912	0.000367804	-0.643989631	M1	Female	trans
cg26329715_TRIM65	0.000162913	0.000367804	-0.446596991	M1	Female	trans
cg16061460_LCE2D	0.000162913	0.000367804	-0.630961061	M1	Female	trans
cg03767663_OR51F2	0.000162913	0.000367804	-0.627383213	M1	Female	trans
cg26669806_ENSG00000229727	0.000162915	0.000367804	-0.45102538	M1	Female	trans
cg01439566_MDGA2	0.000162917	0.000367804	0.878221125	M1	Female	trans
cg09785766_ACOX2	0.000162917	0.000367804	-0.360052063	M1	Female	trans
cg10905987_IL3	0.000162917	0.000367804	-0.591312273	M1	Female	trans
cg13897388_RIT1	0.000162919	0.000367804	-0.46710994	M1	Female	trans
cg10215110_RAB9B	0.000162919	0.000367804	0.317367383	M1	Female	trans
cg00558219_PDE4A	0.000162921	0.000367804	-0.523655966	M1	Female	trans
cg25047485_ATP6V0E1P4	0.000162921	0.000367804	-0.591782272	M1	Female	trans
cg25047485_METAP2P1	0.000162921	0.000367804	-0.591782272	M1	Female	trans
cg25047485_RPS6P7	0.000162921	0.000367804	-0.591782272	M1	Female	trans
cg25047485_RPSAP48	0.000162921	0.000367804	-0.530881475	M1	Female	trans
cg25047485_RPL7AP57	0.000162921	0.000367804	-0.591782272	M1	Female	trans
cg25047485_RNU6-380P	0.000162921	0.000367804	-0.591782272	M1	Female	trans
cg25047485_RNU6-938P	0.000162921	0.000367804	-0.530881475	M1	Female	trans
cg25047485_ENSG00000213153	0.000162921	0.000367804	-0.591782272	M1	Female	trans
cg25047485_ENSG00000213174	0.000162921	0.000367804	-0.591782272	M1	Female	trans
cg25047485_SRSF6P1	0.000162921	0.000367804	-0.591782272	M1	Female	trans
cg25047485_ENSG00000236098	0.000162921	0.000367804	-0.127947039	M1	Female	trans
cg25047485_ENSG00000238176	0.000162921	0.000367804	-0.591782272	M1	Female	trans
cg25047485_ENSG00000239080	0.000162921	0.000367804	-0.591782272	M1	Female	trans
cg25047485_ENSG00000243062	0.000162921	0.000367804	-0.591782272	M1	Female	trans
cg25047485_RPS29P33	0.000162921	0.000367804	-0.265440737	M1	Female	trans
cg25047485_ENSG00000121388	0.000162921	0.000367804	-0.420011748	M1	Female	trans
cg03036575_FRMPD4-AS1	0.000162922	0.000367806	-0.33601974	M1	Female	trans
cg03170665_LINC00898	0.000162924	0.000367809	-0.466654763	M1	Female	trans
cg01693891_ZC3HAV1L	0.000162924	0.000367809	-0.48040172	M1	Female	trans
cg16503053_SDHDP2	0.000162925	0.00036781	-0.383829357	M1	Female	trans
cg07615839_RNU1-84P	0.000162926	0.000367811	0.410153931	M1	Female	trans
cg25527627_FBXO32	0.000162926	0.000367811	-0.407297887	M1	Female	trans
cg16619721_LINC01553	0.000162929	0.000367817	-0.503295897	M1	Female	trans
cg22203300_ALX3	0.00016293	0.000367818	-1.057447215	M1	Female	trans
cg06582935_ENSG00000228543	0.000162932	0.000367821	-0.396672703	M1	Female	trans
cg03462249_KRT26	0.000162934	0.000367826	-0.536769553	M1	Female	trans
cg06362514_RNU7-119P	0.000162937	0.00036783	-0.530077469	M1	Female	trans
cg10854295_PMS2P12	0.000162938	0.000367833	-0.36958865	M1	Female	trans
cg10005490_PON3	0.000162939	0.000367834	-0.428391509	M1	Female	trans
cg21245844_AHNAK2	0.000162942	0.00036784	-0.783989628	M1	Female	trans
cg24329141_ENSG00000220685	0.000162944	0.000367844	-0.429396905	M1	Female	trans
cg10725441_KRT18P23	0.000162946	0.000367845	-0.282906095	M1	Female	trans
cg04241835_PAX4	0.000162946	0.000367845	-0.616029861	M1	Female	trans
cg20695805_KRT34	0.000162947	0.000367845	0.499346735	M1	Female	trans
cg08950088_CABCOCO1	0.000162947	0.000367845	-0.502090861	M1	Female	trans
cg01573457_ENSG00000225741	0.000162947	0.000367845	0.422113603	M1	Female	trans
cg07207099_PIK3R4	0.000162947	0.000367845	0.342604488	M1	Female	trans
cg03248151_SHISA7	0.000162948	0.000367845	-0.587636448	M1	Female	trans
cg06322601_TMEM115	0.000162948	0.000367845	-0.411651694	M1	Female	trans
cg01227445_C11orf49	0.000162948	0.000367845	-0.59760516	M1	Female	trans
cg07390647_UGT1A8	0.000162948	0.000367845	0.520077902	M1	Female	trans
cg19060760_ENSG00000240790	0.000162955	0.000367858	-0.471124648	M1	Female	trans
cg07236781_BTBD11	0.000162956	0.00036786	0.556768371	M1	Female	trans
cg12081434_L1CAM	0.000162956	0.00036786	-0.46235846	M1	Female	trans
cg19230445_FAM170B	0.000162959	0.000367866	-0.56977562	M1	Female	trans
cg04667681_RPL7L1P3	0.00016296	0.000367866	-0.366183634	M1	Female	trans
cg04195855_FBXO41	0.00016296	0.000367866	-0.534386712	M1	Female	trans
cg00169694_ENSG00000227413	0.000162961	0.000367869	-0.379974467	M1	Female	trans
cg15633919_DCHS2	0.000162962	0.00036787	-0.427440324	M1	Female	trans
cg12594546_FEZ1	0.000162963	0.000367872	-0.573797873	M1	Female	trans
cg14646214_EGR3	0.000162966	0.000367877	-0.534486949	M1	Female	trans
cg07994735_TRBV5-7	0.000162967	0.000367878	-0.527848171	M1	Female	trans
cg05669210_HNRNPA1P66	0.000162967	0.000367878	0.31428771	M1	Female	trans
cg11153505_FAM110C	0.00016297	0.000367882	-0.511806857	M1	Female	trans
cg12052018_C8A	0.00016297	0.000367882	-0.529392844	M1	Female	trans
cg26879339_RNA5SP198	0.00016297	0.000367882	-0.374976755	M1	Female	trans
cg22621745_OR6B2	0.000162974	0.00036789	0.588885055	M1	Female	trans
cg17454173_PTBP2	0.000162974	0.00036789	-0.430965092	M1	Female	trans
cg00719373_CYCSP35	0.000162975	0.000367891	-0.575684335	M1	Female	trans
cg15488978_ENSG00000229261	0.000162977	0.000367894	-0.57610351	M1	Female	trans
cg08630891_ENSG00000204790	0.000162977	0.000367895	-0.384435641	M1	Female	trans
cg16886051_RNA5SP429	0.000162978	0.000367896	-0.483141844	M1	Female	trans
cg02674186_EFNA4	0.000162979	0.000367896	0.529197796	M1	Female	trans
cg01895649_PTK6	0.000162979	0.000367896	-0.513930455	M1	Female	trans
cg24135923_ENSG00000230404	0.00016298	0.000367898	-0.603108423	M1	Female	trans
cg08012663_LINC02047	0.000162981	0.000367899	-0.719023647	M1	Female	trans
cg16792066_ENSG00000186244	0.000162982	0.000367901	0.37047389	M1	Female	trans
cg13730281_BTBD16	0.000162983	0.000367901	-0.453375235	M1	Female	trans
cg02307102_ENSG00000229977	0.000162983	0.000367901	-0.299833568	M1	Female	trans
cg24224056_XAGE3	0.000162984	0.000367903	-0.666594863	M1	Female	trans
cg27357675_S1PR4	0.000162988	0.000367912	-0.478242217	M1	Female	trans
cg23409591_SNX18P8	0.000162989	0.000367912	-0.465724021	M1	Female	trans
cg23024913_SLC25A27	0.000162989	0.000367912	-0.326605234	M1	Female	trans
cg20160035_ARHGAP42P2	0.000162989	0.000367912	-0.486072108	M1	Female	trans
cg24423574_GOLGA8J	0.000162991	0.000367914	-0.386820492	M1	Female	trans
cg26704293_GTF2IRD2P1	0.000162991	0.000367914	-0.458303857	M1	Female	trans
cg06338987_TGM6	0.000162992	0.000367915	-0.465417345	M1	Female	trans
cg13457165_PDIA3P2	0.000162993	0.000367917	-0.491629311	M1	Female	trans
cg11738485_CLEC12A-AS1	0.000162994	0.000367918	0.377995054	M1	Female	trans
cg13127920_ENSG00000224691	0.000162995	0.000367921	-0.379499089	M1	Female	trans
cg04970495_PSG2	0.000162997	0.000367923	-0.407402094	M1	Female	trans
cg02590715_LINC00970	0.000163	0.000367929	-0.379897244	M1	Female	trans
cg24202000_CSN1S1	0.000163	0.000367929	-0.525652173	M1	Female	trans
cg13712952_CRHR2	0.000163	0.000367929	-0.271053264	M1	Female	trans
cg03324099_MIR1913	0.000163001	0.000367929	-0.450706882	M1	Female	trans
cg26718078_ENSG00000234961	0.000163001	0.000367929	-0.569694191	M1	Female	trans
cg00253313_ESAM	0.000163002	0.000367931	-0.530620327	M1	Female	trans
cg12914151_ENSG00000230840	0.000163006	0.00036794	-0.479499591	M1	Female	trans
cg11214014_GAPDHP24	0.000163008	0.000367942	-0.480722396	M1	Female	trans
cg09627874_RPL35AP13	0.000163008	0.000367942	0.396618547	M1	Female	trans
cg05201287_ENSG00000237293	0.000163009	0.000367943	-0.428706717	M1	Female	trans
cg08296131_HSP90AA1	0.00016301	0.000367945	-0.589330841	M1	Female	trans
cg00256632_PLCG2	0.00016301	0.000367945	-0.445129258	M1	Female	trans
cg04279695_VDAC1P11	0.000163012	0.000367948	0.376247203	M1	Female	trans
cg12474980_CCR5AS	0.000163013	0.00036795	-0.427979627	M1	Female	trans
cg13168050_RFPL3	0.000163014	0.000367952	-0.521556947	M1	Female	trans
cg13127920_KLHL31	0.000163015	0.000367953	-0.485966609	M1	Female	trans
cg26873338_RNU6-1208P	0.000163016	0.000367954	-0.408588007	M1	Female	trans
