## Supplementary Tables for "Sex-stratified and interaction multi-omics analysis of DNA methylation and gene expression in asthma": Table_Supplementary Table S2d.csv (part 33 of 75)

Pair_clean	pvalue	FDR	beta	Model	Sex	Type	Table S2d. Asthma-specific trans-expression quantitative trait methylation (trans-eQTM) associations identified in the female-specific analysis
cg06503715_PSG1	0.000163017	0.000367956	-0.514243495	M1	Female	trans
cg24530480_RPL39P29	0.000163018	0.000367956	-0.495503002	M1	Female	trans
cg22045535_LTB4R	0.000163019	0.000367957	-0.462814072	M1	Female	trans
cg24749559_ENSG00000234917	0.000163021	0.00036796	0.598161383	M1	Female	trans
cg03170665_WNT9B	0.000163021	0.00036796	-0.542846913	M1	Female	trans
cg20369573_ENSG00000228137	0.000163021	0.00036796	-0.453051648	M1	Female	trans
cg09248054_ENSG00000197813	0.000163022	0.00036796	0.536449927	M1	Female	trans
cg02501182_KCNF1	0.000163022	0.000367961	-0.512236947	M1	Female	trans
cg12953599_ENSG00000232296	0.000163022	0.000367961	0.396686591	M1	Female	trans
cg09283750_RN7SL63P	0.000163024	0.000367963	-0.711490077	M1	Female	trans
cg19299096_UBE2WP1	0.000163027	0.000367968	-0.228767317	M1	Female	trans
cg11738485_TSPAN32	0.000163027	0.000367968	0.436806354	M1	Female	trans
cg15157699_TVP23BP2	0.000163027	0.000367968	-0.608751873	M1	Female	trans
cg18770690_ENSG00000234451	0.000163029	0.00036797	-0.39464032	M1	Female	trans
cg17334266_ENSG00000234001	0.000163029	0.00036797	-0.552891342	M1	Female	trans
cg13666317_RN7SL191P	0.000163029	0.00036797	-0.285608818	M1	Female	trans
cg12110603_KRT33B	0.000163029	0.00036797	-0.529454018	M1	Female	trans
cg07099009_TNFSF18	0.00016303	0.000367972	-0.544864464	M1	Female	trans
cg13646041_RNA5SP60	0.000163033	0.000367975	-0.370314862	M1	Female	trans
cg15466854_NLGN4X	0.000163033	0.000367975	-0.555133906	M1	Female	trans
cg11702172_OR1K1	0.000163033	0.000367975	-0.543165113	M1	Female	trans
cg23664533_SLC7A13	0.000163034	0.000367976	-0.531682973	M1	Female	trans
cg26189037_CLUHP5	0.000163034	0.000367976	-0.459709208	M1	Female	trans
cg20600515_SLC3A2	0.000163035	0.000367977	0.55070116	M1	Female	trans
cg20055392_TNRC18P3	0.000163037	0.000367982	-0.464626689	M1	Female	trans
cg01611524_RPL12P30	0.000163039	0.000367985	-0.412028176	M1	Female	trans
cg23806703_EIF4BP7	0.00016304	0.000367987	-0.505454778	M1	Female	trans
cg03087807_MTND1P11	0.00016304	0.000367987	-0.607129249	M1	Female	trans
cg01494083_ZNF885P	0.000163042	0.00036799	-0.416918798	M1	Female	trans
cg09476440_TAS2R15P	0.000163044	0.000367992	-0.377340115	M1	Female	trans
cg26834051_ENSG00000223751	0.000163044	0.000367992	0.366810075	M1	Female	trans
cg22626897_MMP13	0.000163045	0.000367994	-0.461791318	M1	Female	trans
cg03752932_TAS1R1	0.000163046	0.000367996	-0.454093172	M1	Female	trans
cg02720442_HOPX	0.000163047	0.000367997	0.527673872	M1	Female	trans
cg04243292_ANKRD36P1	0.000163049	0.000368	-0.684233041	M1	Female	trans
cg26162150_LHX8	0.00016305	0.000368002	0.252133538	M1	Female	trans
cg03794522_ENSG00000237852	0.000163052	0.000368005	-0.444890952	M1	Female	trans
cg13914612_Y_RNA	0.000163052	0.000368005	0.683721544	M1	Female	trans
cg17591474_NTN1	0.000163053	0.000368005	-0.521949276	M1	Female	trans
cg25039694_RPS26P57	0.000163053	0.000368005	0.837846476	M1	Female	trans
cg20072171_LINC01945	0.000163053	0.000368005	0.599132045	M1	Female	trans
cg11706829_MARCO	0.000163054	0.000368007	-0.782531912	M1	Female	trans
cg05986572_ENSG00000214770	0.000163055	0.000368007	-0.537876646	M1	Female	trans
cg23806703_ARMH4	0.000163057	0.000368011	-0.518090464	M1	Female	trans
cg19147015_RAD1P1	0.000163058	0.000368012	-0.318193862	M1	Female	trans
cg02616966_ENSG00000229711	0.000163058	0.000368013	0.327736358	M1	Female	trans
cg08188698_DPPA3P2	0.000163059	0.000368013	-0.549996856	M1	Female	trans
cg07571734_HPGDS	0.000163059	0.000368013	0.339195575	M1	Female	trans
cg06736785_STX10	0.000163059	0.000368013	-0.536670816	M1	Female	trans
cg10032131_CHIA	0.000163059	0.000368013	0.489988997	M1	Female	trans
cg21428780_TLR12P	0.000163061	0.000368016	-0.657723511	M1	Female	trans
cg08985142_MIXL1	0.000163063	0.000368019	-0.313816315	M1	Female	trans
cg26329715_TBC1D10A	0.000163064	0.00036802	-0.454554287	M1	Female	trans
cg25710745_BRINP2	0.000163065	0.000368022	-0.513661983	M1	Female	trans
cg10206184_ENSG00000234017	0.000163067	0.000368026	-0.466565563	M1	Female	trans
cg20973649_LINC02614	0.000163068	0.000368028	-0.40503478	M1	Female	trans
cg05026786_ENSG00000240197	0.000163069	0.000368028	-0.873993798	M1	Female	trans
cg11270687_ENSG00000234105	0.000163071	0.000368032	-0.780756117	M1	Female	trans
cg20761810_FAM86KP	0.000163071	0.000368032	-0.468882471	M1	Female	trans
cg08762534_GAPDHP26	0.000163072	0.000368032	0.519977324	M1	Female	trans
cg02580082_RNU1-138P	0.000163072	0.000368033	0.506191755	M1	Female	trans
cg17772171_NECTIN4	0.000163073	0.000368034	-0.514625554	M1	Female	trans
cg15542496_LTA	0.000163074	0.000368035	-0.424534356	M1	Female	trans
cg08509907_ENSG00000225528	0.000163074	0.000368035	-0.416213072	M1	Female	trans
cg09385285_LINC01474	0.000163075	0.000368037	-0.461466853	M1	Female	trans
cg10695105_VWFP1	0.000163076	0.000368038	-0.501941603	M1	Female	trans
cg21477985_RNU6-474P	0.000163077	0.000368038	0.859391349	M1	Female	trans
cg12591460_ENSG00000228426	0.000163077	0.000368038	-0.821655581	M1	Female	trans
cg14371107_TFF1	0.000163077	0.000368038	1.328836059	M1	Female	trans
cg15114510_TMOD4	0.000163077	0.000368038	-0.441007901	M1	Female	trans
cg14484356_GALNT17	0.000163078	0.000368039	-0.449299222	M1	Female	trans
cg10975985_Y_RNA	0.000163079	0.00036804	-0.47997659	M1	Female	trans
cg12067981_NLRP2B	0.00016308	0.000368042	-0.542033003	M1	Female	trans
cg20966423_OR4N5	0.000163083	0.000368048	0.534331214	M1	Female	trans
cg09736391_SEPTIN5	0.000163085	0.00036805	-0.485035454	M1	Female	trans
cg15408512_ENSG00000234773	0.000163087	0.000368054	-0.38218771	M1	Female	trans
cg08169020_PAFAH1B2P1	0.000163091	0.000368061	0.542097203	M1	Female	trans
cg09024023_ENSG00000226671	0.000163091	0.000368062	-0.363583478	M1	Female	trans
cg12840361_RNU6-742P	0.000163092	0.000368062	0.478748209	M1	Female	trans
cg05818000_TRIB2	0.000163093	0.000368064	-0.620624914	M1	Female	trans
cg01346252_CSF2	0.000163094	0.000368066	-0.46142571	M1	Female	trans
cg07774612_H3P9	0.000163098	0.000368074	-0.622029826	M1	Female	trans
cg11390628_OR10T2	0.000163099	0.000368075	-0.652788909	M1	Female	trans
cg11390628_OR5D17P	0.000163099	0.000368075	-0.796511074	M1	Female	trans
cg11390628_OR4K6P	0.000163099	0.000368075	-0.796511074	M1	Female	trans
cg13983277_RN7SL589P	0.0001631	0.000368075	-0.414585179	M1	Female	trans
cg11996362_SLC25A18P1	0.000163102	0.000368077	-0.285399001	M1	Female	trans
cg22876699_UCP2	0.000163102	0.000368077	0.428875276	M1	Female	trans
cg19217778_RNU6-354P	0.000163104	0.000368077	-0.50903673	M1	Female	trans
cg26329715_ABCA2	0.000163105	0.000368077	-0.437315275	M1	Female	trans
cg14620839_EP300-AS1	0.000163105	0.000368077	-0.394134086	M1	Female	trans
cg17362819_ENSG00000237293	0.000163106	0.000368077	-0.41490895	M1	Female	trans
cg11501596_OR4K1	0.000163106	0.000368077	-0.57640927	M1	Female	trans
cg14725631_CALB1	0.000163107	0.000368077	-0.293402672	M1	Female	trans
cg11821302_RPL7P10	0.000163107	0.000368077	-0.520236899	M1	Female	trans
cg11821302_BRINP3	0.000163107	0.000368077	-0.520236899	M1	Female	trans
cg11821302_RBMY1HP	0.000163107	0.000368077	-0.520236899	M1	Female	trans
cg11821302_ENSG00000205452	0.000163107	0.000368077	-0.291581586	M1	Female	trans
cg11821302_ASS1P4	0.000163107	0.000368077	-0.520236899	M1	Female	trans
cg11821302_ENSG00000238192	0.000163107	0.000368077	-0.520236899	M1	Female	trans
cg11821302_MIR588	0.000163107	0.000368077	-0.369233111	M1	Female	trans
cg11821302_RNU6-270P	0.000163107	0.000368077	-0.466698895	M1	Female	trans
cg11821302_CALM1P1	0.000163107	0.000368077	-0.369234258	M1	Female	trans
cg11821302_SHROOM2P1	0.000163107	0.000368077	-0.302608825	M1	Female	trans
cg22143597_RN7SKP270	0.000163108	0.000368079	-0.617155132	M1	Female	trans
cg08881863_TRAJ58	0.000163109	0.000368079	-0.61731376	M1	Female	trans
cg26329715_EFHD2	0.000163111	0.000368084	-0.459044864	M1	Female	trans
cg17366173_LINC00951	0.000163112	0.000368084	-0.294244486	M1	Female	trans
cg17742903_ATXN8OS	0.000163112	0.000368084	-0.555605663	M1	Female	trans
cg13917614_RNU4-62P	0.000163112	0.000368084	-0.525569125	M1	Female	trans
cg09736391_RPL11P5	0.000163115	0.000368089	-0.578389117	M1	Female	trans
cg16959364_MIR766	0.000163116	0.00036809	-0.324858681	M1	Female	trans
cg16792044_ENSG00000228136	0.000163116	0.00036809	-0.657090897	M1	Female	trans
cg04145522_RETN	0.000163116	0.00036809	-0.627388082	M1	Female	trans
cg00384264_BTN3A1	0.000163117	0.000368091	-0.393315044	M1	Female	trans
cg27445894_ENSG00000212149	0.000163117	0.000368091	-0.64578426	M1	Female	trans
cg16627759_RNA5SP292	0.000163118	0.000368091	-0.162237107	M1	Female	trans
cg21319275_KCNJ6-AS1	0.000163119	0.000368091	-0.500591558	M1	Female	trans
cg17080234_RAD23BP3	0.000163119	0.000368091	-0.429362272	M1	Female	trans
cg04568100_PSMC1P11	0.000163119	0.000368091	0.537895609	M1	Female	trans
cg01485708_ENSG00000213076	0.000163119	0.000368091	-0.449428691	M1	Female	trans
cg16515500_PRRX1	0.000163123	0.000368099	-0.578724596	M1	Female	trans
cg03593057_POLR2A	0.000163124	0.0003681	0.434188327	M1	Female	trans
cg11153505_IL17REL	0.000163124	0.0003681	-0.457247629	M1	Female	trans
cg02440268_NDUFA5P8	0.000163128	0.000368109	-0.439902654	M1	Female	trans
cg21796654_ENSG00000230485	0.000163129	0.000368109	0.644725045	M1	Female	trans
cg13168050_ENSG00000236716	0.000163129	0.000368109	-0.526923439	M1	Female	trans
cg13723853_TMEM176B	0.000163131	0.000368113	-0.555459035	M1	Female	trans
cg07173972_IER5L	0.000163133	0.000368115	-0.469336014	M1	Female	trans
cg13730281_RN7SL399P	0.000163133	0.000368117	-0.380014728	M1	Female	trans
cg26881268_RN7SL634P	0.000163134	0.000368117	-0.429975528	M1	Female	trans
cg17600784_ZNF33BP1	0.000163135	0.000368118	-0.436179099	M1	Female	trans
cg23378546_ENSG00000236425	0.000163135	0.000368119	0.596986975	M1	Female	trans
cg08101543_TAS2R8	0.000163136	0.00036812	-0.324669232	M1	Female	trans
cg26486246_RNU6-618P	0.000163136	0.00036812	-0.382972248	M1	Female	trans
cg10219626_RNU6-1123P	0.000163138	0.000368122	-0.436699666	M1	Female	trans
cg13276502_ENSG00000233739	0.000163138	0.000368122	-0.565881392	M1	Female	trans
cg12855615_RNU6-884P	0.00016314	0.000368126	-0.451505259	M1	Female	trans
cg05966300_ZFP64	0.000163141	0.000368126	-0.612340673	M1	Female	trans
cg07148919_DDX6P1	0.000163142	0.000368127	-0.560167102	M1	Female	trans
cg25855415_RNU6-1318P	0.000163142	0.000368129	-0.451238652	M1	Female	trans
cg15593298_CCDC91	0.000163143	0.000368129	0.566188783	M1	Female	trans
cg19306368_AGBL4-AS1	0.000163144	0.000368129	0.427120918	M1	Female	trans
cg16205008_ENSG00000235390	0.000163144	0.000368129	-0.349383887	M1	Female	trans
cg03197961_SRSF3P6	0.000163144	0.00036813	-0.25728871	M1	Female	trans
cg00216680_KLRD1	0.000163146	0.000368133	0.445222907	M1	Female	trans
cg24732078_ENSG00000234513	0.000163147	0.000368133	-0.53408739	M1	Female	trans
cg16856722_ELAVL3	0.000163147	0.000368133	-0.501174937	M1	Female	trans
cg25421560_BCL2A1	0.000163147	0.000368133	-0.625856999	M1	Female	trans
cg04487202_TRAJ19	0.000163149	0.000368136	-0.568064163	M1	Female	trans
cg25509184_RPL21P41	0.00016315	0.000368138	0.343275539	M1	Female	trans
cg24890640_ENSG00000225002	0.000163151	0.000368139	-0.412392846	M1	Female	trans
cg11668813_MDGA2	0.000163151	0.00036814	0.563398053	M1	Female	trans
cg12659158_TTC9B	0.000163153	0.000368141	-0.370328651	M1	Female	trans
cg06640991_ENSG00000233069	0.000163155	0.000368146	0.595914291	M1	Female	trans
cg00199007_CORO1B	0.000163155	0.000368147	-0.457474033	M1	Female	trans
cg15861806_SMARCAL1-AS1	0.000163157	0.000368147	-0.504800167	M1	Female	trans
cg15786497_RPL21P126	0.000163157	0.000368147	-0.585999612	M1	Female	trans
cg08771408_ENSG00000229662	0.000163157	0.000368147	-0.434324094	M1	Female	trans
cg08771408_ENSG00000233139	0.000163157	0.000368147	-0.434324094	M1	Female	trans
cg08771408_ENSG00000234792	0.000163157	0.000368147	-0.434324094	M1	Female	trans
cg26474203_LINC00582	0.000163158	0.000368149	-0.593017472	M1	Female	trans
cg05520765_CENPA	0.00016316	0.000368152	-0.510682158	M1	Female	trans
cg11646117_RNU6-901P	0.000163162	0.000368153	-0.503950611	M1	Female	trans
cg15099537_BTF3L4P4	0.000163162	0.000368153	-0.440233593	M1	Female	trans
cg06449486_RPL7L1P2	0.000163162	0.000368153	0.324866936	M1	Female	trans
cg03560018_ENSG00000233288	0.000163162	0.000368153	0.524785396	M1	Female	trans
cg09899171_ST8SIA3	0.000163163	0.000368153	-0.49250902	M1	Female	trans
cg17454173_MASP2	0.000163165	0.000368159	-0.444487649	M1	Female	trans
cg08476832_MIR1271	0.000163166	0.000368159	-0.432385272	M1	Female	trans
cg18447344_ENSG00000205562	0.000163166	0.000368159	-0.496818065	M1	Female	trans
cg15817224_ENSG00000241764	0.000163166	0.000368159	-0.492747496	M1	Female	trans
cg24863347_LINC01381	0.000163169	0.000368164	-0.508657705	M1	Female	trans
cg12600174_DZIP1	0.000163169	0.000368164	0.46652224	M1	Female	trans
cg19691410_RPS20P24	0.00016317	0.000368164	-0.558830504	M1	Female	trans
cg15691584_DRG1P1	0.00016317	0.000368164	-0.5296374	M1	Female	trans
cg07905199_CRTC3	0.000163171	0.000368164	0.517860634	M1	Female	trans
cg13767506_ENSG00000225637	0.000163171	0.000368164	-0.400503921	M1	Female	trans
cg03061930_HOXA11	0.000163172	0.000368166	-0.192245419	M1	Female	trans
cg20638896_CHST6	0.000163173	0.000368166	-0.656947738	M1	Female	trans
cg16712416_IRX4	0.000163173	0.000368166	-0.53484168	M1	Female	trans
cg18735402_BORCS8-MEF2B	0.000163173	0.000368166	0.580317961	M1	Female	trans
cg08402735_IZUMO2	0.000163173	0.000368166	-0.488106337	M1	Female	trans
cg04463911_ENSG00000205018	0.000163173	0.000368166	-0.443558056	M1	Female	trans
cg24304928_RPL36AP48	0.000163176	0.00036817	-0.355734531	M1	Female	trans
cg08717983_FOXE3	0.000163178	0.000368174	-0.371949858	M1	Female	trans
cg02308492_ENSG00000223966	0.000163178	0.000368174	0.436801084	M1	Female	trans
cg16422816_LINC02408	0.000163181	0.000368179	-0.606820701	M1	Female	trans
cg04294866_RPS20P24	0.000163182	0.000368181	-0.572845594	M1	Female	trans
cg21422871_FNDC1-IT1	0.000163183	0.000368182	0.436057005	M1	Female	trans
cg12194300_OR3A4P	0.000163184	0.000368184	-0.496215446	M1	Female	trans
cg10411339_RNF128	0.000163185	0.000368185	0.561414518	M1	Female	trans
cg16601957_RASGRP3	0.000163185	0.000368185	-0.413024141	M1	Female	trans
cg11993171_ENSG00000240975	0.000163187	0.000368188	-0.397014753	M1	Female	trans
cg18343923_MTND1P10	0.000163187	0.000368188	-0.564670071	M1	Female	trans
cg25699073_UGT2B15	0.000163187	0.000368188	0.476973663	M1	Female	trans
cg25795606_EPHX4	0.000163189	0.00036819	-0.415567529	M1	Female	trans
cg07884306_LINC02138	0.00016319	0.000368191	-0.537434482	M1	Female	trans
cg02992549_PROS2P	0.000163191	0.000368194	-0.475649391	M1	Female	trans
cg27056165_ACBD4	0.000163193	0.000368197	0.74198292	M1	Female	trans
cg14637551_MYH7	0.000163194	0.000368198	-0.521503058	M1	Female	trans
cg08583650_ACTBP7	0.000163194	0.000368198	-0.512907992	M1	Female	trans
cg20468026_OR52Y1P	0.000163195	0.000368199	-0.519820732	M1	Female	trans
cg08319492_RNY4P18	0.000163195	0.000368199	-0.414636317	M1	Female	trans
cg20237815_CXorf49B	0.000163196	0.000368201	-0.645476724	M1	Female	trans
cg09981313_FCRL3	0.000163197	0.000368201	-0.203527483	M1	Female	trans
cg27058988_ENSG00000212161	0.000163199	0.000368207	0.46094809	M1	Female	trans
cg00700394_SRRM1P2	0.0001632	0.000368207	-0.593828757	M1	Female	trans
cg16274716_ZKSCAN7-AS1	0.0001632	0.000368207	-0.669811026	M1	Female	trans
cg09785904_NCF4	0.000163201	0.000368207	-0.570538592	M1	Female	trans
cg16374999_RAET1G	0.000163201	0.000368207	-0.598045532	M1	Female	trans
cg21668166_SPINK1	0.000163202	0.000368208	-0.439279896	M1	Female	trans
cg26523590_TBC1D26	0.000163202	0.000368208	-0.393606331	M1	Female	trans
cg23497678_NAP1L4P2	0.000163203	0.000368208	0.4820874	M1	Female	trans
cg02805689_RNU6-560P	0.000163203	0.000368208	-0.58090002	M1	Female	trans
cg03220912_ZRANB2-AS2	0.000163204	0.000368208	-0.437658135	M1	Female	trans
cg15391723_RN7SKP131	0.000163204	0.000368208	-0.428047767	M1	Female	trans
cg20657843_QPCT	0.000163204	0.000368208	-0.402461642	M1	Female	trans
cg10452588_HSPA12B	0.000163206	0.000368212	0.442935181	M1	Female	trans
cg18912484_OR1AA1P	0.000163207	0.000368212	0.366139561	M1	Female	trans
cg19467576_CR1	0.000163207	0.000368212	-0.514832132	M1	Female	trans
cg20237815_ENSG00000228318	0.000163208	0.000368214	-0.589709848	M1	Female	trans
cg06995632_ENSG00000236744	0.00016321	0.000368217	-0.319899356	M1	Female	trans
cg03653504_EXO1	0.00016321	0.000368217	-0.511522653	M1	Female	trans
cg00564737_RNFT1P2	0.000163212	0.000368221	0.381618773	M1	Female	trans
cg20100002_OR1J4	0.000163214	0.000368225	-0.367113853	M1	Female	trans
cg09081941_CLEC7A	0.000163215	0.000368227	-0.67863314	M1	Female	trans
cg27015884_LINC02052	0.000163216	0.000368227	-0.410663861	M1	Female	trans
cg15099537_CYP24A1	0.000163217	0.00036823	-0.540233562	M1	Female	trans
cg25621215_HS6ST3	0.000163217	0.00036823	-0.526371856	M1	Female	trans
cg07608053_NLRP7P1	0.000163219	0.000368233	-0.480072985	M1	Female	trans
cg12181907_RPS2P28	0.00016322	0.000368234	-0.473383701	M1	Female	trans
cg03023681_YY2	0.000163221	0.000368236	-0.408939265	M1	Female	trans
cg07439594_CD81-AS1	0.000163224	0.000368241	-0.596577736	M1	Female	trans
cg05574689_SNORD51	0.000163226	0.000368245	0.636688614	M1	Female	trans
cg14094375_ENSG00000235584	0.000163226	0.000368245	-0.454174454	M1	Female	trans
cg16569147_ENSG00000232444	0.000163227	0.000368245	-0.732768589	M1	Female	trans
cg00270291_ENSG00000242009	0.000163227	0.000368245	0.569521577	M1	Female	trans
cg16404630_NPLP1	0.000163228	0.000368246	-0.462373693	M1	Female	trans
cg26879339_POSTN	0.000163228	0.000368246	-0.383320625	M1	Female	trans
cg10411658_SPDEF	0.000163229	0.000368248	0.439863271	M1	Female	trans
cg09802433_LINC02476	0.00016323	0.000368248	-0.300330621	M1	Female	trans
cg04112961_PTPRH	0.000163231	0.00036825	-1.848325388	M1	Female	trans
cg20741528_ENSG00000233411	0.000163232	0.00036825	0.602446633	M1	Female	trans
cg18281829_ENSG00000218048	0.000163232	0.00036825	-0.597404136	M1	Female	trans
cg06567996_IGHD	0.000163232	0.00036825	-0.373268864	M1	Female	trans
cg14492241_UPK1A	0.000163232	0.00036825	-0.496201541	M1	Female	trans
cg07912401_PNPLA1	0.000163233	0.000368251	-0.578951316	M1	Female	trans
cg27459981_OR1S2	0.000163234	0.000368251	0.709392899	M1	Female	trans
cg18321929_CLDN18	0.000163234	0.000368251	-0.407149803	M1	Female	trans
cg09861922_RN7SL688P	0.000163235	0.000368251	-0.804239427	M1	Female	trans
cg21077049_ENSG00000226870	0.000163235	0.000368251	-0.377184251	M1	Female	trans
cg13845724_ENSG00000213527	0.000163235	0.000368252	-0.32191024	M1	Female	trans
cg02590715_RPEP4	0.000163236	0.000368253	-0.390992421	M1	Female	trans
cg19432688_SFTPA2	0.00016324	0.00036826	-0.436829668	M1	Female	trans
cg02877478_ZNF72P	0.000163241	0.000368261	0.364911253	M1	Female	trans
cg10524520_ENSG00000229986	0.000163241	0.000368261	-1.150229564	M1	Female	trans
cg20313696_ZPR1	0.000163241	0.000368261	-0.548258864	M1	Female	trans
cg01807317_SRRM1P2	0.000163242	0.000368261	-0.552018829	M1	Female	trans
cg06633963_RNU6-784P	0.000163243	0.000368264	-0.415432171	M1	Female	trans
cg15122841_TNPO1P3	0.000163244	0.000368265	-0.375945864	M1	Female	trans
cg15144391_ENSG00000240100	0.000163245	0.000368266	0.360663634	M1	Female	trans
cg27444020_SLC17A7	0.000163247	0.000368266	-0.366723731	M1	Female	trans
cg26676405_RNA5SP46	0.000163247	0.000368266	-0.257041634	M1	Female	trans
cg12932951_MGAT3-AS1	0.000163248	0.000368266	-0.530578411	M1	Female	trans
cg12089094_SCN1A-AS1	0.000163248	0.000368266	-0.725247255	M1	Female	trans
cg03206660_ADSS1	0.000163249	0.000368266	-0.531424775	M1	Female	trans
cg06955954_ENSG00000227824	0.000163249	0.000368266	-0.416738204	M1	Female	trans
cg25180916_LINC02813	0.00016325	0.000368266	0.44062512	M1	Female	trans
cg16856722_RN7SKP87	0.00016325	0.000368266	-0.527660966	M1	Female	trans
cg21731721_LPCAT2BP	0.000163251	0.000368266	-0.445811568	M1	Female	trans
cg21731721_RN7SKP212	0.000163251	0.000368266	-0.243391311	M1	Female	trans
cg21731721_OR2A41P	0.000163251	0.000368266	-0.486782623	M1	Female	trans
cg21731721_ASB10	0.000163251	0.000368266	-0.486782623	M1	Female	trans
cg21731721_RN7SL564P	0.000163251	0.000368266	-0.26642337	M1	Female	trans
cg21731721_ENSG00000225598	0.000163251	0.000368266	-0.385122537	M1	Female	trans
cg21731721_RNU6-1151P	0.000163251	0.000368266	-0.182077692	M1	Female	trans
cg21731721_LINC00408	0.000163251	0.000368266	-0.54262456	M1	Female	trans
cg21731721_ENSG00000216913	0.000163251	0.000368266	-0.54262456	M1	Female	trans
cg21731721_RPL35AP37	0.000163251	0.000368266	-0.222905784	M1	Female	trans
cg21731721_RN7SKP94	0.000163251	0.000368266	-0.037946788	M1	Female	trans
cg10185650_PLXNA2	0.000163252	0.000368266	-0.435642644	M1	Female	trans
cg15099537_FNDC3B	0.000163253	0.000368269	-0.494859641	M1	Female	trans
cg08891382_HMGN2P17	0.000163255	0.000368272	-0.432603578	M1	Female	trans
cg06602454_IRX4	0.000163256	0.000368274	-0.456270851	M1	Female	trans
cg11536248_CICP10	0.000163257	0.000368274	-0.60770916	M1	Female	trans
cg16873920_LINC00880	0.000163258	0.000368277	-0.44216976	M1	Female	trans
cg23929072_ENSG00000228873	0.000163259	0.000368277	0.473962135	M1	Female	trans
cg07470104_RPS27P25	0.000163259	0.000368277	-0.443852852	M1	Female	trans
cg11157765_ENSG00000229668	0.000163261	0.00036828	-0.427232085	M1	Female	trans
cg17600784_ENSG00000237768	0.000163261	0.00036828	-0.427631106	M1	Female	trans
cg08923376_IGHD3-22	0.000163262	0.000368281	-0.261899446	M1	Female	trans
cg02697258_VIPR2	0.000163263	0.000368283	-0.935229821	M1	Female	trans
cg22318551_ENSG00000232175	0.000163266	0.000368284	-0.398352332	M1	Female	trans
cg16747922_FAM224A	0.000163268	0.000368284	0.692392069	M1	Female	trans
cg12488134_IGKV2D-26	0.000163269	0.000368284	0.082132932	M1	Female	trans
cg12488134_LINC01804	0.000163269	0.000368284	0.738022514	M1	Female	trans
cg12488134_MIR1-1HG	0.000163269	0.000368284	0.583893281	M1	Female	trans
cg12488134_ENSG00000225304	0.000163269	0.000368284	0.675905339	M1	Female	trans
cg12488134_ENSG00000225387	0.000163269	0.000368284	0.369011257	M1	Female	trans
cg12488134_ACTG1P21	0.000163269	0.000368284	0.82268578	M1	Female	trans
cg12488134_RNA5SP232	0.000163269	0.000368284	0.82268578	M1	Female	trans
cg12488134_RPA2P2	0.000163269	0.000368284	0.275736215	M1	Female	trans
cg12488134_OR51N1P	0.000163269	0.000368284	0.331838861	M1	Female	trans
cg12488134_GRPEL2P2	0.000163269	0.000368284	0.360835837	M1	Female	trans
cg12488134_ENSG00000227459	0.000163269	0.000368284	0.82268578	M1	Female	trans
cg12488134_ENSG00000227930	0.000163269	0.000368284	0.82268578	M1	Female	trans
cg12488134_ENSG00000236238	0.000163269	0.000368284	0.82268578	M1	Female	trans
cg11941015_GRB14	0.000163269	0.000368284	-0.474313284	M1	Female	trans
cg24730459_SOX1-OT	0.000163271	0.000368289	-0.36400645	M1	Female	trans
cg23806703_LONRF3	0.000163272	0.00036829	-0.495718555	M1	Female	trans
cg20154216_RNU6-929P	0.000163274	0.000368294	-0.608734119	M1	Female	trans
cg05264324_HLA-DPB2	0.000163278	0.000368301	-0.473416279	M1	Female	trans
cg04365481_C11orf71	0.000163278	0.000368301	0.439791736	M1	Female	trans
cg25985506_PAFAH1B2P1	0.000163278	0.000368301	0.723767618	M1	Female	trans
cg00471652_RNU4-86P	0.00016328	0.000368302	-0.480589924	M1	Female	trans
cg09789229_GPC6-AS2	0.00016328	0.000368302	-0.431142625	M1	Female	trans
cg03593181_ENSG00000215097	0.000163281	0.000368304	-0.538264208	M1	Female	trans
cg10324032_FCGR1B	0.000163283	0.000368309	-0.712777194	M1	Female	trans
cg06398883_GAPDHP14	0.000163285	0.000368312	-0.376244456	M1	Female	trans
cg11218915_IGHV2-26	0.000163286	0.000368314	-0.240297231	M1	Female	trans
cg08823359_CHCHD2P5	0.000163287	0.000368316	0.386916249	M1	Female	trans
cg07408006_LINC00905	0.000163288	0.000368316	-0.63938683	M1	Female	trans
cg16792066_ENSG00000213144	0.000163288	0.000368316	0.353762601	M1	Female	trans
cg25135012_GDPD3	0.000163292	0.000368322	-0.368518452	M1	Female	trans
cg15099537_GABRR2	0.000163292	0.000368322	-0.527050666	M1	Female	trans
cg06235057_SLC22A8	0.000163292	0.000368322	-0.383141543	M1	Female	trans
cg20615820_ECT2	0.000163293	0.000368322	-0.418812027	M1	Female	trans
cg16743582_FDX1P1	0.000163293	0.000368322	-0.447529903	M1	Female	trans
cg00232388_FRZB	0.000163293	0.000368323	-0.625772913	M1	Female	trans
cg16726234_ENSG00000234784	0.000163293	0.000368323	-0.462743889	M1	Female	trans
cg04741516_BTG3P1	0.000163294	0.000368324	-0.344944243	M1	Female	trans
cg18770690_ELFN1-AS1	0.000163299	0.000368334	0.152104022	M1	Female	trans
cg13141283_IL22	0.000163299	0.000368334	0.737083474	M1	Female	trans
cg21351830_PRSS3P4	0.000163303	0.000368342	-0.430909924	M1	Female	trans
cg22329438_RNA5SP52	0.000163305	0.000368345	-0.501001672	M1	Female	trans
cg25578798_ENSG00000234282	0.000163306	0.000368346	-0.353387676	M1	Female	trans
cg01824284_UPK3B	0.000163308	0.00036835	-0.385278487	M1	Female	trans
cg26419656_ENSG00000239572	0.00016331	0.000368355	0.363766822	M1	Female	trans
cg19765834_RPL5P4	0.000163311	0.000368355	-0.364355194	M1	Female	trans
cg24202000_KIF2C	0.000163311	0.000368356	-0.626487768	M1	Female	trans
cg02673703_ENSG00000219133	0.000163313	0.000368358	-0.347392367	M1	Female	trans
cg25421796_TFF1	0.000163313	0.000368358	-0.425547495	M1	Female	trans
cg26883974_LSP1P4	0.000163314	0.000368358	-0.740939188	M1	Female	trans
cg04170238_MIR1245A	0.000163314	0.000368358	-0.461172855	M1	Female	trans
cg25318301_ENSG00000231397	0.000163315	0.000368359	0.442616287	M1	Female	trans
cg20237815_RNASE7	0.000163316	0.00036836	-0.692458971	M1	Female	trans
cg09024862_ENSG00000224256	0.000163317	0.00036836	-0.620693128	M1	Female	trans
cg05523652_TBX18	0.000163319	0.00036836	-0.526598574	M1	Female	trans
cg11702172_DDX11L2	0.000163319	0.00036836	-0.61026327	M1	Female	trans
cg23929072_PPIB	0.000163319	0.00036836	0.52525201	M1	Female	trans
cg09162333_SPINT2	0.00016332	0.00036836	-0.558334297	M1	Female	trans
cg26659797_TRBV23OR9-2	0.000163321	0.00036836	-0.250677551	M1	Female	trans
cg26659797_DAOA	0.000163321	0.00036836	-0.501355103	M1	Female	trans
cg26659797_RN7SKP27	0.000163321	0.00036836	-0.530221872	M1	Female	trans
cg26659797_MIR218-2	0.000163321	0.00036836	-0.338304161	M1	Female	trans
cg26659797_RN7SKP172	0.000163321	0.00036836	-0.670183561	M1	Female	trans
cg26659797_MAGEB6	0.000163321	0.00036836	-0.530221872	M1	Female	trans
cg26659797_GEMIN7P1	0.000163321	0.00036836	-0.747064589	M1	Female	trans
cg26659797_ENSG00000226323	0.000163321	0.00036836	-0.747064589	M1	Female	trans
cg26659797_ENSG00000226405	0.000163321	0.00036836	-0.747064589	M1	Female	trans
cg16080175_TGM5	0.000163321	0.000368361	-0.589231626	M1	Female	trans
cg16711084_RNU6-1274P	0.000163323	0.000368364	-0.670427707	M1	Female	trans
cg17536595_LINC00326	0.000163323	0.000368364	0.438591124	M1	Female	trans
cg08414407_RNU6-195P	0.000163327	0.000368371	-0.698420656	M1	Female	trans
cg02805689_RN7SKP170	0.000163327	0.000368371	-0.417822849	M1	Female	trans
cg23093741_SLC29A4	0.000163329	0.000368372	-0.443040982	M1	Female	trans
cg06322601_RUSF1	0.00016333	0.000368372	-0.410325686	M1	Female	trans
cg03424022_MS4A2	0.000163333	0.000368372	-0.296697624	M1	Female	trans
cg16792066_KHDC1	0.000163333	0.000368372	0.367413157	M1	Female	trans
cg03549227_RN7SKP65	0.000163334	0.000368372	-0.060439576	M1	Female	trans
cg03549227_RNU6-1243P	0.000163334	0.000368372	-0.531287386	M1	Female	trans
cg03549227_ENSG00000187472	0.000163334	0.000368372	-0.420332889	M1	Female	trans
cg03549227_NPM1P48	0.000163334	0.000368372	-0.592234748	M1	Female	trans
cg03549227_PNPP1	0.000163334	0.000368372	-0.592234748	M1	Female	trans
cg03549227_RN7SKP144	0.000163334	0.000368372	-0.592234748	M1	Female	trans
cg03549227_NUP210P1	0.000163334	0.000368372	-0.344488177	M1	Female	trans
cg03549227_MIR548G	0.000163334	0.000368372	-0.397448785	M1	Female	trans
cg03549227_RNA5SP258	0.000163334	0.000368372	-0.592234748	M1	Female	trans
cg03549227_RNA5SP353	0.000163334	0.000368372	-0.592234748	M1	Female	trans
cg03549227_MIR1283-2	0.000163334	0.000368372	-0.592234748	M1	Female	trans
cg03549227_ATG3P1	0.000163334	0.000368372	-0.157533015	M1	Female	trans
cg03549227_ENSG00000199857	0.000163334	0.000368372	-0.592234748	M1	Female	trans
cg11023174_HNRNPFP1	0.000163335	0.000368374	-0.557560424	M1	Female	trans
cg09508875_OR1A2	0.000163335	0.000368374	-0.64035654	M1	Female	trans
cg13273076_ENSG00000215586	0.000163336	0.000368374	-0.469305578	M1	Female	trans
cg15251010_ATP1B4	0.000163336	0.000368374	-0.454469613	M1	Female	trans
cg06322601_COLGALT1	0.000163337	0.000368375	-0.411222994	M1	Female	trans
cg10997258_ENSG00000179755	0.000163338	0.000368376	-0.420109099	M1	Female	trans
cg02025578_MTND4LP11	0.000163339	0.000368377	0.466756423	M1	Female	trans
cg04510815_FGF12-AS1	0.000163341	0.000368381	-0.870772751	M1	Female	trans
cg18601483_H2AC3P	0.000163341	0.000368382	-0.636642101	M1	Female	trans
cg18834259_GDPD3	0.000163342	0.000368382	0.412675439	M1	Female	trans
cg05887049_RN7SL231P	0.000163344	0.000368385	-0.366687879	M1	Female	trans
cg19412031_ST14	0.000163345	0.000368387	-0.463016056	M1	Female	trans
cg14042541_ENSG00000229220	0.000163346	0.00036839	0.543897869	M1	Female	trans
cg25855415_U3	0.000163347	0.000368391	-0.504961104	M1	Female	trans
cg19703425_RNA5SP133	0.000163349	0.000368394	-0.411557973	M1	Female	trans
cg07825114_MIR596	0.000163351	0.000368398	0.403978808	M1	Female	trans
cg15372372_EGR2	0.000163353	0.000368401	-0.486366724	M1	Female	trans
cg12717664_RNA5SP328	0.000163353	0.000368402	-0.619566979	M1	Female	trans
cg11552363_ENSG00000224477	0.000163355	0.000368405	-0.425146682	M1	Female	trans
cg05818000_LOXL1	0.000163356	0.000368406	-0.649538587	M1	Female	trans
cg24304928_MCM3AP-AS1	0.000163356	0.000368406	-0.359774611	M1	Female	trans
cg00811340_MTND4LP9	0.000163358	0.000368409	-0.429438976	M1	Female	trans
cg23348107_SHROOM3	0.000163359	0.000368411	-0.549909803	M1	Female	trans
cg24304928_ENSG00000237407	0.000163361	0.000368413	-0.46661262	M1	Female	trans
cg07994735_PLEKHO1	0.000163361	0.000368413	-0.59760919	M1	Female	trans
cg10104534_ENSG00000233739	0.000163362	0.000368415	-0.512995201	M1	Female	trans
cg09519349_RPL7P28	0.000163365	0.00036842	-0.324656526	M1	Female	trans
cg14339668_ENSG00000239991	0.000163365	0.00036842	-0.438910148	M1	Female	trans
cg20614067_C9orf135-DT	0.000163365	0.00036842	-0.440580613	M1	Female	trans
cg24311207_C10orf71-AS1	0.000163366	0.000368422	0.556004592	M1	Female	trans
cg19648023_RPL9P15	0.000163367	0.000368423	-0.519235433	M1	Female	trans
cg19648023_YWHAQP4	0.000163367	0.000368423	-0.34378444	M1	Female	trans
cg01760119_KLHL14	0.000163368	0.000368423	0.575523312	M1	Female	trans
cg04195855_CGB3	0.000163369	0.000368425	-0.412190959	M1	Female	trans
cg14725631_RN7SL97P	0.00016337	0.000368425	-0.412525814	M1	Female	trans
cg03543861_CEP164P1	0.00016337	0.000368425	-0.39001303	M1	Female	trans
cg02478793_ENSG00000227481	0.00016337	0.000368425	-0.482578276	M1	Female	trans
cg16247465_LINC01939	0.000163371	0.000368426	-0.504417212	M1	Female	trans
cg05226335_RHBDL3	0.000163372	0.000368428	-0.438517279	M1	Female	trans
cg26386409_APOB	0.000163373	0.00036843	0.395048933	M1	Female	trans
cg27036347_OR4K2	0.000163375	0.000368433	-0.848634104	M1	Female	trans
cg16140565_IGHV3-48	0.000163376	0.000368434	-0.146656294	M1	Female	trans
cg25710745_ENSG00000229766	0.000163376	0.000368434	-0.425834941	M1	Female	trans
cg11500903_SLC16A12	0.000163377	0.000368435	-0.527778799	M1	Female	trans
cg03199926_RPL21P41	0.00016338	0.000368439	-0.234278237	M1	Female	trans
cg24543551_RNU5E-9P	0.00016338	0.000368439	-0.358861514	M1	Female	trans
cg10835559_SNORD48	0.00016338	0.000368439	-0.71064341	M1	Female	trans
cg15668967_ALOX15	0.000163381	0.000368439	-0.402927947	M1	Female	trans
cg02724374_CNN3-DT	0.000163382	0.000368441	-0.482747714	M1	Female	trans
cg23992410_LINC00161	0.000163382	0.000368441	0.426226039	M1	Female	trans
cg07060203_FNDC1-IT1	0.000163382	0.000368441	0.571408714	M1	Female	trans
cg17653352_LINC01973	0.000163384	0.000368444	-0.489021692	M1	Female	trans
cg23024913_ALG6	0.000163384	0.000368444	-0.344555659	M1	Female	trans
cg03771702_KRTAP1-5	0.000163388	0.000368451	-0.435339617	M1	Female	trans
cg11893951_ENSG00000221139	0.00016339	0.000368453	0.645480974	M1	Female	trans
cg03397234_RAPH1	0.00016339	0.000368453	0.571203732	M1	Female	trans
cg06673771_SNORD115-24	0.000163393	0.000368453	-0.598110549	M1	Female	trans
cg25294526_LINC01142	0.000163393	0.000368453	-0.208232935	M1	Female	trans
cg25294526_DEFB131A	0.000163393	0.000368453	-0.359771715	M1	Female	trans
cg25294526_CSPG4P4Y	0.000163393	0.000368453	-0.359771715	M1	Female	trans
cg25294526_NME2P3	0.000163393	0.000368453	-0.506906114	M1	Female	trans
cg25294526_VN1R6P	0.000163393	0.000368453	-0.506906114	M1	Female	trans
cg25294526_ENSG00000200969	0.000163393	0.000368453	-0.506906114	M1	Female	trans
cg25294526_Y_RNA	0.000163393	0.000368453	-0.506906114	M1	Female	trans
cg25294526_ENSG00000225477	0.000163393	0.000368453	-0.294854639	M1	Female	trans
cg25294526_ENSG00000226973	0.000163393	0.000368453	-0.506906114	M1	Female	trans
cg25294526_ENSG00000227062	0.000163393	0.000368453	-0.506906114	M1	Female	trans
cg25294526_ENSG00000240627	0.000163393	0.000368453	-0.256317024	M1	Female	trans
cg14457908_COBLL1	0.000163394	0.000368454	-0.4881359	M1	Female	trans
cg07485723_MIR559	0.000163395	0.000368454	0.217694883	M1	Female	trans
cg03586128_FSTL4	0.000163395	0.000368454	0.413569118	M1	Female	trans
cg05951042_BRI3P3	0.000163397	0.000368458	-0.47763488	M1	Female	trans
cg01348938_TRPM6	0.0001634	0.000368462	-0.434200382	M1	Female	trans
cg01474688_MDGA2	0.0001634	0.000368462	0.472679459	M1	Female	trans
cg10893014_FGF21	0.000163402	0.000368466	-0.136303691	M1	Female	trans
cg24323552_SLC4A1	0.000163403	0.000368467	-0.461840927	M1	Female	trans
cg00155777_ENSG00000223728	0.000163404	0.000368469	0.530652948	M1	Female	trans
cg16712416_ATP5MC1P5	0.000163405	0.000368471	-0.478274227	M1	Female	trans
cg04702538_TDRD9	0.000163406	0.000368472	0.059584403	M1	Female	trans
cg13095300_SLC6A11	0.000163406	0.000368472	-0.695732657	M1	Female	trans
cg11368935_ENSG00000184188	0.000163407	0.000368473	-0.296342023	M1	Female	trans
cg17127665_RPL7P34	0.000163408	0.000368474	-0.287303421	M1	Female	trans
cg26662682_ENSG00000229227	0.000163409	0.000368476	-0.417442559	M1	Female	trans
cg05519658_RPL9P3	0.00016341	0.000368477	-0.477994781	M1	Female	trans
cg02476436_TMEM45A	0.000163411	0.000368478	-0.555357451	M1	Female	trans
cg26353006_THUMPD1P1	0.000163411	0.000368478	0.446503457	M1	Female	trans
cg24304928_LINC01740	0.000163415	0.000368485	-0.402826379	M1	Female	trans
cg26340737_GOLGA8Q	0.000163416	0.000368487	0.50685198	M1	Female	trans
cg07920092_VN1R4	0.000163417	0.000368487	0.672173111	M1	Female	trans
cg16141652_KRTAP13-5P	0.000163417	0.000368487	-0.398942906	M1	Female	trans
cg04456235_PAFAH1B2P1	0.000163419	0.000368491	0.61967415	M1	Female	trans
cg14028520_SPANXD	0.000163421	0.000368496	-0.499491545	M1	Female	trans
cg09476440_KIAA2012-AS1	0.000163423	0.000368498	-0.34997723	M1	Female	trans
cg14483161_LINC02860	0.000163425	0.000368503	-0.394525037	M1	Female	trans
cg23976437_ENSG00000234500	0.000163426	0.000368503	-0.39290595	M1	Female	trans
cg04126584_LINC00700	0.000163426	0.000368503	-0.587608191	M1	Female	trans
cg24304928_GLIPR1L1	0.000163427	0.000368505	-0.399424599	M1	Female	trans
cg21129360_ENSG00000227755	0.000163429	0.000368507	-0.419253955	M1	Female	trans
cg09191854_ZNF667-AS1	0.000163429	0.000368507	-0.777391698	M1	Female	trans
cg01683654_PRKX-AS1	0.00016343	0.000368507	0.561160847	M1	Female	trans
cg10245967_RNU6-46P	0.00016343	0.000368507	-0.350735168	M1	Female	trans
cg04269540_OR1F2P	0.00016343	0.000368507	-0.477771506	M1	Female	trans
cg13166992_SAGE1	0.000163433	0.000368507	0.356030887	M1	Female	trans
cg06616710_RN7SL361P	0.000163434	0.000368507	0.614176154	M1	Female	trans
cg06616710_EXTL2P1	0.000163434	0.000368507	0.614176154	M1	Female	trans
cg06616710_EEF1GP8	0.000163434	0.000368507	0.614176154	M1	Female	trans
cg06616710_RN7SL580P	0.000163434	0.000368507	0.614176154	M1	Female	trans
cg06616710_SNORD114-11	0.000163434	0.000368507	0.435904118	M1	Female	trans
cg06616710_MIR496	0.000163434	0.000368507	0.614176154	M1	Female	trans
cg06616710_IGLV11-55	0.000163434	0.000368507	0.614176154	M1	Female	trans
cg06616710_ENSG00000218337	0.000163434	0.000368507	0.614176154	M1	Female	trans
cg06616710_LINC00395	0.000163434	0.000368507	0.435905589	M1	Female	trans
cg06616710_SNORD113-7	0.000163434	0.000368507	0.614176154	M1	Female	trans
cg06616710_SOCS2P2	0.000163434	0.000368507	0.504597201	M1	Female	trans
cg06616710_ENSG00000237163	0.000163434	0.000368507	0.504597201	M1	Female	trans
cg08340169_OR52N1	0.000163438	0.000368516	0.652666489	M1	Female	trans
cg06022607_WFDC6	0.000163439	0.000368517	-0.537276322	M1	Female	trans
cg09380600_C12orf40	0.00016344	0.000368519	-0.42004613	M1	Female	trans
cg16866567_BAG3	0.000163441	0.00036852	0.514020198	M1	Female	trans
cg04072177_MIR371A	0.000163442	0.000368521	-0.453896218	M1	Female	trans
cg22821472_RGS16	0.000163445	0.000368526	-0.517046301	M1	Female	trans
cg01742177_ADIPOQ-AS1	0.000163446	0.000368527	-0.373772932	M1	Female	trans
cg22656247_LINC00378	0.000163448	0.000368531	-0.503863123	M1	Female	trans
cg17613326_LINC00945	0.000163449	0.000368532	0.340678733	M1	Female	trans
cg19913815_NDUFB4	0.00016345	0.000368536	1.993948905	M1	Female	trans
cg13208584_KRTAP11-1	0.000163453	0.000368541	-0.740350991	M1	Female	trans
cg02444715_OSR1	0.000163453	0.000368541	-0.343858135	M1	Female	trans
cg26034147_SNORA3C	0.000163454	0.000368541	-0.530982796	M1	Female	trans
cg10699599_ENSG00000222012	0.000163454	0.000368541	-0.284721389	M1	Female	trans
cg09562938_ENSG00000224412	0.000163455	0.000368543	-0.464544178	M1	Female	trans
cg12426214_RNU6-203P	0.000163456	0.000368543	-0.347835914	M1	Female	trans
cg22606224_ENSG00000240774	0.000163456	0.000368543	-0.529509056	M1	Female	trans
cg15166583_FAM76B	0.000163456	0.000368543	-0.482574682	M1	Female	trans
cg20505445_TLR8-AS1	0.000163459	0.000368548	-0.598773274	M1	Female	trans
cg20802509_IL1A	0.000163461	0.000368551	-0.55850937	M1	Female	trans
cg12964848_OCM2	0.000163461	0.000368551	-0.473450112	M1	Female	trans
cg08392495_RPS20P31	0.000163462	0.000368551	-0.370582322	M1	Female	trans
cg20121803_ENSG00000240095	0.000163462	0.000368551	0.440988677	M1	Female	trans
cg05258937_ENSG00000205830	0.000163463	0.000368551	-0.513582681	M1	Female	trans
cg22166977_NPM1P39	0.000163463	0.000368551	-0.445522024	M1	Female	trans
cg03985285_GATA2	0.000163464	0.000368555	-0.549227221	M1	Female	trans
cg05518022_GPR37	0.000163465	0.000368555	0.423605562	M1	Female	trans
cg21886864_RNU6-918P	0.000163465	0.000368555	-0.354217177	M1	Female	trans
cg00419213_ENSG00000223947	0.000163465	0.000368555	0.406824555	M1	Female	trans
cg13930375_ENSG00000240527	0.000163467	0.000368555	-0.481847026	M1	Female	trans
cg10653573_OPN1LW	0.000163467	0.000368555	-0.574575104	M1	Female	trans
cg20807401_NKG7	0.000163467	0.000368555	-0.454612888	M1	Female	trans
cg08296131_PMS1	0.000163467	0.000368555	-0.554566073	M1	Female	trans
cg21991185_LANCL3	0.000163471	0.000368562	-0.521957237	M1	Female	trans
cg20936529_IGLJ6	0.000163471	0.000368562	-0.562679384	M1	Female	trans
cg02671217_RN7SKP245	0.000163471	0.000368562	-0.450846683	M1	Female	trans
cg24304928_KCNAB1	0.000163473	0.000368565	-0.414577549	M1	Female	trans
cg08471588_MTND2P2	0.000163474	0.000368566	-0.911079527	M1	Female	trans
cg25938960_MIR557	0.000163475	0.000368568	-0.489612686	M1	Female	trans
cg24430871_CHAF1B	0.000163478	0.000368573	-0.465799758	M1	Female	trans
cg08268925_SMG1P1	0.000163478	0.000368574	-0.397454193	M1	Female	trans
cg15883884_RPS20P10	0.000163484	0.000368585	-0.360999899	M1	Female	trans
cg02057688_ENSG00000232296	0.000163485	0.000368587	-0.394652459	M1	Female	trans
cg16080175_MFFP3	0.000163486	0.000368588	-0.666529242	M1	Female	trans
cg06865839_RNU4-41P	0.000163486	0.000368589	-0.573060107	M1	Female	trans
cg23244913_LINC01483	0.000163487	0.00036859	0.447503221	M1	Female	trans
cg25293265_UBE2L2	0.000163488	0.000368592	-0.358493015	M1	Female	trans
cg15209419_MIR873	0.000163489	0.000368592	-0.53026511	M1	Female	trans
cg01708411_ENSG00000177788	0.000163489	0.000368592	0.420588502	M1	Female	trans
cg00199007_E4F1	0.00016349	0.000368594	-0.461661506	M1	Female	trans
cg26329715_ELOF1	0.000163491	0.000368596	-0.442476587	M1	Female	trans
cg18495484_RNU6-402P	0.000163498	0.00036861	-0.362949488	M1	Female	trans
cg03659565_RN7SKP192	0.000163499	0.000368612	0.528084936	M1	Female	trans
cg04403442_TDRD12	0.0001635	0.000368612	-0.519015762	M1	Female	trans
cg15509191_TOMM22P2	0.000163501	0.000368614	-0.270533741	M1	Female	trans
cg05884167_KIF17	0.000163501	0.000368614	-0.458073292	M1	Female	trans
cg23626131_GRM7-AS2	0.000163503	0.000368615	-0.451268264	M1	Female	trans
cg03684644_EPHA4	0.000163503	0.000368615	-0.588405367	M1	Female	trans
cg14384303_TDGF1P2	0.000163503	0.000368615	-0.561250295	M1	Female	trans
cg00199007_ENSG00000234255	0.000163504	0.000368615	0.378346705	M1	Female	trans
cg06723626_TCHH	0.000163504	0.000368615	-0.509312313	M1	Female	trans
cg17600784_ENSG00000226919	0.000163504	0.000368615	-0.337231862	M1	Female	trans
cg06758191_ENSG00000236846	0.000163504	0.000368615	-0.461524393	M1	Female	trans
cg05079074_RNF222	0.000163505	0.000368616	-0.545243716	M1	Female	trans
cg19412031_CHPF	0.000163505	0.000368616	-0.470511478	M1	Female	trans
cg07244649_RPL26P15	0.000163507	0.000368618	3.120833607	M1	Female	trans
cg21546742_GCGR	0.000163508	0.000368621	-0.443256884	M1	Female	trans
cg11041558_RPL6P12	0.000163512	0.000368628	-0.399721776	M1	Female	trans
cg24819427_SSBP3	0.000163513	0.000368631	-0.58245349	M1	Female	trans
cg24240870_GAPDHP57	0.000163515	0.000368634	-0.559413424	M1	Female	trans
cg24636969_IL15RA	0.000163516	0.000368636	0.51034831	M1	Female	trans
cg18580274_ENO1	0.000163518	0.00036864	-0.506722854	M1	Female	trans
cg21543103_VTA1P1	0.000163521	0.000368645	-0.413032768	M1	Female	trans
cg13610659_PTMAP3	0.000163521	0.000368646	0.386912882	M1	Female	trans
cg09007239_CYCSP34	0.000163523	0.000368648	-0.40914535	M1	Female	trans
cg03734133_GALNT5	0.000163524	0.00036865	-0.449092387	M1	Female	trans
cg21075678_ENSG00000231187	0.000163525	0.000368651	-0.517474288	M1	Female	trans
cg15018132_TTC21B-AS1	0.000163525	0.000368651	-0.475710365	M1	Female	trans
cg02554138_CRYAA	0.000163526	0.000368652	0.533600684	M1	Female	trans
cg23127183_FAM225A	0.000163528	0.000368657	0.513407787	M1	Female	trans
cg02840890_ENSG00000236864	0.000163532	0.000368663	-0.528476805	M1	Female	trans
cg13565400_H3P26	0.000163532	0.000368663	0.435285761	M1	Female	trans
cg26441200_PARP4P1	0.000163532	0.000368663	-0.490790427	M1	Female	trans
cg11889058_SEPTIN7P3	0.000163535	0.000368668	-0.337412199	M1	Female	trans
cg04515996_XIRP1	0.000163535	0.000368668	0.280863578	M1	Female	trans
cg11563784_ENSG00000234282	0.000163535	0.000368668	-0.510827649	M1	Female	trans
cg25184805_ZBTB20-AS3	0.000163537	0.000368669	-0.366798439	M1	Female	trans
cg16919093_LCE1B	0.000163537	0.000368669	-0.483337982	M1	Female	trans
cg26414417_ENSG00000230303	0.000163538	0.000368673	-0.387982336	M1	Female	trans
cg26250046_TDRD6	0.000163539	0.000368673	-0.487744174	M1	Female	trans
cg06302718_ENSG00000222966	0.000163541	0.000368677	-0.372883124	M1	Female	trans
cg20985980_ENSG00000228401	0.000163542	0.000368677	0.466940143	M1	Female	trans
cg18455405_MTHFD2P5	0.000163546	0.000368685	-0.337362302	M1	Female	trans
cg14368276_PDLIM2	0.000163547	0.000368687	-0.485163053	M1	Female	trans
cg06825878_RNA5SP279	0.000163547	0.000368687	0.608192063	M1	Female	trans
cg03873264_ENSG00000239288	0.000163548	0.000368688	-0.523796996	M1	Female	trans
cg11882358_RGS11	0.000163549	0.000368691	-0.466061322	M1	Female	trans
cg22664298_RNU6-629P	0.000163551	0.000368693	0.602414802	M1	Female	trans
cg04487202_RNU7-103P	0.000163551	0.000368694	-0.636105616	M1	Female	trans
cg09802433_CTAG1B	0.000163554	0.000368698	-0.298143201	M1	Female	trans
cg22454297_TNS4	0.000163554	0.000368699	-0.444296282	M1	Female	trans
cg06372909_EN2	0.000163555	0.000368699	-0.537115581	M1	Female	trans
cg19219998_GPR32	0.000163555	0.000368699	-0.477209561	M1	Female	trans
cg09929408_PSG6	0.000163556	0.0003687	-0.446750613	M1	Female	trans
cg11731437_ENSG00000223966	0.000163557	0.000368701	-0.390219067	M1	Female	trans
cg19452914_ENSG00000235775	0.000163557	0.000368702	-0.759586718	M1	Female	trans
cg15275758_CERS6-AS1	0.00016356	0.000368708	0.438250135	M1	Female	trans
cg21088165_SLC25A6P1	0.000163561	0.000368708	-0.368427397	M1	Female	trans
cg12553365_SLC7A3	0.000163561	0.000368708	-0.438411585	M1	Female	trans
cg02401524_ENSG00000223576	0.000163563	0.000368713	-0.396756077	M1	Female	trans
cg10411339_SNORA22	0.000163565	0.000368716	0.52927284	M1	Female	trans
cg25540854_REXO1L1P	0.000163566	0.000368716	-0.084839566	M1	Female	trans
cg25890576_LRRC63	0.000163567	0.000368718	-0.466074857	M1	Female	trans
cg09760217_PTMAP3	0.000163567	0.000368718	-0.45791748	M1	Female	trans
cg07207099_YWHAEP1	0.000163569	0.000368721	0.378799668	M1	Female	trans
cg23930334_CNBD1	0.000163571	0.000368724	0.621778478	M1	Female	trans
cg22007578_RNU6-705P	0.000163571	0.000368725	0.472631724	M1	Female	trans
cg04938082_ENSG00000233044	0.000163573	0.000368728	-0.403207863	M1	Female	trans
cg04004768_KRT8P17	0.000163576	0.000368733	-0.32696291	M1	Female	trans
cg02931193_ENSG00000212490	0.000163577	0.000368735	-0.720251251	M1	Female	trans
cg25855415_PLCG1	0.000163577	0.000368735	0.490120652	M1	Female	trans
cg27465654_GAPDHP26	0.000163581	0.000368742	-1.136157629	M1	Female	trans
cg20961650_OR7E162P	0.000163582	0.000368744	-0.486738497	M1	Female	trans
cg27457427_ENSG00000236874	0.000163583	0.000368745	-0.360145218	M1	Female	trans
cg23398596_THEMIS2	0.000163583	0.000368745	-0.573284296	M1	Female	trans
cg02359506_RPS3AP41	0.000163584	0.000368745	-0.556326157	M1	Female	trans
cg01024069_SAP18P3	0.000163584	0.000368746	-0.46246537	M1	Female	trans
cg09081941_ANTXR1	0.000163585	0.000368746	-0.59491554	M1	Female	trans
cg08653161_IGKV1D-33	0.000163587	0.00036875	-0.062882604	M1	Female	trans
cg11153505_PPP1R14BP3	0.000163587	0.00036875	-0.484134595	M1	Female	trans
cg27264322_ENSG00000225943	0.000163588	0.00036875	-0.402866185	M1	Female	trans
cg04001978_TERF1P5	0.000163589	0.00036875	-0.44352199	M1	Female	trans
cg24304928_HMGN1P20	0.000163589	0.00036875	-0.356835861	M1	Female	trans
cg17159699_CD72	0.000163589	0.00036875	-0.305306357	M1	Female	trans
cg07463167_ENSG00000235319	0.00016359	0.00036875	-0.546394487	M1	Female	trans
cg03734133_ANXA1	0.00016359	0.00036875	-0.445918939	M1	Female	trans
cg16615370_ENSG00000202231	0.00016359	0.00036875	-0.470663261	M1	Female	trans
cg26529963_SNORA70E	0.00016359	0.00036875	-0.503449204	M1	Female	trans
cg00013655_RNU6-1123P	0.000163591	0.000368752	0.561316536	M1	Female	trans
cg13611088_TMEM184B	0.000163592	0.000368752	-0.770761489	M1	Female	trans
cg22337491_ENSG00000230291	0.000163592	0.000368752	-0.557064897	M1	Female	trans
cg26393871_ENSG00000176593	0.000163592	0.000368752	0.373654182	M1	Female	trans
cg06627950_CCL8	0.000163593	0.000368752	-0.556752385	M1	Female	trans
cg18687588_IGLV1-36	0.000163593	0.000368752	-0.345709099	M1	Female	trans
cg07330196_ENSG00000235126	0.000163596	0.000368758	-0.426007572	M1	Female	trans
cg21245975_RASAL1	0.000163596	0.000368758	0.46723972	M1	Female	trans
cg03220912_DYDC2	0.000163601	0.000368766	-0.457572718	M1	Female	trans
cg09506661_ENSG00000204876	0.000163601	0.000368766	-0.487104881	M1	Female	trans
cg14044167_AREG	0.000163601	0.000368766	-0.236681666	M1	Female	trans
cg16792066_ENSG00000236003	0.000163602	0.000368766	0.334943165	M1	Female	trans
cg02305803_MMP11	0.000163602	0.000368766	-0.64389727	M1	Female	trans
cg04924345_TCP11L2	0.000163602	0.000368766	-0.592383316	M1	Female	trans
cg26162637_ENSG00000237349	0.000163605	0.000368771	-0.498063654	M1	Female	trans
cg23591463_PRSS29P	0.000163605	0.000368771	0.426061193	M1	Female	trans
cg17653352_NEUROD1	0.000163606	0.000368771	-0.550264914	M1	Female	trans
cg11540596_PYGM	0.000163606	0.000368771	-0.433334817	M1	Female	trans
cg06506150_OR7E162P	0.000163607	0.000368772	0.868700616	M1	Female	trans
cg01348799_ENSG00000241804	0.000163607	0.000368772	0.380210593	M1	Female	trans
cg08950088_BCO2	0.000163611	0.000368779	-0.467123916	M1	Female	trans
cg15408039_RNU6-746P	0.000163613	0.000368784	0.576622338	M1	Female	trans
cg01590597_ATP5MC1P1	0.000163614	0.000368786	-0.462117064	M1	Female	trans
cg27204205_RNU6-337P	0.000163615	0.000368786	-0.415870391	M1	Female	trans
cg14594743_SAMD3	0.000163615	0.000368786	-0.338160275	M1	Female	trans
cg07600452_CHCHD4P4	0.000163615	0.000368786	-0.39613084	M1	Female	trans
cg20337110_LDHBP2	0.000163617	0.000368789	-0.694681023	M1	Female	trans
cg13692482_PHKBP1	0.00016362	0.000368794	-0.557699994	M1	Female	trans
cg16905926_GABRR2	0.00016362	0.000368795	-0.497794364	M1	Female	trans
cg09919756_RPL36AP6	0.000163621	0.000368796	-0.65942743	M1	Female	trans
cg24001233_ENSG00000224356	0.000163622	0.000368797	-0.397302188	M1	Female	trans
cg10040153_ENSG00000230732	0.000163624	0.000368801	-0.533611395	M1	Female	trans
cg17600784_TRAJ7	0.000163624	0.000368801	-0.431711592	M1	Female	trans
cg15961042_C1QB	0.000163625	0.000368802	-0.409500421	M1	Female	trans
cg14492241_CUBN	0.000163625	0.000368802	-0.367312684	M1	Female	trans
cg14683563_NAPSB	0.000163627	0.000368805	-0.519258292	M1	Female	trans
cg15676015_USP6	0.000163627	0.000368805	0.300369817	M1	Female	trans
cg08258782_LINC01104	0.00016363	0.000368809	-0.366995688	M1	Female	trans
cg23070318_AGBL5-AS1	0.00016363	0.000368809	-0.4641433	M1	Female	trans
cg06282009_LUZP2	0.00016363	0.000368809	-0.395984336	M1	Female	trans
cg10377685_ELF2P3	0.000163633	0.000368813	-0.439510754	M1	Female	trans
cg09385285_ENOX1-AS1	0.000163635	0.000368818	-0.384262267	M1	Female	trans
cg19763463_YWHAZP2	0.000163636	0.000368819	-0.463691355	M1	Female	trans
cg03292213_LINC02702	0.000163636	0.000368819	0.426731807	M1	Female	trans
cg25699417_ENSG00000225205	0.000163637	0.000368819	-0.423981399	M1	Female	trans
cg00993677_LINC01168	0.000163638	0.000368821	-0.445107995	M1	Female	trans
cg01708411_PSME2	0.000163639	0.000368822	0.474704179	M1	Female	trans
cg27607136_ZNF114P1	0.000163639	0.000368823	-0.541094418	M1	Female	trans
cg11687389_ENSG00000228655	0.000163641	0.000368825	-0.389642167	M1	Female	trans
cg08668883_IFIT1P1	0.000163641	0.000368825	0.527332386	M1	Female	trans
cg19412031_FOXP4	0.000163645	0.000368834	-0.461438596	M1	Female	trans
cg13688889_HSP90AA3P	0.000163645	0.000368834	-0.486181369	M1	Female	trans
cg13921622_ENSG00000229782	0.000163646	0.000368835	-0.583035695	M1	Female	trans
cg13611088_UNC5B	0.000163647	0.000368835	-0.743679679	M1	Female	trans
cg00512404_RPL7P60	0.000163647	0.000368835	-0.402397379	M1	Female	trans
cg26307193_FADS3	0.000163651	0.000368842	-0.424192688	M1	Female	trans
cg00066022_APOD	0.000163654	0.00036885	-0.339857945	M1	Female	trans
cg02720442_CTPS1	0.000163655	0.00036885	0.527620179	M1	Female	trans
cg07506153_COL6A4P2	0.000163657	0.000368852	-0.392119384	M1	Female	trans
cg21774804_U3	0.000163657	0.000368852	-0.54546919	M1	Female	trans
cg27449976_PNPO	0.000163657	0.000368852	-0.606757987	M1	Female	trans
cg12878716_SHMT2	0.000163657	0.000368852	-0.785146195	M1	Female	trans
cg05957781_TRBV7-6	0.000163658	0.000368852	-0.415699381	M1	Female	trans
cg12914151_HSPE1P25	0.000163658	0.000368852	-0.4675287	M1	Female	trans
cg09223563_ENSG00000231859	0.000163658	0.000368852	-0.692008114	M1	Female	trans
cg00199007_GPX2	0.000163659	0.000368852	-0.42772063	M1	Female	trans
cg22930385_S100A8	0.000163659	0.000368852	-0.607764115	M1	Female	trans
cg08438705_LINC02370	0.000163659	0.000368852	-0.279127629	M1	Female	trans
cg04751533_BMP2	0.000163664	0.000368862	-0.44169631	M1	Female	trans
cg13128244_CRP	0.000163665	0.000368865	-0.592879802	M1	Female	trans
cg10387963_OR2AI1P	0.000163666	0.000368865	-0.361600811	M1	Female	trans
cg22102485_RNU4-50P	0.000163667	0.000368866	-0.443432918	M1	Female	trans
cg11308394_RPL7P8	0.000163668	0.000368868	-0.537973774	M1	Female	trans
cg24806778_SDC1	0.000163668	0.000368868	-0.636363028	M1	Female	trans
cg03695461_BOD1L2	0.000163668	0.000368868	-0.484042498	M1	Female	trans
cg19789755_SLC47A1	0.000163669	0.000368868	-0.478143606	M1	Female	trans
cg22494932_MIR23A	0.000163673	0.000368875	-0.432861928	M1	Female	trans
cg08738570_TYRO3	0.000163673	0.000368875	-0.513631824	M1	Female	trans
cg04810915_ENSG00000226955	0.000163673	0.000368875	-0.415073835	M1	Female	trans
cg08296131_TTC41P	0.000163674	0.000368875	-0.587043635	M1	Female	trans
cg11360098_LINC00387	0.000163677	0.000368875	-0.611120312	M1	Female	trans
cg11360098_ENSG00000224922	0.000163677	0.000368875	-0.611120312	M1	Female	trans
cg11360098_ST13P21	0.000163677	0.000368875	-0.410122888	M1	Female	trans
cg11360098_PHB2P1	0.000163677	0.000368875	-0.611120312	M1	Female	trans
cg11360098_MIR300	0.000163677	0.000368875	-0.611120312	M1	Female	trans
cg11360098_RNU7-92P	0.000163677	0.000368875	-0.611120312	M1	Female	trans
cg11360098_RNMTL1P2	0.000163677	0.000368875	-0.355473438	M1	Female	trans
cg11360098_ENSG00000239739	0.000163677	0.000368875	-0.309012923	M1	Female	trans
cg11360098_ENSG00000241776	0.000163677	0.000368875	-0.611120312	M1	Female	trans
cg19115205_TULP4	0.000163677	0.000368875	-0.630755417	M1	Female	trans
cg06640662_ENSG00000233288	0.000163678	0.000368875	-0.549111932	M1	Female	trans
cg17725166_ZFHX2-AS1	0.000163678	0.000368875	-0.330900782	M1	Female	trans
cg18455405_ATP8B2	0.00016368	0.000368878	-0.326461611	M1	Female	trans
cg05735659_NMNAT1P3	0.00016368	0.000368878	0.300217216	M1	Female	trans
cg08046581_C12orf77	0.00016368	0.000368878	-0.437335321	M1	Female	trans
cg15776929_RPL28P2	0.000163681	0.000368878	-0.342641079	M1	Female	trans
cg18536132_LINC02089	0.000163681	0.000368878	0.582968167	M1	Female	trans
cg08983433_HAPLN4	0.000163681	0.000368878	-0.611268259	M1	Female	trans
cg25357918_BEX1	0.000163686	0.000368887	-0.503869596	M1	Female	trans
cg05450979_SSBL3P1	0.000163687	0.00036889	-0.450247012	M1	Female	trans
cg08527324_CYP2B6	0.000163688	0.000368891	0.545601746	M1	Female	trans
cg25403174_LINC01221	0.00016369	0.000368892	-0.603900993	M1	Female	trans
cg20683445_PKMYT1	0.00016369	0.000368892	-0.39435122	M1	Female	trans
cg16183361_IL22	0.00016369	0.000368892	0.449608554	M1	Female	trans
cg11687389_ZFAND3	0.000163691	0.000368893	-0.435985082	M1	Female	trans
cg11170217_SMG1	0.000163693	0.000368899	-0.376714096	M1	Female	trans
cg08296131_ME2	0.000163694	0.0003689	-0.555813138	M1	Female	trans
cg00840990_ENSG00000240441	0.000163695	0.000368902	-0.516206017	M1	Female	trans
cg14326991_MRPL32P1	0.000163697	0.000368904	-0.570919695	M1	Female	trans
cg11761102_SIX3	0.000163697	0.000368904	-0.58118441	M1	Female	trans
cg12753915_IGLV1-44	0.000163698	0.000368905	0.312927734	M1	Female	trans
cg25979180_ARGLU1	0.0001637	0.00036891	-0.347404205	M1	Female	trans
cg06548827_DYSF	0.000163701	0.00036891	-0.522937117	M1	Female	trans
cg24530557_ACTP1	0.000163701	0.00036891	-0.480895429	M1	Female	trans
cg03545635_FCRL6	0.000163704	0.000368916	-0.516723215	M1	Female	trans
cg06880767_ENSG00000232188	0.000163705	0.000368916	-0.45726639	M1	Female	trans
cg26258846_RNA5S11	0.000163706	0.000368918	0.680602649	M1	Female	trans
cg14560276_CBLL1P1	0.000163706	0.000368918	-0.520854202	M1	Female	trans
cg16306043_IFNA7	0.000163706	0.000368918	-0.476432366	M1	Female	trans
cg27455098_OR6B3	0.000163707	0.000368919	-0.376198814	M1	Female	trans
cg12371216_RPS2P48	0.000163708	0.000368921	0.415259343	M1	Female	trans
cg09006915_TMIGD2	0.000163709	0.000368922	-0.508706013	M1	Female	trans
cg03094912_RNU1-91P	0.000163712	0.000368928	-0.380349373	M1	Female	trans
cg01093934_SPINK6	0.000163712	0.000368928	-0.562235543	M1	Female	trans
cg19260869_MIR147A	0.000163714	0.000368932	-0.348961362	M1	Female	trans
ch.2.54406426R_SNORD115-14	0.000163715	0.000368932	0.32852668	M1	Female	trans
cg03272877_SPATA6	0.000163717	0.000368935	0.681491033	M1	Female	trans
cg08739755_TBC1D3P1	0.000163717	0.000368935	-0.41597798	M1	Female	trans
cg19383909_PCOLCE2	0.000163718	0.000368936	-0.493227648	M1	Female	trans
cg14171621_MTCO1P39	0.000163718	0.000368936	-0.387273365	M1	Female	trans
cg00077738_SNORD46	0.000163719	0.000368936	-0.447203454	M1	Female	trans
cg08082694_ENSG00000227267	0.000163719	0.000368936	-0.392622058	M1	Female	trans
cg13978534_PARP4P2	0.000163721	0.000368939	0.397403016	M1	Female	trans
cg22992816_ITGA8	0.000163722	0.000368942	-0.671178453	M1	Female	trans
cg15756601_WASF1P1	0.000163723	0.000368943	-0.342315345	M1	Female	trans
cg16562709_ENSG00000231098	0.000163723	0.000368943	-0.424296061	M1	Female	trans
cg21110711_OXTR	0.000163726	0.000368948	-0.509076014	M1	Female	trans
cg12484022_MIR30A	0.000163728	0.000368951	-0.359466055	M1	Female	trans
cg15264757_LINC00311	0.000163728	0.000368951	-0.389994728	M1	Female	trans
cg27056165_GOLT1B	0.000163728	0.000368951	-0.709613529	M1	Female	trans
cg04924345_ENSG00000233242	0.000163728	0.000368951	-0.581854741	M1	Female	trans
cg07235343_RPSAP46	0.00016373	0.000368953	-0.320982774	M1	Female	trans
cg01534242_TTC21B-AS1	0.00016373	0.000368953	-0.350220545	M1	Female	trans
cg14548259_BNIP3P42	0.000163731	0.000368953	0.442704475	M1	Female	trans
cg26329715_LZTS2	0.000163731	0.000368953	-0.465861951	M1	Female	trans
cg15790457_CLDN18	0.000163731	0.000368953	-0.42805266	M1	Female	trans
cg01028619_UQCRHP3	0.000163731	0.000368953	-0.297455896	M1	Female	trans
cg18947032_KRT32	0.000163733	0.000368955	1.57380913	M1	Female	trans
cg10633601_PPDPF	0.000163733	0.000368956	-0.559233308	M1	Female	trans
cg20825109_DNAJC18	0.000163735	0.000368959	-0.510578917	M1	Female	trans
cg22580346_RNU6-647P	0.000163737	0.000368962	-0.387722098	M1	Female	trans
cg17724412_PPP1R1A	0.000163737	0.000368963	-0.619515208	M1	Female	trans
cg11791922_RNU7-113P	0.000163738	0.000368963	-0.465546515	M1	Female	trans
cg09055519_ENSG00000231397	0.000163738	0.000368963	-0.456888179	M1	Female	trans
cg24232370_RGS1	0.000163742	0.000368971	-0.746901269	M1	Female	trans
cg25144860_ENSG00000224374	0.000163744	0.000368974	-0.658618688	M1	Female	trans
cg12878716_HPS1	0.000163745	0.000368974	-0.791034983	M1	Female	trans
cg24304928_SIKE1	0.000163745	0.000368974	-0.394038473	M1	Female	trans
cg08296131_TMEM260	0.000163745	0.000368974	-0.554924758	M1	Female	trans
cg12046882_OR6F1	0.000163746	0.000368974	-0.427125121	M1	Female	trans
cg08406402_LINC00397	0.000163746	0.000368974	-0.482176919	M1	Female	trans
cg03949284_TACSTD2	0.000163747	0.000368976	-0.443903615	M1	Female	trans
cg23806703_SRBD1	0.000163748	0.000368979	-0.469244873	M1	Female	trans
cg10377685_ENSG00000213247	0.000163751	0.000368984	-0.563599305	M1	Female	trans
cg20803916_RAPGEF4	0.000163752	0.000368985	-0.411055118	M1	Female	trans
cg02492704_FOXA2	0.000163752	0.000368985	-0.128548443	M1	Female	trans
cg15541606_LINC02052	0.000163753	0.000368986	0.374820238	M1	Female	trans
cg11157765_FRZB	0.000163754	0.000368989	-0.441451519	M1	Female	trans
cg22646074_ADRB1	0.000163755	0.000368989	-0.482939521	M1	Female	trans
cg03238516_ENSG00000230936	0.000163755	0.000368989	-0.612168715	M1	Female	trans
cg19412031_ATAD3A	0.000163756	0.000368989	-0.445762947	M1	Female	trans
cg13646041_EGFEM1P	0.000163757	0.000368992	-0.21920454	M1	Female	trans
cg08294772_ENSG00000240790	0.000163758	0.000368993	0.602805105	M1	Female	trans
cg12877532_ITPR2	0.000163759	0.000368995	-0.40030856	M1	Female	trans
cg09162333_LRCH4	0.000163761	0.000368997	-0.561581722	M1	Female	trans
cg08776711_CALHM6	0.000163761	0.000368998	-0.530943228	M1	Female	trans
cg25748887_GATA5	0.000163763	0.000369001	0.47548866	M1	Female	trans
cg02501182_IL1R2	0.000163763	0.000369001	-0.520575819	M1	Female	trans
cg23296665_BICD1	0.000163764	0.000369003	-0.851383008	M1	Female	trans
cg09354553_CDK5R2	0.000163765	0.000369003	-0.456670366	M1	Female	trans
cg18438405_FCF1P4	0.000163765	0.000369003	-0.202474539	M1	Female	trans
cg24863484_KLHL4	0.000163767	0.000369007	-0.448711538	M1	Female	trans
cg27036347_TAFA4	0.000163769	0.00036901	-0.810104328	M1	Female	trans
cg05745656_ENSG00000240895	0.00016377	0.00036901	0.264220718	M1	Female	trans
cg24432376_EIF3CL	0.00016377	0.00036901	-0.484041833	M1	Female	trans
cg20134394_POTEG	0.000163772	0.000369014	-0.426636653	M1	Female	trans
cg16131126_RPL21P8	0.000163773	0.000369015	-0.497013302	M1	Female	trans
cg07883696_ENSG00000232057	0.000163773	0.000369015	-0.629230161	M1	Female	trans
cg10975985_RPL22P16	0.000163777	0.000369023	-0.545114523	M1	Female	trans
cg09248054_LINC00313	0.000163777	0.000369023	-0.530201673	M1	Female	trans
cg20046668_ENSG00000229855	0.000163777	0.000369023	-0.449920414	M1	Female	trans
cg10746224_GCM1	0.00016378	0.000369027	-0.453889785	M1	Female	trans
cg07817055_CALML3	0.000163782	0.000369032	-0.40006124	M1	Female	trans
cg24179288_AKR7A2P2	0.000163784	0.000369034	-0.593355817	M1	Female	trans
cg07173972_STARD3	0.000163784	0.000369035	-0.442097486	M1	Female	trans
cg14503868_ENSG00000232494	0.000163789	0.000369044	-0.386486948	M1	Female	trans
cg24702216_SFTPA1	0.000163791	0.000369048	-0.359054321	M1	Female	trans
cg12571007_ACTR3C	0.000163793	0.000369051	-0.311875173	M1	Female	trans
cg21806090_RN7SKP127	0.000163793	0.000369051	-0.377166811	M1	Female	trans
cg18474443_FOSB	0.000163794	0.000369052	-0.430109454	M1	Female	trans
cg20825109_SGPL1	0.000163798	0.00036906	-0.494939624	M1	Female	trans
cg20761290_LMAN1L	0.000163799	0.00036906	-0.583759823	M1	Female	trans
cg17557172_CRYGD	0.000163799	0.00036906	0.540881529	M1	Female	trans
cg09162333_MEGF8	0.000163799	0.00036906	-0.52658118	M1	Female	trans
cg14035247_TMEM25	0.000163799	0.00036906	-0.469922587	M1	Female	trans
cg01742177_GRIA1	0.0001638	0.000369061	-0.359651764	M1	Female	trans
cg16045677_RPL36AP35	0.000163801	0.000369062	-0.448719574	M1	Female	trans
cg17366173_COL2A1	0.000163803	0.000369067	-0.387965176	M1	Female	trans
cg25792561_FNDC8	0.000163804	0.000369067	0.564568918	M1	Female	trans
cg22355811_CYP2A7P1	0.000163804	0.000369067	0.557325636	M1	Female	trans
cg19155518_GALNT18	0.000163805	0.000369069	-0.538598706	M1	Female	trans
cg09191854_SEMA3E	0.000163809	0.000369076	-0.850556858	M1	Female	trans
cg04218584_ENSG00000226206	0.00016381	0.000369077	-0.452065227	M1	Female	trans
cg16838132_ENSG00000235819	0.00016381	0.000369077	-0.423025541	M1	Female	trans
cg04054096_CYP2AC1P	0.00016381	0.000369077	-0.49278882	M1	Female	trans
cg18458703_FRAT2	0.000163812	0.000369081	-0.541806037	M1	Female	trans
cg06259339_PRM3	0.000163814	0.000369083	-0.636711027	M1	Female	trans
cg05526015_LINC01628	0.000163816	0.000369086	-0.456838052	M1	Female	trans
cg04492287_MIR3074	0.000163817	0.000369088	-0.488459417	M1	Female	trans
cg04602396_PAFAH1B2P1	0.000163817	0.000369088	-0.556789883	M1	Female	trans
cg23966068_ENSG00000198923	0.000163818	0.000369088	-0.47394197	M1	Female	trans
cg06024364_FDX1P1	0.000163818	0.000369089	-0.391126163	M1	Female	trans
cg01521225_RTN4R	0.000163819	0.000369089	-0.451940409	M1	Female	trans
cg07411620_PDIA3P2	0.000163819	0.000369089	-0.449162262	M1	Female	trans
cg09328960_TMPRSS11CP	0.000163819	0.000369089	-0.354979411	M1	Female	trans
cg01791737_RNU6-373P	0.00016382	0.000369089	0.355243236	M1	Female	trans
cg15509969_KCNJ11	0.000163821	0.000369091	0.342060413	M1	Female	trans
cg08380910_SHPK	0.000163823	0.000369091	-0.466563287	M1	Female	trans
cg04001978_EEF1A2	0.000163825	0.000369091	-0.173805257	M1	Female	trans
cg11600594_RN7SKP94	0.000163825	0.000369091	-0.033921128	M1	Female	trans
cg11600594_LPCAT2BP	0.000163825	0.000369091	-0.398516765	M1	Female	trans
cg11600594_RN7SKP212	0.000163825	0.000369091	-0.217570662	M1	Female	trans
cg11600594_RN7SL564P	0.000163825	0.000369091	-0.238159319	M1	Female	trans
cg11600594_OR2A41P	0.000163825	0.000369091	-0.435141325	M1	Female	trans
cg11600594_ASB10	0.000163825	0.000369091	-0.435141325	M1	Female	trans
cg11600594_RNU6-1151P	0.000163825	0.000369091	-0.162761619	M1	Female	trans
cg11600594_LINC00408	0.000163825	0.000369091	-0.485059159	M1	Female	trans
cg11600594_ENSG00000216913	0.000163825	0.000369091	-0.485059159	M1	Female	trans
cg11600594_ENSG00000225598	0.000163825	0.000369091	-0.34426605	M1	Female	trans
cg11600594_RPL35AP37	0.000163825	0.000369091	-0.199258382	M1	Female	trans
cg14421548_ENSG00000215381	0.000163829	0.000369097	0.612075916	M1	Female	trans
cg25016308_QRSL1P1	0.000163829	0.000369097	-0.500214691	M1	Female	trans
cg20470643_SNRPGP8	0.00016383	0.000369097	0.723038243	M1	Female	trans
cg26441200_SPATA31B1P	0.00016383	0.000369097	-0.456251138	M1	Female	trans
cg08795655_PP12613	0.00016383	0.000369098	-0.507426329	M1	Female	trans
cg10669266_ENSG00000222001	0.000163831	0.000369098	-0.513581741	M1	Female	trans
cg15044121_ENSG00000235620	0.000163833	0.000369102	-0.537336255	M1	Female	trans
cg09789229_ZNF831	0.000163833	0.000369102	-0.575298046	M1	Female	trans
cg00199007_EMC6	0.000163834	0.000369103	-0.4608687	M1	Female	trans
cg10654648_ENSG00000203335	0.000163834	0.000369103	-0.501212261	M1	Female	trans
cg10322510_CA7	0.000163838	0.000369111	-0.339576401	M1	Female	trans
cg17372378_ENSG00000202231	0.000163839	0.000369113	-0.544767456	M1	Female	trans
cg09472901_USP9YP32	0.000163846	0.000369126	-0.292446069	M1	Female	trans
cg18931888_RNU6-580P	0.000163848	0.000369131	-0.59377622	M1	Female	trans
cg20799917_ENSG00000236425	0.00016385	0.000369134	0.627409046	M1	Female	trans
cg02875253_RNU6-312P	0.000163851	0.000369135	0.519294264	M1	Female	trans
cg04152562_ZNF101P2	0.000163852	0.000369135	-0.583384012	M1	Female	trans
cg23194886_DGAT2L7P	0.000163852	0.000369135	-0.432803314	M1	Female	trans
cg15031917_TTLL10-AS1	0.000163853	0.000369136	0.424577151	M1	Female	trans
cg24232370_A2ML1	0.000163853	0.000369136	-0.623451877	M1	Female	trans
cg20825109_CCDC117	0.000163854	0.000369136	-0.51047281	M1	Female	trans
cg26075213_TSPEAR-AS1	0.000163854	0.000369136	-0.575805441	M1	Female	trans
cg05508245_LINC02471	0.000163854	0.000369136	-0.31841042	M1	Female	trans
cg07914267_SBF1P2	0.000163856	0.000369139	-0.504488557	M1	Female	trans
cg19922774_RPL27AP5	0.000163857	0.00036914	-0.37544881	M1	Female	trans
cg07020979_VIPR2	0.000163858	0.000369143	-0.563881861	M1	Female	trans
cg19412031_FBXL18	0.000163859	0.000369144	-0.464571404	M1	Female	trans
cg05085886_LRRC75B	0.00016386	0.000369145	0.369551309	M1	Female	trans
cg02590715_SP140	0.00016386	0.000369145	-0.34645358	M1	Female	trans
cg06398883_KLF2P4	0.000163861	0.000369146	-0.301315818	M1	Female	trans
cg11170217_CACNB4	0.000163862	0.000369147	-0.396903584	M1	Female	trans
cg18966920_ZNF29P	0.000163862	0.000369147	-0.552587849	M1	Female	trans
cg11820797_KCNJ6-AS1	0.000163862	0.000369147	-0.535110746	M1	Female	trans
cg25439845_LINC00629	0.000163863	0.000369147	-0.218738776	M1	Female	trans
cg12377084_ENSG00000230520	0.000163866	0.000369153	-0.547873998	M1	Female	trans
cg25890576_MGAT4D	0.000163867	0.000369154	-0.431703374	M1	Female	trans
cg09476440_COMMD5	0.000163868	0.000369156	0.435947888	M1	Female	trans
cg11761102_PRR12	0.000163871	0.000369163	-0.62411244	M1	Female	trans
cg18966920_CDY7P	0.000163872	0.000369163	-0.450866243	M1	Female	trans
cg25737992_FOXD4L3	0.000163874	0.000369166	-0.613007052	M1	Female	trans
cg02732176_RADIL	0.000163874	0.000369166	-0.389657128	M1	Female	trans
cg24733065_ENSG00000228015	0.000163877	0.000369173	-0.58691373	M1	Female	trans
cg06770790_NDUFA4L2	0.000163878	0.000369174	-0.458955404	M1	Female	trans
cg10215110_ENSG00000225385	0.000163879	0.000369174	0.402805034	M1	Female	trans
cg03545077_CALN1	0.00016388	0.000369175	-0.443965539	M1	Female	trans
cg09299773_RPS4XP4	0.00016388	0.000369175	-0.343010005	M1	Female	trans
cg09855983_MYT1L-AS1	0.00016388	0.000369175	-0.533901752	M1	Female	trans
cg09829100_ENSG00000227519	0.000163881	0.000369176	-0.700442658	M1	Female	trans
cg02720442_ENSG00000239280	0.000163885	0.000369183	0.487081125	M1	Female	trans
cg09476440_RPL17P17	0.000163886	0.000369184	-0.348111178	M1	Female	trans
cg14552179_RPL7P8	0.00016389	0.000369193	-0.437361636	M1	Female	trans
cg06760305_C11orf94	0.00016389	0.000369194	-0.478740325	M1	Female	trans
cg26930498_APOA1-AS	0.000163893	0.000369198	-0.423762722	M1	Female	trans
cg04181991_OR2M3	0.000163893	0.000369198	-0.50775653	M1	Female	trans
cg14646214_ENSG00000237838	0.000163894	0.0003692	-0.525832476	M1	Female	trans
cg17855264_THOC6	0.000163895	0.000369201	-0.55212712	M1	Female	trans
cg01842321_LINC01880	0.000163896	0.000369202	-0.725023955	M1	Female	trans
cg22595719_RN7SKP208	0.000163896	0.000369203	-0.491948342	M1	Female	trans
cg09627057_TRBV10-1	0.0001639	0.00036921	-0.335254757	M1	Female	trans
cg23409591_GTSE1	0.000163902	0.000369214	-0.496182355	M1	Female	trans
cg22609539_RPL21P65	0.000163904	0.000369218	-0.687089069	M1	Female	trans
cg24520968_ENSG00000225370	0.000163904	0.000369218	-0.478680478	M1	Female	trans
cg03220912_AGPS	0.000163905	0.000369219	-0.453204776	M1	Female	trans
cg00223767_CECR9	0.000163906	0.000369219	-0.326798089	M1	Female	trans
cg10991855_CLEC10A	0.000163906	0.000369219	-0.517054647	M1	Female	trans
cg05400556_KRTAP1-5	0.000163906	0.000369219	-0.530452835	M1	Female	trans
cg12971523_ENSG00000234389	0.000163907	0.000369219	-0.457978545	M1	Female	trans
cg04492287_TM7SF2	0.000163907	0.000369219	-0.484131556	M1	Female	trans
cg13248604_ENSG00000220694	0.000163911	0.000369227	-0.359567854	M1	Female	trans
cg18112917_FBXL16	0.000163911	0.000369227	-0.519143305	M1	Female	trans
cg05446475_RNU6-1056P	0.000163912	0.000369227	-0.345092939	M1	Female	trans
cg13168499_LINC02023	0.000163913	0.000369229	-0.65579934	M1	Female	trans
cg06163824_TRY2P	0.000163913	0.000369229	-0.496719276	M1	Female	trans
cg15099537_FAS	0.000163914	0.00036923	-0.519491099	M1	Female	trans
cg14732488_OTOP1	0.000163916	0.000369234	-0.62543446	M1	Female	trans
cg27357675_FPR1	0.000163916	0.000369234	-0.494838739	M1	Female	trans
cg10336014_RNU1-38P	0.000163917	0.000369235	-0.581548151	M1	Female	trans
cg17266780_SMSP1	0.000163919	0.000369238	-0.387800319	M1	Female	trans
cg16792066_ENSG00000242613	0.00016392	0.000369238	0.300786668	M1	Female	trans
cg16423567_MIR663AHG	0.00016392	0.000369238	0.838249941	M1	Female	trans
cg20695805_TNFSF9	0.00016392	0.000369239	0.467839675	M1	Female	trans
cg11533680_SNORD115-14	0.000163922	0.000369241	-0.367479202	M1	Female	trans
cg11022062_CFHR2	0.000163923	0.000369243	-0.335963626	M1	Female	trans
cg20807401_RPL5P10	0.000163923	0.000369243	-0.386909345	M1	Female	trans
cg09227800_GID8	0.000163924	0.000369244	-0.509706018	M1	Female	trans
cg12615916_ENSG00000226716	0.000163924	0.000369244	0.296250831	M1	Female	trans
cg20733879_ENSG00000201957	0.000163925	0.000369244	-0.477949515	M1	Female	trans
cg26329715_SLC10A3	0.000163925	0.000369245	-0.46486207	M1	Female	trans
cg09627874_ENSG00000235945	0.000163926	0.000369245	0.427898768	M1	Female	trans
cg20589770_TMPRSS4	0.000163926	0.000369245	-0.610344624	M1	Female	trans
cg07080372_IGLV1-44	0.000163927	0.000369245	0.353700387	M1	Female	trans
cg06880767_FBXW4P1	0.000163932	0.000369257	-0.450042399	M1	Female	trans
cg05470963_EEF1A1P34	0.000163932	0.000369257	-0.471419778	M1	Female	trans
cg01128039_CHD5	0.000163933	0.000369257	0.389297802	M1	Female	trans
cg05199871_HNRNPDP1	0.000163933	0.000369257	0.525381188	M1	Female	trans
cg00096742_RPL5P28	0.000163934	0.000369257	-0.453286003	M1	Female	trans
cg07020979_APOC3	0.000163937	0.000369265	-0.428998538	M1	Female	trans
cg20134394_MTND1P14	0.000163938	0.000369265	-0.447628655	M1	Female	trans
cg03220912_LYRM2	0.000163938	0.000369265	-0.455493277	M1	Female	trans
cg12485992_RNU1-89P	0.00016394	0.000369267	-0.241884461	M1	Female	trans
cg00614959_HOXD9	0.00016394	0.000369267	-0.461193794	M1	Female	trans
cg04527761_AMMECR1-IT1	0.000163943	0.000369274	0.631351135	M1	Female	trans
cg20540714_RNU4-46P	0.000163946	0.000369279	0.162359331	M1	Female	trans
cg08015503_ENSG00000242103	0.000163947	0.000369282	-0.471345776	M1	Female	trans
cg19822890_LIFR	0.000163951	0.000369288	-0.454465103	M1	Female	trans
cg10032131_CLVS2	0.000163952	0.00036929	0.540184978	M1	Female	trans
cg15126179_TSPAN15	0.000163956	0.000369299	-0.619405533	M1	Female	trans
cg12377084_SNORD11	0.000163957	0.000369299	-0.574257893	M1	Female	trans
cg01684255_RNU6-746P	0.000163957	0.000369299	-0.49123303	M1	Female	trans
cg16436181_TPRX1	0.00016396	0.000369304	-0.483306376	M1	Female	trans
cg04329977_LINC01621	0.000163961	0.000369306	0.618396904	M1	Female	trans
cg19412031_ECH1	0.000163962	0.000369306	-0.45908625	M1	Female	trans
cg23943415_CEACAMP8	0.000163962	0.000369306	-0.504884523	M1	Female	trans
cg00607797_RPS27P23	0.000163962	0.000369306	-1.412557526	M1	Female	trans
cg07320976_SNORD63	0.000163963	0.000369309	-0.418686089	M1	Female	trans
cg03661458_LINC01792	0.000163964	0.00036931	0.540308682	M1	Female	trans
cg05264324_ENSG00000215268	0.000163965	0.00036931	-0.468696556	M1	Female	trans
cg08217354_DUX4L26	0.000163969	0.000369318	-0.465294063	M1	Female	trans
cg15644305_HCN2	0.000163969	0.000369319	-0.493515791	M1	Female	trans
cg03751055_ADCYAP1R1	0.000163972	0.000369324	-0.324950851	M1	Female	trans
cg04515996_LINC00877	0.000163973	0.000369326	0.357712725	M1	Female	trans
cg14631896_SERPINB7	0.000163975	0.000369327	-0.429833909	M1	Female	trans
cg18606189_RN7SKP178	0.000163975	0.000369327	-0.410115211	M1	Female	trans
cg13180375_ACSM5	0.000163976	0.000369329	0.459568711	M1	Female	trans
cg26822175_SLC22A3	0.000163976	0.000369329	-0.370992343	M1	Female	trans
cg01895649_CLCN2	0.000163978	0.000369332	-0.532294143	M1	Female	trans
cg19161330_LMOD1	0.000163979	0.000369334	-0.541274953	M1	Female	trans
cg10503606_ENSG00000243433	0.00016398	0.000369336	-0.397211522	M1	Female	trans
cg14137316_FSCN1	0.000163981	0.000369337	-0.56536872	M1	Female	trans
cg05845093_LINC02408	0.000163981	0.000369337	-0.491650356	M1	Female	trans
cg15897435_UMOD	0.000163982	0.000369337	0.577671361	M1	Female	trans
cg13647079_ENSG00000179755	0.000163982	0.000369337	-0.434135878	M1	Female	trans
cg06736785_PPP6R1	0.000163982	0.000369337	-0.522505242	M1	Female	trans
cg16599577_LEF1	0.000163983	0.000369339	-0.609668621	M1	Female	trans
cg23409591_LINC00355	0.000163987	0.000369345	-0.564697071	M1	Female	trans
cg04208996_GPR89A	0.000163987	0.000369345	-0.502677669	M1	Female	trans
cg11576424_RNU6-984P	0.000163988	0.000369345	0.493872594	M1	Female	trans
cg02058602_SLC22A6	0.000163988	0.000369345	-0.476754036	M1	Female	trans
cg01978072_AK4P6	0.000163988	0.000369345	-0.372860006	M1	Female	trans
cg03699103_RPL9P2	0.000163988	0.000369345	-0.298385358	M1	Female	trans
cg25699417_BTF3P12	0.000163992	0.000369351	-0.396276491	M1	Female	trans
cg07420083_TF	0.000163992	0.000369351	-0.434377234	M1	Female	trans
cg09802689_RPS2P7	0.000163994	0.000369356	-0.471270811	M1	Female	trans
cg06620353_TENT5B	0.000163994	0.000369356	-0.454363239	M1	Female	trans
cg18054408_ANHX	0.000163995	0.000369356	-0.478640795	M1	Female	trans
cg13752114_MIR1972-2	0.000163996	0.000369358	-0.467577266	M1	Female	trans
cg23155884_ENSG00000229930	0.000163996	0.000369358	-0.424165333	M1	Female	trans
cg01093934_PTMAP8	0.000163997	0.000369358	-0.455180324	M1	Female	trans
cg27403388_GMFBP1	0.000163997	0.000369358	-0.446979209	M1	Female	trans
cg18066211_ENSG00000234626	0.000163997	0.000369358	-0.53158087	M1	Female	trans
cg09162333_POM121L14P	0.000163998	0.000369358	-0.466541364	M1	Female	trans
cg25010115_ATF4P1	0.000163999	0.000369359	-0.442302064	M1	Female	trans
cg01590597_NUTM2G	0.000163999	0.00036936	-0.363377905	M1	Female	trans
cg06548827_PLEK	0.000164002	0.000369363	-0.516312925	M1	Female	trans
cg13235976_CDH5	0.000164002	0.000369363	-0.520339819	M1	Female	trans
cg12156661_MYH8	0.000164003	0.000369364	-0.454699586	M1	Female	trans
cg09417761_MTND2P9	0.000164005	0.000369368	-0.168746259	M1	Female	trans
cg18438405_SULT6B1	0.000164005	0.000369368	-0.612572975	M1	Female	trans
cg01391898_ENSG00000218732	0.000164005	0.000369368	0.461358343	M1	Female	trans
cg06771126_ENSG00000240441	0.000164006	0.000369369	-0.496765087	M1	Female	trans
cg09926728_RNY4P36	0.000164006	0.000369369	-0.58140686	M1	Female	trans
cg14850837_ENSG00000234537	0.000164007	0.000369369	-0.521156764	M1	Female	trans
cg13981054_SAA3P	0.000164008	0.00036937	0.378935517	M1	Female	trans
cg27459981_LINC00266-4P	0.000164008	0.000369371	0.735076503	M1	Female	trans
cg13273076_CXCL6	0.000164009	0.000369371	-0.363502624	M1	Female	trans
cg21477985_IGHG3	0.000164012	0.000369378	0.786432035	M1	Female	trans
cg09965679_KRT12	0.000164013	0.000369378	0.534685641	M1	Female	trans
cg15545624_LNCPRESS1	0.000164013	0.000369378	0.545958341	M1	Female	trans
cg09227800_ENSG00000234694	0.000164015	0.000369382	-0.442424269	M1	Female	trans
cg00154829_C4B	0.000164015	0.000369382	-0.496149396	M1	Female	trans
cg12038696_ENSG00000240441	0.000164017	0.000369386	0.604956326	M1	Female	trans
cg11380577_ENSG00000238685	0.000164018	0.000369387	0.381910296	M1	Female	trans
cg14638315_GPR148	0.00016402	0.000369388	-0.390890027	M1	Female	trans
cg14638315_LINC00400	0.00016402	0.000369388	-0.673331543	M1	Female	trans
cg12827530_TACSTD2	0.00016402	0.000369389	-0.502434985	M1	Female	trans
cg03005781_OR2L5	0.000164022	0.000369392	-0.482377035	M1	Female	trans
cg18087761_SUGT1P1	0.000164024	0.000369396	-0.476578898	M1	Female	trans
cg16391801_SLC17A7	0.000164025	0.000369397	-0.348746628	M1	Female	trans
cg23670372_RPS27AP1	0.000164026	0.000369398	-0.303882514	M1	Female	trans
cg16062368_IGHD1-7	0.000164027	0.000369401	-0.340330836	M1	Female	trans
cg02567454_RPL7L1P9	0.000164028	0.000369401	-0.526137502	M1	Female	trans
cg20667334_FBXW8	0.000164029	0.000369402	-0.488954641	M1	Female	trans
cg20620047_BTF3P5	0.000164029	0.000369402	0.426006238	M1	Female	trans
cg13922901_PRAMEF36P	0.00016403	0.000369403	0.550789332	M1	Female	trans
cg16853842_SNORA72	0.00016403	0.000369403	0.602016033	M1	Female	trans
cg20852862_OR6T1	0.00016403	0.000369403	-0.532471013	M1	Female	trans
cg10967866_ENSG00000240441	0.000164031	0.000369403	0.451166421	M1	Female	trans
cg16096414_SNORA11D	0.000164032	0.000369405	-0.384256419	M1	Female	trans
cg07146321_RN7SL728P	0.000164033	0.000369406	-0.595383036	M1	Female	trans
cg26543311_ENSG00000224486	0.000164035	0.000369409	-0.495640021	M1	Female	trans
cg19535719_SLC13A1	0.000164035	0.000369409	-0.433179946	M1	Female	trans
cg16064295_TMBIM7P	0.000164036	0.00036941	-0.383605393	M1	Female	trans
cg08080515_LINC01063	0.000164036	0.00036941	0.394822929	M1	Female	trans
cg03220912_PSME3IP1	0.000164036	0.00036941	-0.451961197	M1	Female	trans
cg02303400_PRKAR1B-AS2	0.000164037	0.00036941	-0.403167196	M1	Female	trans
cg23352245_AADACL3	0.000164037	0.00036941	-0.393159671	M1	Female	trans
cg03220912_FASTKD2	0.000164038	0.00036941	-0.434795921	M1	Female	trans
cg15520372_OR10G7	0.000164038	0.00036941	-0.53689483	M1	Female	trans
cg24259615_COX6CP14	0.000164038	0.00036941	-0.635714936	M1	Female	trans
cg11569379_SNORA56	0.000164039	0.000369411	-0.457259979	M1	Female	trans
cg17303822_PI4KAP2	0.00016404	0.000369411	0.618772072	M1	Female	trans
cg13234367_RPS3P6	0.00016404	0.000369411	-0.634053449	M1	Female	trans
cg08698035_SNORA11C	0.00016404	0.000369411	-0.532781101	M1	Female	trans
cg01707795_OR5M3	0.00016404	0.000369411	-0.861761426	M1	Female	trans
cg24667575_RN7SL182P	0.000164041	0.000369411	-0.549517672	M1	Female	trans
cg27030245_CT47A2	0.000164041	0.000369411	0.588247716	M1	Female	trans
cg03182917_LRRN4	0.000164042	0.000369413	0.443437587	M1	Female	trans
cg15295399_LINC00415	0.000164042	0.000369413	-0.591982324	M1	Female	trans
cg26329715_YPEL3	0.000164044	0.000369414	-0.455289362	M1	Female	trans
cg27058988_ENSG00000232668	0.000164044	0.000369414	0.56271269	M1	Female	trans
cg13337086_RNU7-55P	0.000164045	0.000369414	-0.436760743	M1	Female	trans
cg08315421_LINC01587	0.000164045	0.000369414	-0.522169517	M1	Female	trans
cg24565820_TMPRSS11E	0.000164045	0.000369414	0.481152515	M1	Female	trans
cg11602485_RPSAP11	0.000164045	0.000369414	-0.376239873	M1	Female	trans
cg12878716_SRSF9	0.000164047	0.000369418	-0.742444147	M1	Female	trans
cg22394530_TTTY2	0.00016405	0.000369424	-0.483653829	M1	Female	trans
cg21032074_WFDC11	0.00016405	0.000369424	-0.400288701	M1	Female	trans
cg14044167_RNY4P34	0.000164052	0.000369426	-0.502228802	M1	Female	trans
cg26329715_NAT14	0.000164054	0.00036943	-0.412059786	M1	Female	trans
cg11047442_HSPE1P12	0.000164054	0.000369431	-0.492761803	M1	Female	trans
cg04457964_ENSG00000229722	0.000164059	0.00036944	-0.394068465	M1	Female	trans
cg09999381_ALX4	0.000164059	0.00036944	-0.374024076	M1	Female	trans
cg11153505_ADORA2A-AS1	0.000164061	0.00036944	-0.452970122	M1	Female	trans
cg13006655_DDX25	0.000164063	0.00036944	-0.527375988	M1	Female	trans
cg21077049_ENSG00000240103	0.000164063	0.00036944	-0.500238695	M1	Female	trans
cg24304928_HSPA13	0.000164064	0.00036944	-0.395619062	M1	Female	trans
cg09623464_EIF4BP6	0.000164065	0.00036944	-0.55150052	M1	Female	trans
cg09789229_CPZ	0.000164065	0.00036944	-0.617507005	M1	Female	trans
cg20117807_NXNL1	0.000164066	0.00036944	-0.505043628	M1	Female	trans
cg12520327_RNU7-106P	0.000164067	0.00036944	-0.77992698	M1	Female	trans
cg05868023_ENSG00000225643	0.000164067	0.00036944	0.354765397	M1	Female	trans
cg07942622_GMFG	0.000164068	0.00036944	0.597216557	M1	Female	trans
cg02437787_IGLL1	0.000164068	0.00036944	-0.171360292	M1	Female	trans
cg02814691_NLRP6	0.000164068	0.00036944	-0.485723144	M1	Female	trans
cg02090549_TMEM114	0.00016407	0.00036944	-0.568118778	M1	Female	trans
cg10946263_ENSG00000236231	0.000164071	0.00036944	-0.314711449	M1	Female	trans
cg14930498_RNA5SP48	0.000164072	0.00036944	-0.358427534	M1	Female	trans
cg09471804_YWHAQP4	0.000164073	0.00036944	-0.274868036	M1	Female	trans
cg09471804_RPL9P15	0.000164073	0.00036944	-0.415147421	M1	Female	trans
cg00442570_PRAMEF2	0.000164073	0.00036944	-0.585766902	M1	Female	trans
cg00442570_RNA5-8SP5	0.000164073	0.00036944	-0.585766902	M1	Female	trans
cg00442570_BRI3P2	0.000164073	0.00036944	-0.585766902	M1	Female	trans
cg00442570_RN7SL601P	0.000164073	0.00036944	-0.585766902	M1	Female	trans
cg00442570_ENSG00000234391	0.000164073	0.00036944	-0.585766902	M1	Female	trans
cg00442570_LINC02032	0.000164073	0.00036944	-0.253117728	M1	Female	trans
cg00442570_LINC00841	0.000164073	0.00036944	-0.328309742	M1	Female	trans
cg00442570_ENSG00000218561	0.000164073	0.00036944	-0.525485151	M1	Female	trans
cg25019890_RNU6-627P	0.000164074	0.00036944	-0.641627721	M1	Female	trans
cg25019890_RNU1-76P	0.000164074	0.00036944	-0.641627721	M1	Female	trans
cg25019890_LINC01626	0.000164074	0.00036944	-0.641627721	M1	Female	trans
cg25019890_FABP12P1	0.000164074	0.00036944	-0.641627721	M1	Female	trans
cg25019890_DEFB128	0.000164074	0.00036944	-0.641627721	M1	Female	trans
cg25019890_ENSG00000228167	0.000164074	0.00036944	-0.641627721	M1	Female	trans
cg25019890_ENSG00000229013	0.000164074	0.00036944	-0.641627721	M1	Female	trans
cg25019890_ENSG00000234638	0.000164074	0.00036944	-0.641627721	M1	Female	trans
cg25019890_OTOS	0.000164074	0.00036944	-0.430596413	M1	Female	trans
cg25019890_Y_RNA	0.000164074	0.00036944	-0.575597288	M1	Female	trans
cg25019890_ENSG00000232958	0.000164074	0.00036944	-0.244855654	M1	Female	trans
cg25019890_NTM-IT	0.000164074	0.00036944	-0.455389074	M1	Female	trans
cg25019890_RN7SL305P	0.000164074	0.00036944	-0.455389074	M1	Female	trans
cg25019890_FGF7P2	0.000164074	0.00036944	-0.125105	M1	Female	trans
cg23121887_OR2L5	0.000164074	0.00036944	-0.534188325	M1	Female	trans
cg18260374_TRGJ1	0.000164074	0.00036944	-0.302749878	M1	Female	trans
cg14635573_GLRX5P1	0.000164077	0.00036944	0.118279528	M1	Female	trans
cg14635573_RNU6-429P	0.000164077	0.00036944	0.481834855	M1	Female	trans
cg14635573_ENSG00000238066	0.000164077	0.00036944	0.481834855	M1	Female	trans
cg14635573_ENSG00000240980	0.000164077	0.00036944	0.296548854	M1	Female	trans
cg14635573_LINC02630	0.000164077	0.00036944	0.586470709	M1	Female	trans
cg14635573_LINC02248	0.000164077	0.00036944	0.586470709	M1	Female	trans
cg14635573_CCNYL3	0.000164077	0.00036944	0.586470709	M1	Female	trans
cg14635573_RNU5F-7P	0.000164077	0.00036944	0.586470709	M1	Female	trans
cg08932440_ENSG00000235337	0.000164077	0.00036944	0.417110414	M1	Female	trans
cg02493602_ENSG00000231961	0.000164078	0.000369441	0.514783932	M1	Female	trans
cg07729440_BACH1-IT3	0.00016408	0.000369445	-0.557151641	M1	Female	trans
cg11360606_C1DP3	0.000164082	0.000369447	-0.459441756	M1	Female	trans
cg27543695_SP5	0.000164084	0.000369451	-0.343199275	M1	Female	trans
cg10454879_TBC1D3P1	0.000164087	0.000369457	-0.475836223	M1	Female	trans
cg01140770_RN7SL267P	0.000164089	0.000369461	-0.475172332	M1	Female	trans
cg23885472_LINC01257	0.000164089	0.000369461	-0.52312926	M1	Female	trans
cg09377308_NUDC	0.000164095	0.000369474	-0.520914304	M1	Female	trans
cg21351830_ADAM21	0.000164096	0.000369474	-0.50035203	M1	Female	trans
cg03301582_ZNF839P1	0.000164097	0.000369475	0.428934967	M1	Female	trans
cg02443896_RP1	0.000164097	0.000369476	-0.592364182	M1	Female	trans
cg20799095_PTCH1	0.000164098	0.000369477	-0.479380327	M1	Female	trans
cg14408831_GJC2	0.000164099	0.000369477	-0.405600229	M1	Female	trans
cg17158894_FAM107B	0.0001641	0.000369479	-0.672497669	M1	Female	trans
cg24913907_RNU6-1105P	0.000164105	0.00036949	-0.218432113	M1	Female	trans
cg26759296_OCM2	0.000164105	0.00036949	-0.451618902	M1	Female	trans
cg08539210_MTND2P15	0.000164106	0.000369491	0.283509547	M1	Female	trans
cg06820104_RN7SL39P	0.00016411	0.0003695	-0.794120964	M1	Female	trans
cg11500903_LINC01732	0.000164111	0.0003695	-0.519780261	M1	Female	trans
cg13347397_OR7D4	0.000164111	0.0003695	-0.530673786	M1	Female	trans
cg19743820_AHCYP5	0.000164112	0.0003695	-0.449801448	M1	Female	trans
cg04571903_LAMP3	0.000164112	0.0003695	-0.552401001	M1	Female	trans
cg19653415_PPP1R10	0.000164112	0.0003695	-0.368395141	M1	Female	trans
cg10488013_ZNF287	0.000164113	0.000369502	-0.388802004	M1	Female	trans
cg26329715_MUSK	0.000164114	0.000369503	0.422680756	M1	Female	trans
cg05226335_ENSG00000231896	0.000164115	0.000369504	-0.451043536	M1	Female	trans
cg04492287_ABHD14B	0.000164117	0.000369508	-0.492184874	M1	Female	trans
cg02310191_VRTN	0.000164118	0.000369509	-0.434288411	M1	Female	trans
cg04665311_SNRPGP13	0.000164118	0.000369509	-0.437766706	M1	Female	trans
cg01708411_EIF4A2	0.000164122	0.000369517	0.470579393	M1	Female	trans
cg04181991_ENSG00000216718	0.000164122	0.000369517	-0.384690493	M1	Female	trans
cg03082902_GAPDHP26	0.000164123	0.000369518	-0.320886866	M1	Female	trans
cg26757562_RN7SL317P	0.000164125	0.000369523	-0.519413553	M1	Female	trans
cg08548734_ENSG00000236864	0.00016413	0.000369532	-0.475147465	M1	Female	trans
cg00837832_ATAD3C	0.000164131	0.000369534	-0.31975768	M1	Female	trans
cg17300451_LINC02142	0.000164133	0.000369537	-0.615510327	M1	Female	trans
cg05012125_NECTIN4	0.000164133	0.000369537	-0.579937244	M1	Female	trans
cg09499109_RNU5F-1	0.000164135	0.000369539	-0.585934042	M1	Female	trans
cg10530063_RPS6KA2-AS1	0.000164137	0.000369544	0.341167169	M1	Female	trans
cg00762705_PPIAP59	0.000164138	0.000369545	-0.69037843	M1	Female	trans
cg09081941_CDC42SE1	0.000164138	0.000369545	-0.656095404	M1	Female	trans
cg06736785_MTLN	0.000164138	0.000369545	-0.532066331	M1	Female	trans
cg07164224_CISD1P1	0.00016414	0.000369546	0.458130552	M1	Female	trans
cg24976563_PYGM	0.00016414	0.000369546	-0.583444528	M1	Female	trans
cg24778576_LINC01779	0.00016414	0.000369546	-0.437009391	M1	Female	trans
cg04751533_HAND1	0.000164141	0.000369546	-0.530058605	M1	Female	trans
cg14850837_ENSG00000177418	0.000164141	0.000369546	-0.573660746	M1	Female	trans
cg10039163_EPHA3	0.000164141	0.000369546	-0.260597042	M1	Female	trans
cg01235335_OR6B2	0.000164142	0.000369547	-0.558115022	M1	Female	trans
cg02797144_GDNF	0.000164145	0.000369551	-0.429522732	M1	Female	trans
cg01240583_RPSAP38	0.000164145	0.000369551	-0.415144261	M1	Female	trans
cg18923635_KLHL32	0.000164149	0.000369559	-0.543946968	M1	Female	trans
cg00406188_NHSL2	0.00016415	0.00036956	-0.740174439	M1	Female	trans
cg03788509_ANKRD20A10P	0.00016415	0.00036956	-0.362351457	M1	Female	trans
cg03734133_BCKDHB	0.00016415	0.000369561	-0.421994216	M1	Female	trans
cg07596643_Metazoa_SRP	0.000164152	0.000369564	0.914297839	M1	Female	trans
cg04669580_ENSG00000201009	0.000164154	0.000369568	-0.420523318	M1	Female	trans
cg10723869_CDK8	0.000164155	0.00036957	-0.739130666	M1	Female	trans
cg03788509_MRPS18CP7	0.000164156	0.00036957	-0.390721576	M1	Female	trans
cg20667334_ENSG00000229896	0.000164156	0.00036957	-0.480193144	M1	Female	trans
cg26520012_RN7SL496P	0.000164161	0.000369581	0.501579756	M1	Female	trans
cg15509191_ENSG00000233018	0.000164162	0.000369581	-0.29349764	M1	Female	trans
cg03830265_FHAD1	0.000164162	0.000369581	-0.4784409	M1	Female	trans
cg17855264_SPTBN2	0.000164163	0.000369582	-0.538525474	M1	Female	trans
cg26512142_RNU6-212P	0.000164163	0.000369583	0.300077183	M1	Female	trans
cg02074316_PALM2AKAP2	0.000164165	0.000369585	0.403432855	M1	Female	trans
cg09435249_RNU7-194P	0.000164165	0.000369585	-0.368066951	M1	Female	trans
cg01351387_LINC02096	0.000164167	0.000369588	-0.786727373	M1	Female	trans
cg09861922_ENSG00000229892	0.000164168	0.000369589	-0.672120135	M1	Female	trans
cg14030025_ENSG00000236355	0.000164168	0.000369589	-0.449369937	M1	Female	trans
cg05818000_SIRPA	0.000164169	0.00036959	-0.630249358	M1	Female	trans
cg17544101_RNU6-694P	0.000164173	0.000369597	-0.463492183	M1	Female	trans
cg12700606_ENSG00000224384	0.000164175	0.0003696	-0.477936831	M1	Female	trans
cg18835705_LINC01318	0.000164175	0.0003696	-0.268993872	M1	Female	trans
cg13273076_FCRL5	0.000164177	0.000369603	-0.231600783	M1	Female	trans
cg09802689_PDE4B	0.000164177	0.000369603	0.461995288	M1	Female	trans
cg11540596_NFAM1	0.000164178	0.000369605	-0.474806562	M1	Female	trans
cg18997918_RBMXL3	0.000164182	0.000369612	-0.468811337	M1	Female	trans
cg11459852_ARHGEF26	0.000164182	0.000369612	0.509527319	M1	Female	trans
cg17372378_SPCS2P4	0.000164182	0.000369612	-0.526271585	M1	Female	trans
cg05884205_RNA5SP191	0.000164183	0.000369613	-0.424177277	M1	Female	trans
cg24829772_RNU1-43P	0.000164184	0.000369615	-0.494007205	M1	Female	trans
cg06495764_AVPR1A	0.000164188	0.000369623	0.469542501	M1	Female	trans
cg05494220_UBBP3	0.000164188	0.000369623	0.838464584	M1	Female	trans
cg24304928_ENSG00000225798	0.000164191	0.000369627	-0.38370416	M1	Female	trans
cg13872638_CENPNP2	0.000164193	0.000369631	-0.331947293	M1	Female	trans
cg27423087_ZBTB45P1	0.000164194	0.000369631	-0.483414372	M1	Female	trans
cg26832639_NRIP2	0.000164194	0.000369631	-0.368702151	M1	Female	trans
cg25855415_ARID3B	0.000164194	0.000369631	0.508729082	M1	Female	trans
cg10496627_IFNA7	0.000164196	0.000369631	0.380614017	M1	Female	trans
cg20653106_OTOS	0.000164199	0.000369631	-0.420266364	M1	Female	trans
cg20653106_Y_RNA	0.000164199	0.000369631	-0.561788655	M1	Female	trans
cg20653106_NTM-IT	0.000164199	0.000369631	-0.444464247	M1	Female	trans
cg20653106_RN7SL305P	0.000164199	0.000369631	-0.444464247	M1	Female	trans
cg20653106_RNU6-627P	0.000164199	0.000369631	-0.626235012	M1	Female	trans
cg20653106_RNU1-76P	0.000164199	0.000369631	-0.626235012	M1	Female	trans
cg20653106_LINC01626	0.000164199	0.000369631	-0.626235012	M1	Female	trans
cg20653106_FABP12P1	0.000164199	0.000369631	-0.626235012	M1	Female	trans
cg20653106_DEFB128	0.000164199	0.000369631	-0.626235012	M1	Female	trans
cg20653106_FGF7P2	0.000164199	0.000369631	-0.122103719	M1	Female	trans
cg20653106_ENSG00000228167	0.000164199	0.000369631	-0.626235012	M1	Female	trans
cg20653106_ENSG00000229013	0.000164199	0.000369631	-0.626235012	M1	Female	trans
cg20653106_ENSG00000232958	0.000164199	0.000369631	-0.238981543	M1	Female	trans
cg20653106_ENSG00000234638	0.000164199	0.000369631	-0.626235012	M1	Female	trans
cg13320413_SNORD20	0.000164199	0.000369631	-0.411473104	M1	Female	trans
cg11170217_MTCYBP34	0.000164201	0.000369635	-0.333217027	M1	Female	trans
cg18477969_RNU7-74P	0.000164203	0.000369639	-0.7643624	M1	Female	trans
cg02673703_BCL10	0.000164204	0.000369639	-0.370169268	M1	Female	trans
cg11167446_NR0B1	0.000164204	0.000369639	-0.668901839	M1	Female	trans
cg18747451_SPANXB1	0.000164204	0.000369639	0.981109367	M1	Female	trans
cg19535719_MEMO1P4	0.000164205	0.000369639	-0.418853657	M1	Female	trans
cg19893585_YBX3	0.000164208	0.000369645	-0.617393496	M1	Female	trans
cg08678000_SSBL3P1	0.000164211	0.000369651	-0.454401389	M1	Female	trans
cg11681913_TUBAL3	0.000164211	0.000369651	0.513001633	M1	Female	trans
cg05625206_GNAT1	0.000164216	0.00036966	-0.414603688	M1	Female	trans
cg03353560_SNORD115-10	0.000164216	0.00036966	-0.459634645	M1	Female	trans
cg18805486_KCP	0.000164217	0.000369661	-0.379610353	M1	Female	trans
cg14229362_ENSG00000224739	0.000164218	0.000369662	0.424717778	M1	Female	trans
cg13248604_LINC00334	0.000164219	0.000369664	-0.404771008	M1	Female	trans
cg22702814_ENSG00000229616	0.000164219	0.000369664	-0.184568271	M1	Female	trans
cg09849405_TMEM79	0.00016422	0.000369666	-0.627081671	M1	Female	trans
cg13360263_MEMO1	0.000164221	0.000369666	-0.464097986	M1	Female	trans
cg19115205_WDR49	0.000164221	0.000369666	-0.601100614	M1	Female	trans
cg14086691_ENSG00000219391	0.000164223	0.000369669	-0.406822621	M1	Female	trans
cg00199007_VAC14	0.000164223	0.000369669	-0.447206856	M1	Female	trans
cg23155884_DPP10-AS2	0.000164224	0.00036967	-0.472883292	M1	Female	trans
cg25239516_SNORA80B	0.000164224	0.00036967	-0.501877116	M1	Female	trans
cg04639241_AZGP1	0.000164225	0.000369671	-0.351573973	M1	Female	trans
cg04776812_ENSG00000233538	0.000164226	0.000369673	-0.582766928	M1	Female	trans
cg06820104_IGLV4-60	0.000164227	0.000369673	-0.340086236	M1	Female	trans
cg00748431_RN7SL107P	0.000164232	0.000369683	-0.410216912	M1	Female	trans
cg04513703_RPL17P15	0.000164233	0.000369684	-0.46988515	M1	Female	trans
cg17802005_LINC01103	0.000164233	0.000369684	-0.384170904	M1	Female	trans
cg17802005_RPL29P28	0.000164233	0.000369684	-0.441931525	M1	Female	trans
cg14457908_ATP8A2P2	0.000164233	0.000369684	-0.438268826	M1	Female	trans
cg18260374_ENSG00000239093	0.000164236	0.000369688	-0.255953772	M1	Female	trans
cg00711529_EIF4E1B	0.000164236	0.000369689	-0.714089597	M1	Female	trans
cg07748583_ENSG00000236425	0.000164237	0.000369689	0.54772279	M1	Female	trans
cg18339359_SULT1D1P	0.00016424	0.000369696	-0.469306536	M1	Female	trans
cg10530063_ENSG00000224260	0.000164242	0.000369698	0.330824813	M1	Female	trans
cg05704719_MTND3P21	0.000164242	0.000369698	-0.392497859	M1	Female	trans
cg19124160_HMX2	0.000164242	0.000369698	-0.236525822	M1	Female	trans
cg00886748_KRT8P43	0.000164244	0.000369701	-0.456576585	M1	Female	trans
cg14335687_MIR320E	0.000164245	0.000369701	-0.569119389	M1	Female	trans
cg07173972_SLC25A10	0.000164246	0.000369703	-0.427581952	M1	Female	trans
cg20189053_ENSG00000234929	0.000164247	0.000369706	-0.448756422	M1	Female	trans
cg16427552_ENSG00000229418	0.000164249	0.000369708	0.946856939	M1	Female	trans
cg21315783_SNX25P1	0.000164249	0.000369708	-0.460033685	M1	Female	trans
cg20325560_OR5W2	0.000164252	0.000369714	-0.579383551	M1	Female	trans
cg17310105_ENSG00000224114	0.000164253	0.000369715	-0.419990319	M1	Female	trans
cg12225344_ENSG00000240103	0.000164253	0.000369715	-0.522909669	M1	Female	trans
cg00340919_RNU6-728P	0.000164253	0.000369715	-0.562559621	M1	Female	trans
cg25047448_ZNF804B	0.000164254	0.000369715	-0.472639016	M1	Female	trans
cg23365999_PAFAH1B2P1	0.000164254	0.000369715	-0.555756282	M1	Female	trans
cg06322601_MAEA	0.000164254	0.000369715	-0.420925237	M1	Female	trans
cg12659933_RNU6-308P	0.000164256	0.000369717	-0.564599835	M1	Female	trans
cg14103680_ADAT3	0.000164257	0.000369719	-0.587259226	M1	Female	trans
cg07994735_CHRM3-AS2	0.000164258	0.000369721	-0.501095188	M1	Female	trans
cg11731590_FAM151A	0.00016426	0.000369724	0.474952594	M1	Female	trans
cg02814691_CD14	0.000164261	0.000369725	-0.521369041	M1	Female	trans
cg09162333_BCAM	0.000164261	0.000369725	-0.554713491	M1	Female	trans
cg16792066_H2AL1RP	0.000164261	0.000369725	0.349719722	M1	Female	trans
cg04305691_ATP1A3	0.000164261	0.000369725	-0.390079377	M1	Female	trans
cg20369573_ENSG00000225078	0.000164262	0.000369725	-0.503118033	M1	Female	trans
cg21820712_ZAR1	0.000164262	0.000369726	-0.460292007	M1	Female	trans
cg06560649_RPL30P9	0.000164264	0.000369728	-0.605316615	M1	Female	trans
cg12878716_KHNYN	0.000164264	0.000369728	-0.738500057	M1	Female	trans
cg24749559_FAM41AY1	0.000164264	0.000369728	0.579768885	M1	Female	trans
cg08296131_CCDC91	0.000164265	0.000369728	-0.585466474	M1	Female	trans
cg19742687_KRTAP1-5	0.000164265	0.000369728	0.618388765	M1	Female	trans
cg04513703_PVALEF	0.000164266	0.000369729	-0.510112534	M1	Female	trans
cg03238702_ENSG00000225884	0.000164266	0.000369729	-0.472389222	M1	Female	trans
cg19477551_ENSG00000235328	0.000164267	0.00036973	0.394375315	M1	Female	trans
cg03735043_RPS15AP5	0.00016427	0.000369734	-0.33258857	M1	Female	trans
cg26162637_NBPF4	0.00016427	0.000369734	-0.446644168	M1	Female	trans
cg26349917_UGT2B10	0.00016427	0.000369734	-0.669374924	M1	Female	trans
cg14653657_RNU6-984P	0.00016427	0.000369734	-0.451125915	M1	Female	trans
cg22961457_TLE1	0.000164271	0.000369734	-0.577162412	M1	Female	trans
cg24525457_ADGRF5-AS1	0.000164271	0.000369734	0.394252604	M1	Female	trans
cg07712598_CEACAM21	0.000164271	0.000369734	-0.288448564	M1	Female	trans
cg15120247_KSR2	0.000164273	0.000369737	-0.646588081	M1	Female	trans
cg04319694_IGLV1-44	0.000164273	0.000369737	0.287202	M1	Female	trans
cg22635676_NR1D1	0.000164273	0.000369737	0.579089134	M1	Female	trans
cg08926967_LINC00347	0.000164275	0.00036974	-0.279890044	M1	Female	trans
cg14781700_RPL7P26	0.000164276	0.000369741	-0.573228643	M1	Female	trans
cg14444598_RN7SL209P	0.000164277	0.000369741	-0.349476854	M1	Female	trans
cg12603344_ENSG00000231187	0.000164277	0.000369741	-0.519355098	M1	Female	trans
cg00169694_ARHGEF10	0.000164278	0.000369741	-0.396190132	M1	Female	trans
cg17522386_ENSG00000234826	0.000164278	0.000369741	-0.438506224	M1	Female	trans
cg19111078_ROMO1	0.00016428	0.000369746	-0.459792821	M1	Female	trans
cg14332079_NLGN1	0.000164281	0.000369746	0.511602394	M1	Female	trans
cg08268925_SOD1P1	0.000164281	0.000369746	-0.42684572	M1	Female	trans
cg07173972_MAP1S	0.000164282	0.000369747	-0.444675314	M1	Female	trans
cg13117792_CES1P1	0.000164282	0.000369747	-0.395921645	M1	Female	trans
cg06022607_KRT8P44	0.000164283	0.000369748	0.536378402	M1	Female	trans
cg01842774_ENSG00000229738	0.000164283	0.000369748	-0.453113745	M1	Female	trans
cg11286989_RNU6-901P	0.000164283	0.000369748	-0.491111321	M1	Female	trans
cg01028000_AIFM3	0.000164284	0.000369748	-0.701200748	M1	Female	trans
cg00010207_PHBP1	0.000164285	0.00036975	1.254989061	M1	Female	trans
cg13849253_ENSG00000231125	0.000164286	0.00036975	0.47592742	M1	Female	trans
cg09490603_ENSG00000227815	0.000164286	0.00036975	0.467390705	M1	Female	trans
cg13434714_IGLV1-51	0.000164287	0.000369752	0.303281367	M1	Female	trans
cg27178540_YWHAZP4	0.000164287	0.000369753	-0.530330577	M1	Female	trans
cg24270367_ZNF844	0.000164289	0.000369755	-0.414152539	M1	Female	trans
cg06163789_SLC7A13	0.000164289	0.000369755	-0.448395837	M1	Female	trans
cg15644305_LILRB4	0.00016429	0.000369755	-0.493107213	M1	Female	trans
cg00584885_NBPF7	0.00016429	0.000369755	-0.48035881	M1	Female	trans
cg12571007_ZBTB25	0.00016429	0.000369755	-0.351887439	M1	Female	trans
cg08069675_GRIA2	0.000164291	0.000369756	-0.462263431	M1	Female	trans
cg03667969_RPL37P3	0.000164292	0.000369757	-0.491973117	M1	Female	trans
cg13032656_RNU6-836P	0.000164293	0.000369758	-0.411990271	M1	Female	trans
cg24728770_ENSG00000215302	0.000164294	0.00036976	-0.597659867	M1	Female	trans
cg24704287_ENSG00000206549	0.000164297	0.000369766	0.462373245	M1	Female	trans
cg05740632_ENSG00000212490	0.000164299	0.000369768	-1.036880095	M1	Female	trans
cg10912062_ENSG00000225144	0.000164299	0.000369768	-0.410347474	M1	Female	trans
cg25212717_CACNA1C	0.000164299	0.000369768	-0.555436459	M1	Female	trans
cg09248054_TH	0.0001643	0.000369769	-0.581841017	M1	Female	trans
cg15099537_LILRA2	0.000164301	0.00036977	-0.581485635	M1	Female	trans
cg23577102_GPR12	0.000164301	0.00036977	0.397019067	M1	Female	trans
cg25527627_SCN10A	0.000164301	0.00036977	-0.366834198	M1	Female	trans
cg20337110_CCDC169	0.000164302	0.00036977	-0.691776123	M1	Female	trans
cg19236996_C5orf46	0.000164302	0.00036977	-0.470558006	M1	Female	trans
cg13757419_LINC01282	0.000164305	0.000369776	-0.489499847	M1	Female	trans
cg15349274_SLC26A9	0.000164305	0.000369776	-0.314083793	M1	Female	trans
cg03959986_VN1R54P	0.000164306	0.000369776	0.67392264	M1	Female	trans
cg07131604_GUCY1A2	0.000164306	0.000369776	-0.385760105	M1	Female	trans
cg24304617_ENSG00000230947	0.000164307	0.000369779	0.639214681	M1	Female	trans
cg22044028_TF	0.000164308	0.000369779	0.38229476	M1	Female	trans
cg07517893_ZNF593OS	0.000164308	0.000369779	-0.500127504	M1	Female	trans
cg14660998_ENSG00000236425	0.000164309	0.000369779	0.647632697	M1	Female	trans
cg12878716_HSD17B10	0.000164309	0.000369779	-0.772126086	M1	Female	trans
cg04492287_MYO1C	0.00016431	0.000369781	-0.488214033	M1	Female	trans
cg12081434_ARHGEF7-AS2	0.00016431	0.000369781	-0.421090758	M1	Female	trans
cg04750027_ENSG00000243116	0.000164311	0.000369783	-0.487418504	M1	Female	trans
cg13159785_RPS2P48	0.000164312	0.000369784	0.465731105	M1	Female	trans
cg27287924_ENSG00000236154	0.000164313	0.000369785	-0.949442386	M1	Female	trans
cg24304928_CCDC15	0.000164314	0.000369787	-0.376749308	M1	Female	trans
cg03077645_Y_RNA	0.000164315	0.000369788	-0.547555288	M1	Female	trans
cg13434714_KIAA1755	0.000164316	0.000369788	0.328632943	M1	Female	trans
cg15181108_RNU6-746P	0.000164316	0.000369788	0.677892235	M1	Female	trans
cg05649427_ENSG00000212391	0.000164318	0.00036979	-0.318182178	M1	Female	trans
cg16726234_ENSG00000230470	0.000164318	0.00036979	-0.440183594	M1	Female	trans
cg12390014_NDUFS5P5	0.000164318	0.00036979	-0.40673887	M1	Female	trans
cg02493842_CALML3	0.000164319	0.00036979	-0.402784402	M1	Female	trans
cg20273576_SNORD116-15	0.000164323	0.000369799	-0.463593163	M1	Female	trans
cg12827530_PCDHA7	0.000164323	0.000369799	-0.531736005	M1	Female	trans
cg21520607_SLITRK3	0.000164325	0.000369802	-0.608150377	M1	Female	trans
cg09506661_DEFA9P	0.000164327	0.000369805	-0.560451091	M1	Female	trans
cg19992633_ENSG00000227616	0.000164327	0.000369805	0.498152543	M1	Female	trans
cg19763463_SNORD14E	0.000164328	0.000369806	-0.496339255	M1	Female	trans
cg06300469_ENSG00000223436	0.000164328	0.000369806	0.349681639	M1	Female	trans
cg18343923_RPL23P5	0.000164329	0.000369806	-0.558057223	M1	Female	trans
cg24304928_DEPDC4	0.000164332	0.000369813	-0.37511777	M1	Female	trans
cg08101286_NKX2-3	0.000164336	0.000369821	-0.532770023	M1	Female	trans
cg25928510_SNORD115	0.000164336	0.000369821	-0.417763075	M1	Female	trans
cg16463564_TACSTD2	0.000164339	0.000369826	-0.477368333	M1	Female	trans
cg03653504_RNU6-246P	0.000164339	0.000369826	-0.480471088	M1	Female	trans
cg07608053_TRAPPC2P8	0.00016434	0.000369826	-0.433123946	M1	Female	trans
cg15139063_ENSG00000223829	0.00016434	0.000369827	-0.334456192	M1	Female	trans
cg25146597_ENSG00000222588	0.000164341	0.000369828	-0.689745488	M1	Female	trans
cg15720223_OR5H14	0.000164342	0.000369829	-0.554714458	M1	Female	trans
cg09830308_RDH12	0.000164344	0.000369831	0.515808197	M1	Female	trans
cg04515996_PADI4	0.000164345	0.000369831	0.394320814	M1	Female	trans
cg15888274_ASCL5	0.000164347	0.000369831	-0.615005515	M1	Female	trans
cg09476440_FBXL15	0.000164348	0.000369831	0.43172773	M1	Female	trans
cg09021471_SKP1P3	0.000164348	0.000369831	0.427945428	M1	Female	trans
cg21816330_RNA5SP269	0.00016435	0.000369831	0.422094879	M1	Female	trans
cg18301136_U3	0.00016435	0.000369831	-0.511704211	M1	Female	trans
cg15877096_MYO3B	0.000164351	0.000369831	-0.396942284	M1	Female	trans
cg15593298_DYDC1	0.000164351	0.000369831	0.559119558	M1	Female	trans
cg10576238_RNU6-627P	0.000164351	0.000369831	0.700920158	M1	Female	trans
cg10576238_RNU1-76P	0.000164351	0.000369831	0.700920158	M1	Female	trans
cg10576238_LINC01626	0.000164351	0.000369831	0.700920158	M1	Female	trans
cg10576238_FABP12P1	0.000164351	0.000369831	0.700920158	M1	Female	trans
cg10576238_DEFB128	0.000164351	0.000369831	0.700920158	M1	Female	trans
cg10576238_ENSG00000228167	0.000164351	0.000369831	0.700920158	M1	Female	trans
cg10576238_ENSG00000229013	0.000164351	0.000369831	0.700920158	M1	Female	trans
cg10576238_ENSG00000232958	0.000164351	0.000369831	0.267482619	M1	Female	trans
cg10576238_ENSG00000234638	0.000164351	0.000369831	0.700920158	M1	Female	trans
cg10576238_OTOS	0.000164351	0.000369831	0.470387572	M1	Female	trans
cg10576238_NTM-IT	0.000164351	0.000369831	0.497471308	M1	Female	trans
cg10576238_RN7SL305P	0.000164351	0.000369831	0.497471308	M1	Female	trans
cg10576238_FGF7P2	0.000164351	0.000369831	0.136665879	M1	Female	trans
cg04478428_MIR99AHG	0.000164352	0.000369833	0.414485021	M1	Female	trans
cg25105522_TRAV8-4	0.000164352	0.000369833	0.631203314	M1	Female	trans
cg02493842_SSTR1	0.000164354	0.000369835	-0.471361484	M1	Female	trans
cg13360249_ENSG00000234200	0.000164354	0.000369835	-0.391208943	M1	Female	trans
cg17329886_ENSG00000239920	0.000164355	0.000369835	-0.3698384	M1	Female	trans
cg03593057_GRAMD1A	0.000164355	0.000369836	0.442416474	M1	Female	trans
cg26170855_ENSG00000224092	0.000164358	0.000369842	-0.418996553	M1	Female	trans
cg00534626_OR7A17	0.000164361	0.000369847	-0.771386972	M1	Female	trans
cg04544994_BMS1P4	0.000164366	0.000369858	-0.598498168	M1	Female	trans
cg01298731_RNU6-984P	0.000164372	0.000369871	-0.444845386	M1	Female	trans
cg24305584_RNF39	0.000164373	0.000369871	0.448994543	M1	Female	trans
cg07979752_FGF6	0.000164373	0.000369871	0.690124368	M1	Female	trans
cg22528979_ENSG00000235639	0.000164375	0.000369875	-0.470857697	M1	Female	trans
cg26287474_ENSG00000240095	0.000164376	0.000369876	-0.635780141	M1	Female	trans
cg09575750_SYNCRIP	0.000164376	0.000369876	-0.498446643	M1	Female	trans
cg10070640_NFIX	0.000164379	0.000369881	-0.541008988	M1	Female	trans
cg08678000_TIMM8BP2	0.000164379	0.000369881	-0.418869397	M1	Female	trans
cg20080231_MROH5	0.000164381	0.000369884	0.667079972	M1	Female	trans
cg15741247_DGAT2L7P	0.000164381	0.000369884	-0.571344212	M1	Female	trans
cg07905199_TXNDC12	0.000164382	0.000369886	0.52175205	M1	Female	trans
cg03040423_SNORD115-47	0.000164382	0.000369886	-0.552510776	M1	Female	trans
cg25968206_USP17L12	0.000164383	0.000369886	-0.473743241	M1	Female	trans
cg09328960_ENSG00000234477	0.000164383	0.000369886	-0.415088931	M1	Female	trans
cg24511004_ENSG00000179755	0.000164384	0.000369886	-0.432803243	M1	Female	trans
cg18323220_RNU1-124P	0.000164384	0.000369886	-0.780573937	M1	Female	trans
cg16436181_PTH1R	0.000164384	0.000369886	-0.470566166	M1	Female	trans
cg15463454_THOC7-AS1	0.000164385	0.000369886	-0.353095835	M1	Female	trans
cg01573457_SLC17A3	0.000164385	0.000369886	0.524243674	M1	Female	trans
cg25364009_CTDSPL2P1	0.000164385	0.000369886	-0.405781325	M1	Female	trans
cg10045861_GAPDHP57	0.000164387	0.000369887	-0.536774702	M1	Female	trans
cg27521160_ENSG00000241473	0.000164387	0.000369887	-0.482873561	M1	Female	trans
cg20241816_ENSG00000242140	0.000164387	0.000369887	-0.383091087	M1	Female	trans
cg00264578_ENSG00000223881	0.000164387	0.000369887	-0.414648968	M1	Female	trans
cg09217797_OR9K2	0.000164388	0.000369888	0.460519342	M1	Female	trans
cg09214668_LINC02800	0.000164389	0.000369888	-0.458280697	M1	Female	trans
cg14418213_RNU7-106P	0.000164389	0.000369888	-0.523359863	M1	Female	trans
cg01641092_RNU6-906P	0.00016439	0.000369888	-0.451943643	M1	Female	trans
cg08402107_MTCO2P6	0.00016439	0.000369888	0.478979201	M1	Female	trans
cg10145319_SLITRK3	0.00016439	0.000369888	-0.676462896	M1	Female	trans
cg00569101_SH2D4B	0.00016439	0.000369888	-0.340023755	M1	Female	trans
cg11500903_ENAM	0.000164393	0.000369893	-0.578225893	M1	Female	trans
cg17522386_ENSG00000237026	0.000164393	0.000369893	-0.437709081	M1	Female	trans
cg23409591_RNVU1-32	0.000164393	0.000369893	-0.471834145	M1	Female	trans
cg16936864_RNU6-951P	0.000164394	0.000369893	-0.334071452	M1	Female	trans
cg12150784_ENSG00000229836	0.000164394	0.000369893	0.707978066	M1	Female	trans
cg19690989_ENSG00000237525	0.000164395	0.000369895	-0.599686721	M1	Female	trans
cg12847345_MIR561	0.000164396	0.000369896	-0.470166469	M1	Female	trans
cg09223563_CCNYL4	0.000164397	0.000369897	-0.958897712	M1	Female	trans
cg24512138_RNU6-1177P	0.000164397	0.000369897	0.431092234	M1	Female	trans
cg11756968_MIR608	0.000164399	0.000369899	-0.638658352	M1	Female	trans
cg03012986_BEST4	0.000164399	0.000369899	0.348291237	M1	Female	trans
cg24270367_ENSG00000226149	0.0001644	0.000369901	-0.390555123	M1	Female	trans
cg09162333_GUK1	0.0001644	0.000369901	-0.546269879	M1	Female	trans
cg23603082_DIPK1B	0.000164402	0.000369903	-0.450893281	M1	Female	trans
cg04152562_RNU6-1043P	0.000164403	0.000369903	-0.536985615	M1	Female	trans
cg23170280_TAT	0.000164403	0.000369903	-0.544102799	M1	Female	trans
cg11572138_SNORA3C	0.000164405	0.000369907	-0.421882607	M1	Female	trans
cg20150659_ENSG00000229002	0.000164405	0.000369907	-0.444331456	M1	Female	trans
cg12606694_KRT17P7	0.000164406	0.000369908	0.47476543	M1	Female	trans
cg25040746_PCSK1N	0.000164408	0.000369911	-0.568352106	M1	Female	trans
cg07198994_ENSG00000206961	0.000164408	0.000369911	-2.158387314	M1	Female	trans
cg06330497_LINC01516	0.00016441	0.000369914	-0.560608984	M1	Female	trans
cg00570285_HRK	0.00016441	0.000369914	-0.562229188	M1	Female	trans
cg05818000_H3-5	0.000164412	0.000369918	-0.603355825	M1	Female	trans
cg02673703_STEAP1	0.000164413	0.000369919	-0.326607335	M1	Female	trans
cg04508044_IGLV4-69	0.000164416	0.000369925	0.196843923	M1	Female	trans
cg15743793_RBM20	0.000164416	0.000369925	-0.44241507	M1	Female	trans
cg23150798_ENSG00000242727	0.000164417	0.000369925	-0.348289451	M1	Female	trans
cg17454173_LDHAL6A	0.000164417	0.000369925	-0.454794046	M1	Female	trans
cg16045677_TAGLN	0.000164419	0.000369928	-0.442632464	M1	Female	trans
cg19467576_DYSF	0.000164419	0.000369928	-0.534441248	M1	Female	trans
cg02478793_ENSG00000218732	0.000164419	0.000369928	-0.494683029	M1	Female	trans
cg18606189_UNC5A	0.00016442	0.000369928	-0.390259088	M1	Female	trans
cg08630891_RNU6-1216P	0.000164423	0.000369933	-0.415147145	M1	Female	trans
cg00199007_SNHG14	0.000164423	0.000369933	0.380150191	M1	Female	trans
cg21097881_Metazoa_SRP	0.000164423	0.000369933	0.280624269	M1	Female	trans
cg25144860_ENSG00000214942	0.000164426	0.000369938	-0.52286733	M1	Female	trans
cg10836755_OR4S2	0.000164426	0.000369938	-0.50046509	M1	Female	trans
cg12686105_DDC-AS1	0.000164428	0.00036994	-0.936443873	M1	Female	trans
cg13911269_COX6CP13	0.000164429	0.000369942	0.358450843	M1	Female	trans
cg19299096_SERPINB8P1	0.000164429	0.000369942	-0.431126822	M1	Female	trans
cg15001930_RNU6-642P	0.000164434	0.000369951	-0.27913135	M1	Female	trans
cg00199007_ZBTB46	0.000164434	0.000369951	-0.473587839	M1	Female	trans
cg05012981_MMP19	0.000164434	0.000369951	-0.470611293	M1	Female	trans
cg03669282_PLGLA	0.00016444	0.000369963	0.430853217	M1	Female	trans
cg14045652_TTLL4	0.000164442	0.000369967	-0.531133843	M1	Female	trans
cg09476440_BCAS4	0.000164442	0.000369967	0.423405121	M1	Female	trans
cg24004951_VN2R10P	0.000164443	0.000369967	-0.392989982	M1	Female	trans
cg18743951_GATA5	0.000164443	0.000369967	-0.56663972	M1	Female	trans
cg17531430_ENSG00000232121	0.000164444	0.000369969	-0.38152298	M1	Female	trans
cg14919558_DAOA-AS1	0.000164445	0.00036997	0.453631007	M1	Female	trans
cg14660998_ENSAP3	0.000164446	0.00036997	0.382074123	M1	Female	trans
cg19534681_EHMT2-AS1	0.000164446	0.00036997	-0.436914604	M1	Female	trans
cg25212717_ENSG00000237271	0.000164446	0.000369971	-0.659329017	M1	Female	trans
cg08317284_CARM1P1	0.000164448	0.000369974	0.349524156	M1	Female	trans
cg13234367_GNB3	0.000164449	0.000369975	-0.488298854	M1	Female	trans
cg08687494_HELT	0.00016445	0.000369976	-0.28249932	M1	Female	trans
cg25567199_KRTAP1-5	0.00016445	0.000369976	-0.458071741	M1	Female	trans
cg14084042_FTH1P20	0.000164451	0.000369976	0.54086189	M1	Female	trans
cg11662061_FETUB	0.000164452	0.000369978	-0.370318676	M1	Female	trans
cg12571007_C2orf42	0.000164453	0.000369978	-0.358379861	M1	Female	trans
cg18057692_FAM171B	0.000164453	0.000369978	-0.469660446	M1	Female	trans
cg21991185_SNORD3J	0.000164453	0.000369978	-0.578843231	M1	Female	trans
cg03220912_KAT2B	0.000164453	0.000369978	-0.45244028	M1	Female	trans
cg22597706_RN7SKP227	0.000164454	0.000369979	-0.432182493	M1	Female	trans
cg05351147_MTND2P29	0.000164456	0.000369982	-0.386240603	M1	Female	trans
cg02673703_ASPM	0.000164459	0.000369988	-0.390052622	M1	Female	trans
cg07173972_TRAF7	0.000164459	0.000369988	-0.432057083	M1	Female	trans
cg15264757_MYLK4	0.000164459	0.000369988	-0.428400986	M1	Female	trans
cg13262723_ABCA17P	0.000164461	0.00036999	-0.49873479	M1	Female	trans
cg11002721_ENSG00000243697	0.000164461	0.00036999	-0.415217278	M1	Female	trans
cg13127920_PRG4	0.000164461	0.00036999	-0.48775749	M1	Female	trans
cg23116016_GNG8	0.000164462	0.000369991	-0.634819903	M1	Female	trans
cg05258937_KIR2DL1	0.000164463	0.000369993	-0.624124985	M1	Female	trans
cg24921858_ENSG00000236864	0.000164466	0.000369997	-0.473029799	M1	Female	trans
cg07817055_NPPC	0.000164466	0.000369997	-0.44321775	M1	Female	trans
cg06612671_ENSG00000225522	0.000164467	0.000369998	-0.68211418	M1	Female	trans
cg22108143_ENSG00000239344	0.000164469	0.000370003	-0.438694935	M1	Female	trans
cg09627874_ENSG00000227197	0.00016447	0.000370004	0.393704032	M1	Female	trans
cg00647173_HOXA5	0.000164471	0.000370004	0.552699143	M1	Female	trans
cg09809224_SH2D4B	0.000164474	0.000370012	-0.655307934	M1	Female	trans
cg09476440_RNU6-1181P	0.000164476	0.000370014	-0.371796543	M1	Female	trans
cg21181453_ENSG00000236425	0.000164476	0.000370014	0.542404908	M1	Female	trans
cg24186114_MIR548K	0.000164479	0.00037002	-0.632787376	M1	Female	trans
cg11148883_LHFPL6	0.00016448	0.000370022	-0.500153446	M1	Female	trans
cg07230698_THSD7A	0.000164485	0.000370031	-0.542390182	M1	Female	trans
cg02931193_WDR49	0.000164485	0.000370032	-0.558295422	M1	Female	trans
cg07355514_SLA2	0.000164486	0.000370032	0.593312295	M1	Female	trans
cg14120340_MAP1A	0.000164486	0.000370032	-0.655379164	M1	Female	trans
cg22052566_RNY4P19	0.000164487	0.000370033	0.708139841	M1	Female	trans
cg10506445_RNU4-21P	0.000164487	0.000370033	0.935651037	M1	Female	trans
cg20325560_LRRC52	0.000164488	0.000370034	-0.592136547	M1	Female	trans
cg24377657_ENSG00000238140	0.00016449	0.000370038	0.304661299	M1	Female	trans
cg09825146_CDCA4P3	0.000164492	0.000370041	0.547314699	M1	Female	trans
cg09519485_COX6CP2	0.000164494	0.000370044	-0.739422008	M1	Female	trans
cg11761102_ENSG00000229559	0.000164494	0.000370044	-0.650358894	M1	Female	trans
cg09329199_SNRPGP8	0.000164494	0.000370044	0.851349345	M1	Female	trans
cg00504896_RN7SL416P	0.000164498	0.000370052	0.352799166	M1	Female	trans
cg04751533_PPIAP69	0.000164499	0.000370054	-0.426448582	M1	Female	trans
cg03310930_LINC00656	0.0001645	0.000370055	-0.432580794	M1	Female	trans
cg25192647_COX6CP13	0.000164502	0.000370058	-0.385165381	M1	Female	trans
cg11605861_MRPS10P1	0.000164503	0.00037006	-0.485868679	M1	Female	trans
cg19579176_PNMA6E	0.000164503	0.00037006	-0.35884036	M1	Female	trans
cg13360263_ENSG00000198277	0.000164504	0.00037006	-0.433716995	M1	Female	trans
cg21061582_VN2R3P	0.000164505	0.000370063	0.49984923	M1	Female	trans
cg16100147_RN7SL33P	0.000164509	0.000370071	-0.406287662	M1	Female	trans
cg18266472_BIRC6-AS1	0.000164511	0.000370074	0.366623802	M1	Female	trans
cg20859841_ENSG00000232983	0.000164511	0.000370074	-0.398626357	M1	Female	trans
cg21665625_ENSG00000236304	0.000164512	0.000370076	-0.485935728	M1	Female	trans
cg22350135_RNA5S2	0.000164514	0.000370079	-0.443860454	M1	Female	trans
cg02751273_SFRP4	0.000164514	0.000370079	0.571804434	M1	Female	trans
cg18663259_NMTRQ-TTG12-1	0.000164516	0.00037008	-0.333600253	M1	Female	trans
cg18663259_ENSG00000230187	0.000164516	0.00037008	-0.521530396	M1	Female	trans
cg04255276_KRT8P17	0.000164516	0.000370081	0.257645277	M1	Female	trans
cg15125392_KRT8P25	0.000164518	0.000370084	-0.446603958	M1	Female	trans
cg07917878_RPL10P17	0.000164519	0.000370086	-0.799536057	M1	Female	trans
cg24304617_DPEP3	0.00016452	0.000370086	0.534464156	M1	Female	trans
cg15593298_RABAC1	0.00016452	0.000370086	-0.595777782	M1	Female	trans
cg23073032_MTCO2P6	0.000164521	0.000370087	0.354133136	M1	Female	trans
cg09244297_ENSG00000231403	0.000164522	0.000370089	-0.607788469	M1	Female	trans
cg20273656_CHCHD4P4	0.000164523	0.00037009	-0.495022421	M1	Female	trans
cg00232388_ERAP2	0.000164523	0.00037009	-0.660226899	M1	Female	trans
cg05649427_RNU6-741P	0.000164524	0.000370091	-0.361535363	M1	Female	trans
cg22291003_IRX1P1	0.000164525	0.000370093	-0.618581124	M1	Female	trans
cg03623045_SEPTIN5	0.000164525	0.000370093	-0.500328514	M1	Female	trans
cg03171710_RPL21P106	0.000164527	0.000370097	-0.552341026	M1	Female	trans
cg09024862_MYL6BP1	0.000164528	0.000370097	-0.542300517	M1	Female	trans
cg03283042_SPINK14	0.000164529	0.000370098	-0.511305496	M1	Female	trans
cg25517103_HM13-AS1	0.00016453	0.000370099	-0.463969839	M1	Female	trans
cg22773661_OR2T2	0.00016453	0.000370099	0.792367837	M1	Female	trans
cg26529963_RNU6-1197P	0.00016453	0.000370099	-0.558703772	M1	Female	trans
cg11600326_LINC02138	0.00016453	0.000370099	-0.676223587	M1	Female	trans
cg08217354_ENSG00000236847	0.000164533	0.000370103	-0.208115405	M1	Female	trans
cg26250046_NSA2P3	0.000164535	0.000370107	-0.483846995	M1	Female	trans
cg09306064_MIR1293	0.000164536	0.000370107	-0.474075486	M1	Female	trans
cg02990361_DEFB107A	0.000164536	0.000370107	0.600637771	M1	Female	trans
cg18087761_CYP20A1	0.000164536	0.000370108	-0.468317501	M1	Female	trans
cg08950088_HRK	0.000164537	0.000370108	-0.51273968	M1	Female	trans
cg13180375_RPS29P16	0.000164538	0.000370109	0.399453875	M1	Female	trans
cg12420283_ENSG00000240441	0.000164539	0.000370111	-0.55009732	M1	Female	trans
cg11867697_RNU7-26P	0.000164539	0.000370112	0.430781611	M1	Female	trans
cg00199007_TRIOBP	0.000164541	0.000370114	-0.44058978	M1	Female	trans
cg26307193_SHFL	0.000164541	0.000370114	-0.451643886	M1	Female	trans
cg05951042_RPL12P2	0.000164544	0.000370119	-0.523244315	M1	Female	trans
cg09322573_RPS2P7	0.000164544	0.000370119	-0.508751032	M1	Female	trans
cg11662061_LINC02487	0.000164546	0.000370122	-0.59390365	M1	Female	trans
cg20973649_ATP6V0A4	0.000164546	0.000370122	-0.492210719	M1	Female	trans
cg21397093_ENSG00000225489	0.000164549	0.000370127	0.674784875	M1	Female	trans
cg14483161_ENSG00000241744	0.000164549	0.000370127	-0.47638836	M1	Female	trans
cg17247916_RN7SKP246	0.00016455	0.000370127	-0.555887827	M1	Female	trans
cg17247916_ENSG00000227158	0.00016455	0.000370127	-0.455583632	M1	Female	trans
cg20415947_WARS2P1	0.00016455	0.000370127	-0.569684571	M1	Female	trans
cg17600784_MRPL53P1	0.000164551	0.000370128	-0.476530556	M1	Female	trans
cg26915343_MIR101-2	0.000164552	0.000370128	-0.577370758	M1	Female	trans
cg00171290_RXFP4	0.000164552	0.000370128	-0.350105777	M1	Female	trans
cg10386298_CDY1	0.000164557	0.000370138	0.403951358	M1	Female	trans
cg06817609_TP53TG3D	0.000164557	0.000370138	-0.420097704	M1	Female	trans
cg11270687_ENSG00000238694	0.000164558	0.00037014	-0.792169085	M1	Female	trans
cg27135799_LGR5	0.00016456	0.000370142	-0.535442978	M1	Female	trans
cg19595970_ACTP1	0.00016456	0.000370142	-0.598740489	M1	Female	trans
cg11480354_BTBD17	0.000164561	0.000370143	-0.394318735	M1	Female	trans
cg17725166_RNU6-1181P	0.000164562	0.000370145	-0.335629893	M1	Female	trans
cg23943415_ENSG00000226134	0.000164562	0.000370145	-0.513047563	M1	Female	trans
cg16711084_USP54	0.000164563	0.000370145	-0.658876762	M1	Female	trans
cg18266472_LRRD1	0.000164565	0.00037015	0.352726397	M1	Female	trans
cg06481168_MMP26	0.000164566	0.000370152	0.44621483	M1	Female	trans
cg22850258_ENSG00000167046	0.000164568	0.000370154	-0.433214366	M1	Female	trans
cg16150798_H1-4	0.00016457	0.000370159	0.546114497	M1	Female	trans
cg00117490_ENSG00000226045	0.000164577	0.000370172	-0.430202902	M1	Female	trans
cg13078620_ENSG00000228587	0.00016458	0.00037018	-0.442644572	M1	Female	trans
cg16873920_GOT2P3	0.000164582	0.000370183	-0.443503485	M1	Female	trans
cg10478035_ENSG00000228467	0.000164584	0.000370186	-0.4345462	M1	Female	trans
cg04947385_DIRAS2	0.000164585	0.000370188	-0.500932352	M1	Female	trans
cg08894362_KRTAP19-1	0.000164585	0.000370189	0.4399379	M1	Female	trans
cg21741562_VDAC2P4	0.000164586	0.000370189	0.357201033	M1	Female	trans
cg10975354_ZNF300	0.00016459	0.000370197	0.484602261	M1	Female	trans
cg21400562_ENSG00000225032	0.000164591	0.000370197	-0.38663845	M1	Female	trans
cg15542496_CCR1	0.000164591	0.000370197	-0.513395368	M1	Female	trans
cg26174736_RNU6-820P	0.000164592	0.000370199	-0.411116975	M1	Female	trans
cg17509836_RNU6-1199P	0.000164592	0.000370199	-0.407230227	M1	Female	trans
cg17127665_ENSG00000201245	0.000164595	0.000370205	-0.377647695	M1	Female	trans
cg16626067_VWA1	0.000164596	0.000370206	-0.646977204	M1	Female	trans
cg21000599_AGAP10P	0.000164597	0.000370206	-0.502888059	M1	Female	trans
cg02401524_MRPL42P4	0.000164599	0.00037021	-0.356101808	M1	Female	trans
cg14850837_RNU1-58P	0.000164599	0.00037021	-0.53754229	M1	Female	trans
cg06702543_MIR609	0.000164605	0.000370222	-0.484387682	M1	Female	trans
cg00268443_IMMTP1	0.000164606	0.000370224	-0.466373423	M1	Female	trans
cg09162333_FLYWCH2	0.000164606	0.000370224	-0.54297805	M1	Female	trans
cg02848996_TRAV24	0.000164607	0.000370224	-0.330171478	M1	Female	trans
cg04515996_TMEM43	0.000164607	0.000370224	0.371884911	M1	Female	trans
cg08597142_LINC01737	0.000164608	0.000370224	-0.31232624	M1	Female	trans
cg06005197_RPS2P1	0.00016461	0.000370229	-0.521004451	M1	Female	trans
cg13311549_CAV3	0.000164613	0.000370234	-0.568291246	M1	Female	trans
cg04918684_ST8SIA6	0.000164614	0.000370236	0.446472424	M1	Female	trans
cg01569860_RPL35P5	0.000164614	0.000370236	-0.535233415	M1	Female	trans
cg01280849_ENSG00000237070	0.000164614	0.000370236	0.675319797	M1	Female	trans
cg02440268_CLEC4E	0.000164616	0.000370239	-0.441035927	M1	Female	trans
cg00199007_NME2	0.000164618	0.000370241	-0.465968474	M1	Female	trans
cg16055817_GNGT1	0.000164618	0.000370242	-0.502539705	M1	Female	trans
cg27399957_KARS1P2	0.000164619	0.000370242	-0.661444074	M1	Female	trans
cg05201287_RPEP2	0.00016462	0.000370244	-0.298599065	M1	Female	trans
cg17561092_RPL34P26	0.00016462	0.000370244	-0.351557499	M1	Female	trans
cg13896190_ALDOAP1	0.000164621	0.000370245	-0.435644793	M1	Female	trans
cg22329438_RNU6-321P	0.000164621	0.000370245	0.52606489	M1	Female	trans
cg01210264_ULBP2	0.000164622	0.000370245	-0.438835351	M1	Female	trans
cg13320413_PMCH	0.000164623	0.000370248	-0.588788324	M1	Female	trans
cg26543311_ENSG00000227748	0.000164624	0.000370248	-0.33225597	M1	Female	trans
cg15962538_IGHD1-7	0.000164624	0.000370248	-0.365100695	M1	Female	trans
cg02768760_DOCK8-AS1	0.000164624	0.000370248	-0.408649821	M1	Female	trans
cg11681913_GLIS2	0.000164625	0.00037025	-0.57160509	M1	Female	trans
cg08877853_ILRUNP1	0.00016463	0.000370259	-0.553782928	M1	Female	trans
cg12256630_CDIPTOSP	0.000164632	0.000370264	0.574321983	M1	Female	trans
cg17830140_CD1C	0.000164636	0.000370272	-0.474929652	M1	Female	trans
cg15299511_MTHFSD	0.000164637	0.000370273	-0.521153378	M1	Female	trans
cg22621745_IGSF9B	0.000164639	0.000370276	0.600457211	M1	Female	trans
cg17918190_ENSG00000243230	0.00016464	0.000370278	-0.401666716	M1	Female	trans
cg04890478_ENSG00000236425	0.000164642	0.000370283	0.548367302	M1	Female	trans
cg01093934_GPAA1P2	0.000164643	0.000370283	-0.526546605	M1	Female	trans
cg01457547_PSG4	0.000164644	0.000370284	-0.746711163	M1	Female	trans
cg01573457_ENSG00000236550	0.000164645	0.000370285	0.337465892	M1	Female	trans
cg26543311_PSLNR	0.000164645	0.000370286	-0.284304646	M1	Female	trans
cg23370710_SPON2	0.000164646	0.000370287	-0.690278669	M1	Female	trans
cg16792066_HCRTR1	0.000164649	0.000370292	0.312612232	M1	Female	trans
cg17855264_MST1R	0.000164649	0.000370292	-0.523223298	M1	Female	trans
cg19539986_RN7SL734P	0.000164649	0.000370292	-0.491565688	M1	Female	trans
cg24082121_RNU6-746P	0.000164651	0.000370295	0.491365149	M1	Female	trans
cg18805486_ULBP1	0.000164652	0.000370297	-0.229293861	M1	Female	trans
cg15897435_CELF3	0.000164653	0.000370298	0.559523796	M1	Female	trans
cg20229555_OR5M3	0.000164655	0.000370302	-0.682349191	M1	Female	trans
cg17096979_THRSP	0.000164657	0.000370304	-0.415628567	M1	Female	trans
cg07949309_RNA5SP494	0.000164657	0.000370304	-0.377605644	M1	Female	trans
cg11364964_RNU6-754P	0.000164658	0.000370305	-0.434707915	M1	Female	trans
cg20571761_MPEG1	0.000164658	0.000370305	-0.497354322	M1	Female	trans
cg19115205_VGLL3	0.000164659	0.000370306	-0.605551551	M1	Female	trans
cg12916118_RNU6-321P	0.00016466	0.00037031	0.59598991	M1	Female	trans
cg10324032_SLA	0.000164661	0.000370311	-0.762670971	M1	Female	trans
cg19787076_NFYBP1	0.000164662	0.000370311	-0.471472426	M1	Female	trans
cg20784955_ENSG00000236129	0.000164662	0.000370311	-0.370963309	M1	Female	trans
cg20375654_KIF20A	0.000164662	0.000370311	-0.454352361	M1	Female	trans
cg09855983_TUBA5P	0.000164665	0.000370315	-0.461986941	M1	Female	trans
cg25928510_MIR609	0.000164665	0.000370315	-0.364537148	M1	Female	trans
cg21088165_RN7SL306P	0.000164667	0.000370319	-0.286671243	M1	Female	trans
cg05747874_TRIM60P17	0.000164669	0.000370323	-0.438270606	M1	Female	trans
cg19299096_SFTA2	0.000164671	0.000370326	-0.374032478	M1	Female	trans
cg20375654_GAPDHP67	0.000164672	0.000370328	-0.457090047	M1	Female	trans
cg20375654_ENSG00000232512	0.000164672	0.000370328	-0.457090047	M1	Female	trans
cg26613778_NPBWR2	0.000164673	0.000370328	-0.657986182	M1	Female	trans
cg03309791_ENSG00000226310	0.000164673	0.000370328	-0.391733995	M1	Female	trans
cg02797144_SETP6	0.000164674	0.000370328	-0.37142535	M1	Female	trans
cg03220912_HSPB11	0.000164674	0.000370329	-0.447654534	M1	Female	trans
cg04365481_NME5	0.000164675	0.000370329	0.464652052	M1	Female	trans
cg26690956_H3-5	0.000164675	0.000370329	-0.65711504	M1	Female	trans
cg07020979_CLEC18C	0.000164676	0.000370331	-0.596620729	M1	Female	trans
cg15644305_SIGLEC9	0.000164677	0.000370331	-0.525098531	M1	Female	trans
cg18834259_GATA3	0.000164677	0.000370331	0.416824354	M1	Female	trans
cg23024913_GRIA1	0.000164677	0.000370331	-0.399800731	M1	Female	trans
cg23402755_NMI	0.000164678	0.000370332	-0.492302401	M1	Female	trans
cg03272877_ARHGAP18	0.000164678	0.000370332	0.697097578	M1	Female	trans
cg15074728_DBIL5P	0.000164679	0.000370332	-1.336341461	M1	Female	trans
cg23929072_STRIP2	0.000164679	0.000370332	0.529516403	M1	Female	trans
cg22120018_TAS2R8	0.000164681	0.000370335	-0.332199287	M1	Female	trans
cg14646214_ENSG00000204876	0.000164682	0.000370337	-0.57851058	M1	Female	trans
cg11480354_ENSG00000241097	0.000164683	0.000370337	-0.436805333	M1	Female	trans
cg19316173_VDAC2P1	0.000164683	0.000370337	-0.387446382	M1	Female	trans
cg19412031_ENSG00000223697	0.000164685	0.000370341	0.42876484	M1	Female	trans
cg15122841_MTCO1P51	0.000164685	0.000370341	-0.323477111	M1	Female	trans
cg16856722_ENSG00000235526	0.000164687	0.000370345	-0.415688823	M1	Female	trans
cg24730459_PRCD	0.000164688	0.000370346	-0.369586204	M1	Female	trans
cg23153283_IGHV2-5	0.000164689	0.000370346	-0.407907757	M1	Female	trans
cg08354567_FAM170A	0.000164689	0.000370347	-0.697125544	M1	Female	trans
cg20803916_SOWAHA	0.000164689	0.000370347	-0.495564801	M1	Female	trans
cg27357675_RNU4-63P	0.00016469	0.000370348	-0.446257945	M1	Female	trans
cg10387963_ENSG00000232328	0.000164691	0.000370349	-0.370380163	M1	Female	trans
cg16515500_MSN	0.000164691	0.000370349	-0.668242728	M1	Female	trans
cg03669282_RNU6-616P	0.000164696	0.000370357	0.478806649	M1	Female	trans
cg19761267_MAGEA8-AS1	0.000164696	0.000370357	-0.336216001	M1	Female	trans
cg10959048_PLCXD3	0.000164696	0.000370357	-0.487212756	M1	Female	trans
cg11153505_C15orf62	0.000164697	0.000370358	-0.499974768	M1	Female	trans
cg15762175_ENSG00000236606	0.000164698	0.000370358	-0.685863714	M1	Female	trans
cg03113878_EFCAB6	0.000164698	0.000370358	0.432271533	M1	Female	trans
cg27139419_ENSG00000223966	0.000164698	0.000370358	0.421681443	M1	Female	trans
cg14354168_GAPDHP16	0.0001647	0.000370363	-0.484611279	M1	Female	trans
cg10785929_SLC35C2P1	0.000164702	0.000370365	-0.481797037	M1	Female	trans
cg11831394_S100A7	0.000164702	0.000370366	-0.617073945	M1	Female	trans
cg03702660_MIR331	0.000164705	0.000370372	-0.335185823	M1	Female	trans
cg18976191_SUSD6	0.000164707	0.000370375	-0.419369112	M1	Female	trans
cg06571405_RPL22P11	0.000164708	0.000370376	-0.471521348	M1	Female	trans
cg19412031_SNORD105	0.00016471	0.000370379	0.504289594	M1	Female	trans
cg13427189_MAP4	0.000164712	0.000370384	-0.588204099	M1	Female	trans
cg15335251_ABLIM3	0.000164712	0.000370384	-0.732062122	M1	Female	trans
cg20914168_RPL24P7	0.000164713	0.000370385	-0.59584219	M1	Female	trans
cg02133819_ZIK1P1	0.000164714	0.000370385	-0.503408179	M1	Female	trans
cg20313838_STAR	0.000164714	0.000370385	-0.327900599	M1	Female	trans
cg09375013_IGLV4-69	0.000164714	0.000370385	0.218012938	M1	Female	trans
cg13565400_HSPA8P6	0.000164715	0.000370385	0.481737196	M1	Female	trans
cg19408572_ENSG00000229757	0.000164716	0.000370387	0.71990245	M1	Female	trans
cg13262723_SPATA32	0.000164716	0.000370387	-0.455328249	M1	Female	trans
cg26170855_RPSAP60	0.000164718	0.00037039	-0.599009401	M1	Female	trans
cg08268925_LINC00305	0.000164718	0.00037039	-0.453187627	M1	Female	trans
cg08296131_DNAI3	0.000164719	0.00037039	-0.60346102	M1	Female	trans
cg18455405_PKD1L2	0.000164719	0.00037039	-0.343419299	M1	Female	trans
cg15509191_KCNA3	0.000164721	0.000370394	-0.378349644	M1	Female	trans
cg26603459_CACYBPP3	0.000164722	0.000370394	-0.438367665	M1	Female	trans
cg24446378_CLCA2	0.000164722	0.000370394	-0.6301401	M1	Female	trans
cg09483607_PDE4DIPP7	0.000164723	0.000370396	-0.401552705	M1	Female	trans
cg11541881_PDCL3P3	0.000164723	0.000370396	-0.436933135	M1	Female	trans
cg02125534_FSTL5	0.000164725	0.000370399	-0.56402124	M1	Female	trans
cg19659678_ENSG00000230834	0.000164725	0.000370399	-0.535726972	M1	Female	trans
cg12821056_ENSG00000233484	0.000164726	0.000370401	-0.499894944	M1	Female	trans
cg23348107_SEC61G-DT	0.000164729	0.000370407	-0.479263247	M1	Female	trans
cg11687389_NAV2	0.000164731	0.00037041	-0.400997315	M1	Female	trans
cg07863524_ENSG00000239291	0.000164732	0.00037041	-0.438249493	M1	Female	trans
cg13716788_RPL10P19	0.000164732	0.00037041	-0.410228955	M1	Female	trans
cg16237262_FLG	0.000164732	0.00037041	-0.467870336	M1	Female	trans
cg18054408_RNU6-1235P	0.000164733	0.000370411	-0.446703255	M1	Female	trans
cg22609539_RNU6-481P	0.000164733	0.000370411	-0.715746393	M1	Female	trans
cg05050466_ENSG00000236022	0.000164734	0.000370411	-0.496176584	M1	Female	trans
cg06531702_MIR1277	0.000164735	0.000370413	-0.368836434	M1	Female	trans
cg03480243_ENSG00000227365	0.000164736	0.000370413	0.857953693	M1	Female	trans
cg00793981_OR5AN1	0.000164736	0.000370413	-0.621880352	M1	Female	trans
cg11950994_RPLP1	0.000164737	0.000370416	-0.573785815	M1	Female	trans
cg27481555_FABP5P3	0.000164738	0.000370416	0.515677284	M1	Female	trans
cg18211066_IFNA2	0.000164738	0.000370416	0.798136843	M1	Female	trans
cg15488978_COX4I2	0.000164738	0.000370416	-0.589064733	M1	Female	trans
cg06736785_CHORDC1	0.000164739	0.000370416	0.485961723	M1	Female	trans
cg24304928_LARP1B	0.000164739	0.000370416	-0.396186211	M1	Female	trans
cg17185052_SNORA73	0.00016474	0.000370417	-0.548662624	M1	Female	trans
cg18895972_ENSG00000241307	0.00016474	0.000370417	-0.535630986	M1	Female	trans
cg06567996_ASCL3	0.000164741	0.000370417	-0.488660422	M1	Female	trans
cg23204757_AIMP1P2	0.000164741	0.000370417	0.880201443	M1	Female	trans
cg14674743_TRAV3	0.000164744	0.000370422	-0.580049581	M1	Female	trans
cg15735438_HECW1-IT1	0.000164746	0.000370426	-0.663546178	M1	Female	trans
cg12584394_EIF2S2P4	0.000164748	0.000370429	-0.648609614	M1	Female	trans
cg23577102_LINC01712	0.000164748	0.000370429	0.411345714	M1	Female	trans
cg17233160_LINC01678	0.000164748	0.000370429	-0.491691091	M1	Female	trans
cg19124160_MEFV	0.000164749	0.000370429	-0.489892633	M1	Female	trans
cg26414417_ENSG00000228061	0.000164749	0.000370429	-0.430822714	M1	Female	trans
cg26708548_RFTN1P1	0.000164749	0.000370429	0.388017373	M1	Female	trans
cg13703714_FAM219B	0.00016475	0.000370431	-0.390509481	M1	Female	trans
cg24304928_WASL	0.000164751	0.000370432	-0.375738814	M1	Female	trans
cg04492287_TMEM80	0.000164752	0.000370433	-0.508069336	M1	Female	trans
cg02931193_OSBPL6	0.000164754	0.000370436	-0.592030992	M1	Female	trans
cg17855264_RUSC2	0.000164755	0.000370438	-0.548924337	M1	Female	trans
cg08296131_NOCT	0.000164756	0.000370439	-0.583603418	M1	Female	trans
cg09981313_IGHV2-70D	0.000164757	0.000370441	-0.201081513	M1	Female	trans
cg20100002_IFNA21	0.000164757	0.000370441	-0.475184152	M1	Female	trans
cg00155777_PHBP11	0.000164759	0.000370443	0.652813599	M1	Female	trans
cg14685796_SEMA4B	0.000164759	0.000370443	-0.56198616	M1	Female	trans
cg27613227_KRTAP1-5	0.000164759	0.000370443	0.440076372	M1	Female	trans
cg03211192_ENSG00000234869	0.00016476	0.000370445	0.438016212	M1	Female	trans
cg02478793_GAD1	0.000164762	0.000370449	-0.574089155	M1	Female	trans
cg01617432_PRY2	0.000164764	0.000370451	0.4600077	M1	Female	trans
cg18520238_IGHD6-6	0.000164766	0.000370455	0.590864298	M1	Female	trans
cg02342233_IGLV3-19	0.000164767	0.000370457	-0.323218759	M1	Female	trans
cg00199007_ENSG00000227192	0.000164768	0.000370458	0.387160224	M1	Female	trans
cg18321929_KAZN-AS1	0.000164769	0.000370459	-0.423578135	M1	Female	trans
cg26972832_COL3A1	0.000164773	0.000370467	-0.366071242	M1	Female	trans
cg00318756_TUBB2A	0.000164773	0.000370467	-0.485684156	M1	Female	trans
cg24160354_SNORA77	0.000164773	0.000370467	-0.417025603	M1	Female	trans
cg20742389_GOT2P2	0.000164776	0.000370473	0.571326695	M1	Female	trans
cg07535191_RNU6-746P	0.000164779	0.000370478	0.588421718	M1	Female	trans
cg19472786_RPL6P2	0.00016478	0.00037048	-0.449756472	M1	Female	trans
cg23024913_EEF1A1P3	0.000164781	0.000370481	-0.354143679	M1	Female	trans
cg00592315_MIR551A	0.000164781	0.000370481	-0.524602971	M1	Female	trans
cg06496454_C20orf197	0.000164783	0.000370483	-0.546411845	M1	Female	trans
cg10326138_MSRB3	0.000164783	0.000370483	-0.430233198	M1	Female	trans
cg22333846_SNORD100	0.000164783	0.000370483	0.452619309	M1	Female	trans
cg17303822_ENSG00000229912	0.000164784	0.000370484	0.593510918	M1	Female	trans
cg18053954_ENSG00000226671	0.000164785	0.000370485	-0.422935984	M1	Female	trans
cg23459160_FAM204BP	0.000164786	0.000370486	-0.525853969	M1	Female	trans
cg18701685_IRS1	0.000164786	0.000370486	0.392731144	M1	Female	trans
cg00598860_IGHV3-33	0.000164787	0.000370488	-0.204882288	M1	Female	trans
cg12717664_ENSG00000236634	0.00016479	0.000370493	-0.412369037	M1	Female	trans
cg16422816_OR2J2	0.00016479	0.000370493	-0.700041461	M1	Female	trans
cg07517893_SNORD115-10	0.000164791	0.000370494	0.559313605	M1	Female	trans
cg21610436_TRBV7-5	0.000164792	0.000370495	-0.565820124	M1	Female	trans
cg23727505_RPL31P59	0.000164793	0.000370496	-0.543976362	M1	Female	trans
cg26329715_TDRD1	0.000164794	0.000370497	0.433254306	M1	Female	trans
cg22314643_KRT8P35	0.000164794	0.000370497	-0.488926751	M1	Female	trans
cg13565400_LRRN4	0.000164794	0.000370497	0.43645772	M1	Female	trans
cg12656219_NPC1L1	0.000164794	0.000370498	-0.346946812	M1	Female	trans
cg07793432_IFNA22P	0.000164796	0.0003705	-0.659462213	M1	Female	trans
cg00232388_ACRV1	0.000164797	0.0003705	-0.60413395	M1	Female	trans
cg15197135_TJP1	0.000164797	0.0003705	-0.393799179	M1	Female	trans
cg09158878_ENSG00000237176	0.000164797	0.0003705	-0.455319829	M1	Female	trans
cg20295071_PEAR1	0.000164797	0.0003705	0.228042783	M1	Female	trans
cg09476440_HNRNPA1P68	0.000164799	0.000370502	-0.402274813	M1	Female	trans
cg16237262_SIRPD	0.000164799	0.000370502	-0.499504609	M1	Female	trans
cg12870253_ENSG00000226281	0.000164799	0.000370502	0.656588802	M1	Female	trans
cg12964848_CBLN2	0.000164801	0.000370504	-0.599803533	M1	Female	trans
cg26764761_ENSG00000218536	0.000164801	0.000370504	-0.53335578	M1	Female	trans
cg07154414_ENSG00000231187	0.000164801	0.000370505	0.610942124	M1	Female	trans
cg15897435_ENSG00000242540	0.000164803	0.000370508	0.574438863	M1	Female	trans
cg02673703_RNF217	0.000164804	0.000370508	-0.369796254	M1	Female	trans
cg14706331_MIR1200	0.000164804	0.000370508	-0.647428806	M1	Female	trans
cg06723626_MAGEA5	0.000164806	0.00037051	-0.427141736	M1	Female	trans
cg11566394_RNU6-1099P	0.000164806	0.00037051	-1.071717704	M1	Female	trans
cg15720223_SNX2P2	0.000164806	0.000370511	-0.421009525	M1	Female	trans
cg03974581_OR4K13	0.000164808	0.000370515	-0.501448683	M1	Female	trans
cg04070489_CASKP1	0.000164809	0.000370515	-0.406993465	M1	Female	trans
cg17661045_MIXL1	0.00016481	0.000370517	-0.432454857	M1	Female	trans
cg02448481_SLC9A3P2	0.000164811	0.000370518	-0.794848258	M1	Female	trans
cg08131310_APLP1	0.000164812	0.000370519	-0.559720471	M1	Female	trans
cg14120340_GPR26	0.000164813	0.00037052	0.602811128	M1	Female	trans
cg22172358_FCF1P10	0.000164815	0.000370524	-0.262521737	M1	Female	trans
cg25212717_LINC00856	0.000164821	0.000370533	-0.559746025	M1	Female	trans
cg06022673_RNU6-627P	0.000164824	0.000370533	-0.600517275	M1	Female	trans
cg06022673_RNU1-76P	0.000164824	0.000370533	-0.600517275	M1	Female	trans
cg06022673_LINC01626	0.000164824	0.000370533	-0.600517275	M1	Female	trans
cg06022673_FABP12P1	0.000164824	0.000370533	-0.600517275	M1	Female	trans
cg06022673_DEFB128	0.000164824	0.000370533	-0.600517275	M1	Female	trans
cg06022673_Y_RNA	0.000164824	0.000370533	-0.538717551	M1	Female	trans
cg06022673_ENSG00000228167	0.000164824	0.000370533	-0.600517275	M1	Female	trans
cg06022673_ENSG00000229013	0.000164824	0.000370533	-0.600517275	M1	Female	trans
cg06022673_ENSG00000232958	0.000164824	0.000370533	-0.229167234	M1	Female	trans
cg06022673_ENSG00000234638	0.000164824	0.000370533	-0.600517275	M1	Female	trans
cg06022673_OTOS	0.000164824	0.000370533	-0.403007189	M1	Female	trans
cg06022673_NTM-IT	0.000164824	0.000370533	-0.426211332	M1	Female	trans
cg06022673_RN7SL305P	0.000164824	0.000370533	-0.426211332	M1	Female	trans
cg06022673_FGF7P2	0.000164824	0.000370533	-0.117089258	M1	Female	trans
cg10988359_OR2A3P	0.000164826	0.000370538	-0.385006233	M1	Female	trans
cg21259115_RPL14P6	0.000164827	0.000370538	-0.5463149	M1	Female	trans
cg06373377_DOCK9-AS1	0.000164829	0.000370541	-0.650942015	M1	Female	trans
cg01594767_ENSG00000236665	0.000164831	0.000370546	-0.778355643	M1	Female	trans
cg24433045_DHFR	0.000164831	0.000370546	-0.498786296	M1	Female	trans
cg24473292_LPGAT1-AS1	0.000164834	0.000370551	-0.362164154	M1	Female	trans
cg10411658_SNORD15A	0.000164834	0.000370551	-0.424605112	M1	Female	trans
cg01708411_SLC4A4	0.000164835	0.000370553	0.482598281	M1	Female	trans
cg21966500_MIR647	0.000164836	0.000370554	-0.537114805	M1	Female	trans
cg24588582_FLNB	0.000164837	0.000370555	-0.39785155	M1	Female	trans
cg06251321_IMP3P1	0.000164839	0.000370559	-0.515385993	M1	Female	trans
cg27459981_VTRNA1-3	0.000164842	0.000370564	0.705053311	M1	Female	trans
cg27146574_ENSG00000228255	0.000164844	0.000370568	-0.436547871	M1	Female	trans
cg06281627_RN7SL666P	0.000164845	0.000370568	-0.342823831	M1	Female	trans
cg05438523_USP9YP32	0.000164847	0.000370573	-0.215590635	M1	Female	trans
cg26329715_RPL39P14	0.000164849	0.000370576	0.342044262	M1	Female	trans
cg15029183_FGF12-AS2	0.00016485	0.000370578	-0.408965737	M1	Female	trans
cg21130532_ENSG00000227192	0.000164851	0.000370578	-0.507752365	M1	Female	trans
cg04990825_RNU6-746P	0.000164851	0.000370579	0.591778094	M1	Female	trans
cg17522386_RNU6-46P	0.000164852	0.000370579	-0.278846451	M1	Female	trans
cg17296217_SLAMF8	0.000164852	0.000370579	-0.450606668	M1	Female	trans
cg08764590_OR7D4	0.000164853	0.000370581	-0.517628124	M1	Female	trans
cg06896450_IGHV3-48	0.000164853	0.000370581	-0.149412612	M1	Female	trans
cg03029993_ENSG00000237807	0.000164854	0.000370582	-0.416566288	M1	Female	trans
cg01791737_SLC22A10	0.000164855	0.000370584	0.336326096	M1	Female	trans
cg24051234_APOH	0.000164857	0.000370587	-0.387254178	M1	Female	trans
cg20615820_EAF2	0.000164858	0.000370587	-0.339356015	M1	Female	trans
cg11110036_ENSG00000235672	0.00016486	0.000370593	-0.471755213	M1	Female	trans
cg05868023_FRMD6	0.000164861	0.000370594	0.375607912	M1	Female	trans
cg02668903_ZNF273	0.000164862	0.000370595	-0.394738159	M1	Female	trans
cg17454173_SEPTIN7P2	0.000164867	0.000370605	-0.441009199	M1	Female	trans
cg01622885_FAM86B2	0.000164867	0.000370605	-0.409498808	M1	Female	trans
cg25131461_HMHB1	0.000164869	0.000370608	-0.497609105	M1	Female	trans
cg13440411_RN7SL865P	0.000164872	0.000370615	-0.335193268	M1	Female	trans
cg19891476_GPR32	0.000164873	0.000370616	-0.529552414	M1	Female	trans
cg19452914_ENSG00000225394	0.000164875	0.000370619	-0.59423487	M1	Female	trans
cg09162333_CD320	0.000164877	0.000370623	-0.55804433	M1	Female	trans
cg16547180_CDSN	0.000164882	0.000370633	0.491641228	M1	Female	trans
cg25958241_CNGB3	0.000164882	0.000370633	-0.520811155	M1	Female	trans
cg00711529_ENSG00000235713	0.000164883	0.000370634	-0.70523988	M1	Female	trans
cg08159493_SNORD116-13	0.000164884	0.000370634	-0.524572353	M1	Female	trans
cg04042333_GPX2	0.000164885	0.000370637	0.519970313	M1	Female	trans
cg15762175_SETD4-AS1	0.000164886	0.000370637	-0.637823592	M1	Female	trans
cg05715917_FAM13C	0.000164886	0.000370637	-0.495149984	M1	Female	trans
cg17403863_ENSG00000224691	0.000164889	0.000370643	-0.350688673	M1	Female	trans
cg10210594_IGLV3-12	0.00016489	0.000370645	0.511955201	M1	Female	trans
cg19764764_SLC9A4	0.000164893	0.00037065	-0.509087155	M1	Female	trans
cg15143268_HSFY3P	0.000164893	0.00037065	-0.411914717	M1	Female	trans
cg13641244_RNU4-68P	0.000164893	0.00037065	-0.635163157	M1	Female	trans
cg16122423_MN1	0.000164894	0.000370651	-0.542720368	M1	Female	trans
cg09785766_LMOD1	0.000164895	0.000370652	-0.295824077	M1	Female	trans
cg04463911_IGHE	0.000164899	0.000370661	-0.218732695	M1	Female	trans
cg23024913_RPL7P7	0.000164899	0.000370661	-0.349612901	M1	Female	trans
cg11459852_ZNF429	0.0001649	0.000370661	0.499653076	M1	Female	trans
cg18321929_MIR501	0.0001649	0.000370661	-0.349081383	M1	Female	trans
cg03229431_JAKMIP3	0.000164901	0.000370662	-0.509101321	M1	Female	trans
cg11170217_ENSG00000189372	0.000164903	0.000370666	-0.403005437	M1	Female	trans
cg14846514_ENSG00000231046	0.000164904	0.000370666	-0.356857246	M1	Female	trans
cg19331905_ENSG00000236168	0.000164904	0.000370666	-0.398935995	M1	Female	trans
cg19331905_ENSG00000237741	0.000164904	0.000370666	-0.714255303	M1	Female	trans
cg03697541_POT1-AS1	0.000164905	0.000370666	-0.452912653	M1	Female	trans
cg00199007_POLRMT	0.000164905	0.000370667	-0.457331737	M1	Female	trans
cg20651218_MISP3	0.000164906	0.000370667	-0.678277041	M1	Female	trans
cg21525898_TFAP2E	0.000164906	0.000370667	-0.531940795	M1	Female	trans
cg25326727_PRSS40B	0.000164909	0.000370673	-0.533393154	M1	Female	trans
cg02902649_ENSG00000182776	0.000164909	0.000370673	-0.501318055	M1	Female	trans
cg02532528_RPL23AP43	0.000164914	0.000370682	-0.57575121	M1	Female	trans
cg02639667_VCY	0.000164915	0.000370683	0.483792301	M1	Female	trans
cg02982951_CD86	0.000164915	0.000370684	-0.419214265	M1	Female	trans
cg16959364_C10orf55	0.000164919	0.000370692	-0.33870439	M1	Female	trans
cg18477969_CYP26B1	0.000164919	0.000370692	-0.605536742	M1	Female	trans
cg23987549_LINC00397	0.00016492	0.000370692	0.411468838	M1	Female	trans
cg12034111_RPL23AP36	0.000164921	0.000370693	-0.531057732	M1	Female	trans
cg09575750_REL	0.000164921	0.000370693	-0.510162105	M1	Female	trans
cg12603344_CHCHD4P4	0.000164922	0.000370694	-0.414645716	M1	Female	trans
cg03230987_ENSG00000203605	0.000164924	0.000370698	-0.478581831	M1	Female	trans
cg23929072_PHYHIPL	0.000164924	0.000370698	0.47443332	M1	Female	trans
cg18991231_CLEC18B	0.000164925	0.000370699	-0.417225834	M1	Female	trans
cg10537708_ENSG00000223523	0.000164926	0.0003707	0.442383941	M1	Female	trans
cg24366036_PTPRN	0.000164928	0.000370704	-0.539934092	M1	Female	trans
cg12955111_DNAJC6	0.000164929	0.000370705	-0.635452985	M1	Female	trans
cg18580274_IPPK	0.000164931	0.000370709	-0.467959571	M1	Female	trans
cg03588513_ENSG00000238110	0.000164931	0.000370709	-0.37689563	M1	Female	trans
cg14014665_SF3A1	0.000164932	0.000370709	0.44540885	M1	Female	trans
cg04464523_KRT72	0.000164933	0.000370712	-0.588282305	M1	Female	trans
cg13703714_LINC01703	0.000164934	0.000370712	-0.434836392	M1	Female	trans
cg09235504_GOLGA6B	0.000164934	0.000370712	-0.299352948	M1	Female	trans
cg06854495_OTOR	0.000164934	0.000370712	-0.398454884	M1	Female	trans
cg12600174_FMO4	0.000164938	0.000370719	0.463103706	M1	Female	trans
cg07470512_ENSG00000229930	0.000164938	0.00037072	0.498992638	M1	Female	trans
cg14509967_ENSG00000229424	0.000164939	0.00037072	0.330278835	M1	Female	trans
cg11835347_ENSG00000236864	0.00016494	0.000370721	-0.582554112	M1	Female	trans
cg16870958_FLNC-AS1	0.00016494	0.000370721	-0.338473154	M1	Female	trans
cg10716304_SGCA	0.00016494	0.000370721	0.725102088	M1	Female	trans
cg00589161_DUSP21	0.000164941	0.000370723	-0.762730094	M1	Female	trans
cg10342261_RNU6-746P	0.000164942	0.000370723	0.56693279	M1	Female	trans
cg09575750_GLRX3	0.000164944	0.000370727	-0.503667274	M1	Female	trans
cg24949324_RN7SL323P	0.000164946	0.000370731	-0.631190144	M1	Female	trans
cg26879339_ENSG00000240197	0.000164949	0.000370736	-0.462702401	M1	Female	trans
cg24377657_KRT18P39	0.000164949	0.000370736	0.326375866	M1	Female	trans
cg23352245_ARHGEF3-AS1	0.000164951	0.000370739	-0.424836477	M1	Female	trans
cg13370086_RN7SL748P	0.000164953	0.000370744	-0.38477397	M1	Female	trans
cg02616251_SERPINH1P1	0.000164954	0.000370744	-0.739357598	M1	Female	trans
cg24186114_ENSG00000231401	0.000164954	0.000370744	-0.518392921	M1	Female	trans
cg13101073_CDCA4P2	0.000164957	0.00037075	-0.444660961	M1	Female	trans
cg20695805_ENSG00000176984	0.000164957	0.00037075	0.468769942	M1	Female	trans
cg00364747_MLN	0.000164958	0.000370752	-0.557255135	M1	Female	trans
cg24135151_C1QTNF1	0.000164959	0.000370753	-0.423276045	M1	Female	trans
cg13127920_ZNF192P2	0.00016496	0.000370754	-0.489431553	M1	Female	trans
cg05516020_ENSG00000233577	0.000164963	0.00037076	-0.417048834	M1	Female	trans
cg13978534_ENSG00000226530	0.000164964	0.00037076	0.337584036	M1	Female	trans
cg21668166_OR5H8	0.000164964	0.00037076	-0.424715296	M1	Female	trans
cg05669210_CCDC196	0.000164965	0.000370763	0.326301903	M1	Female	trans
cg26502489_SCN4A	0.000164967	0.000370765	-0.494061466	M1	Female	trans
cg23930334_RNA5SP482	0.000164967	0.000370765	0.571109832	M1	Female	trans
cg09476440_ADAP1	0.00016497	0.00037077	0.432189034	M1	Female	trans
cg11921888_LINCMD1	0.000164973	0.000370776	-0.504324028	M1	Female	trans
cg19761267_CRISP2	0.000164973	0.000370776	-0.328637609	M1	Female	trans
cg24135151_ENSG00000236545	0.000164978	0.000370787	-0.426296428	M1	Female	trans
cg15273609_KRT18P68	0.000164983	0.000370798	-0.63931636	M1	Female	trans
cg05450979_RPL12P47	0.000164984	0.000370798	-0.381944663	M1	Female	trans
cg27408471_XCR1	0.000164984	0.000370798	0.646134268	M1	Female	trans
cg20825109_CTNNB1	0.000164985	0.000370799	-0.506329481	M1	Female	trans
cg19506623_TFDP1P1	0.000164986	0.0003708	-0.308749959	M1	Female	trans
cg05368609_ENSG00000226007	0.000164987	0.0003708	-0.442799027	M1	Female	trans
cg07656719_RAB40B	0.000164987	0.0003708	-0.524860156	M1	Female	trans
cg08985142_DEFT1P	0.000164987	0.0003708	-0.405061854	M1	Female	trans
cg10411658_VIM-AS1	0.000164987	0.0003708	-0.428256233	M1	Female	trans
cg19743820_ENSG00000235007	0.000164988	0.0003708	-0.520569795	M1	Female	trans
cg09244297_RNU6-874P	0.000164988	0.000370801	-0.441309536	M1	Female	trans
cg22850258_MAFA	0.000164989	0.000370802	-0.440896636	M1	Female	trans
cg11308394_EEF1A1P1	0.000164991	0.000370804	-0.592303732	M1	Female	trans
cg13032656_CFL1P8	0.000164991	0.000370804	-0.369102648	M1	Female	trans
cg08816590_ENSG00000224340	0.000164991	0.000370804	0.408267457	M1	Female	trans
cg20968717_RIPPLY2	0.000164992	0.000370805	-1.094199284	M1	Female	trans
cg00474465_LINC02013	0.000164995	0.00037081	0.365602282	M1	Female	trans
cg20801751_USP9YP15	0.000164996	0.000370812	-0.322832818	M1	Female	trans
cg11459852_TRIM39	0.000164998	0.000370816	0.504257981	M1	Female	trans
cg04751533_VAV2	0.000164999	0.000370816	-0.51675827	M1	Female	trans
cg10746224_TLR7	0.000164999	0.000370818	-0.428222128	M1	Female	trans
cg19070952_ENSG00000224477	0.000165	0.000370818	-0.605517797	M1	Female	trans
cg11390628_OR5AN1	0.000165002	0.00037082	-0.81813053	M1	Female	trans
cg13203982_HPDL	0.000165002	0.00037082	-0.434523265	M1	Female	trans
cg15644305_PPIAP37	0.000165002	0.00037082	-0.42768269	M1	Female	trans
cg26304681_ENSG00000232738	0.000165003	0.00037082	-0.550974531	M1	Female	trans
cg25709852_ENSG00000229212	0.000165004	0.00037082	-0.483410834	M1	Female	trans
cg23202468_ENSG00000223754	0.000165004	0.00037082	-0.478848407	M1	Female	trans
cg08738570_MAFA	0.000165004	0.00037082	-0.487501307	M1	Female	trans
cg00095099_GNG10	0.000165004	0.00037082	-0.481403943	M1	Female	trans
cg20150659_RHOJ	0.000165005	0.00037082	-0.612103763	M1	Female	trans
cg05368609_ENSG00000226573	0.000165005	0.00037082	-0.243101614	M1	Female	trans
cg06690353_INMT	0.000165006	0.000370821	-0.480362475	M1	Female	trans
cg01965560_ACER1	0.000165007	0.000370824	0.492361728	M1	Female	trans
cg23024913_ENSG00000183562	0.000165008	0.000370824	-0.341451175	M1	Female	trans
cg03773226_RPS3AP23	0.00016501	0.000370828	0.491806087	M1	Female	trans
cg23974730_SGCD	0.000165011	0.00037083	0.55517612	M1	Female	trans
cg15488978_ENSG00000229852	0.000165012	0.000370831	-0.611168689	M1	Female	trans
cg25628461_ENSG00000217078	0.000165012	0.000370832	-0.445713595	M1	Female	trans
cg09623464_ARL14EP	0.000165015	0.000370836	-0.506849689	M1	Female	trans
cg15392109_TRDN-AS1	0.000165016	0.00037084	0.469566179	M1	Female	trans
cg05497124_RPL3P11	0.000165017	0.00037084	-0.432772032	M1	Female	trans
cg02590715_ENSG00000235215	0.000165017	0.00037084	-0.392860017	M1	Female	trans
cg00886748_MICAL3	0.000165018	0.00037084	-0.423363581	M1	Female	trans
cg24135923_ENSG00000240478	0.000165018	0.00037084	-0.376468102	M1	Female	trans
cg24135923_OR2G2	0.000165018	0.00037084	-0.241175058	M1	Female	trans
cg18455405_RN7SL187P	0.000165019	0.000370841	-0.289045851	M1	Female	trans
cg05868023_FAM83C	0.000165023	0.000370848	0.362727948	M1	Female	trans
cg03055671_IGLC6	0.000165023	0.000370849	0.218622635	M1	Female	trans
cg12584394_Y_RNA	0.000165027	0.000370856	-0.649665663	M1	Female	trans
cg00247094_CCL21	0.000165027	0.000370856	-0.210009044	M1	Female	trans
cg11893511_SREBF2	0.000165027	0.000370856	-0.581532212	M1	Female	trans
cg26201811_MTCO2P20	0.000165028	0.000370856	0.477560052	M1	Female	trans
cg22773831_ENSG00000237955	0.000165031	0.000370862	-0.382045361	M1	Female	trans
cg12452298_AKAP1	0.000165032	0.000370865	-0.526636397	M1	Female	trans
cg18811157_ENSG00000186244	0.000165033	0.000370865	-0.518909605	M1	Female	trans
cg01861555_DOK3	0.000165034	0.000370868	-0.380004872	M1	Female	trans
cg09391279_ZC3H11A	0.000165035	0.000370868	-0.455769323	M1	Female	trans
cg11681913_FOXO6	0.000165036	0.000370868	-0.544220022	M1	Female	trans
cg25130590_CSN2	0.000165036	0.000370868	-0.51162058	M1	Female	trans
cg20150659_RNU6-898P	0.000165038	0.000370872	-0.681981447	M1	Female	trans
cg12005026_ENSG00000237293	0.000165039	0.000370874	-0.438322179	M1	Female	trans
cg08061367_PRPH2	0.000165039	0.000370874	-0.426629872	M1	Female	trans
cg02805689_RNU6-142P	0.00016504	0.000370874	-0.54013909	M1	Female	trans
cg07146321_OR2A14	0.00016504	0.000370874	-0.572715182	M1	Female	trans
cg03882099_METTL15P3	0.000165042	0.000370878	-0.393633935	M1	Female	trans
cg25037011_RNVU1-22	0.000165043	0.000370878	0.575211336	M1	Female	trans
cg14378465_ENSG00000225191	0.000165043	0.000370879	-0.434866276	M1	Female	trans
cg10411339_ENSG00000230863	0.000165043	0.000370879	0.690112894	M1	Female	trans
cg24186114_BOLL	0.000165044	0.000370879	-0.639708871	M1	Female	trans
cg03023681_PENK	0.000165045	0.00037088	-0.50710714	M1	Female	trans
cg20614067_PRR30	0.000165045	0.00037088	-0.594727436	M1	Female	trans
cg01018999_GPX2	0.000165046	0.000370882	-0.586874414	M1	Female	trans
cg17158894_RNY4P23	0.000165049	0.000370887	-0.698703196	M1	Female	trans
cg25633099_MYCLP1	0.00016505	0.000370889	-0.645136567	M1	Female	trans
cg26353006_MTCO1P54	0.000165051	0.000370889	0.423562614	M1	Female	trans
cg09162333_NLE1	0.000165051	0.000370889	-0.554384477	M1	Female	trans
cg23661483_PAFAH1B2P1	0.000165051	0.000370889	-0.530292499	M1	Female	trans
cg00516582_RNU5A-8P	0.000165054	0.000370894	-0.501763544	M1	Female	trans
cg01708411_GPR180	0.000165054	0.000370894	0.470174478	M1	Female	trans
cg26543311_COL13A1	0.000165056	0.000370896	-0.346509851	M1	Female	trans
cg25311637_LCE6A	0.000165057	0.000370898	0.737669491	M1	Female	trans
cg06578063_UGT2B10	0.000165058	0.000370901	-0.546901885	M1	Female	trans
cg03513472_MTATP6P16	0.00016506	0.000370905	-0.731795516	M1	Female	trans
cg22593669_RNU6-289P	0.000165061	0.000370905	0.570099317	M1	Female	trans
cg10886620_ENSG00000233778	0.000165062	0.000370905	-0.291065959	M1	Female	trans
cg22113116_ENSG00000206129	0.000165062	0.000370905	0.462297224	M1	Female	trans
cg07258419_KRT78	0.000165062	0.000370905	-0.605043634	M1	Female	trans
cg04833819_CLEC3B	0.000165063	0.000370907	-0.414722894	M1	Female	trans
cg09375488_LINC02029	0.000165064	0.000370909	-0.505044131	M1	Female	trans
cg05667960_SNORD115-10	0.000165065	0.000370909	0.601451089	M1	Female	trans
cg20644084_RPL36AP39	0.000165066	0.000370909	-0.648950888	M1	Female	trans
cg11208672_ACTBP1	0.000165066	0.00037091	-0.377887523	M1	Female	trans
cg10492858_RNU1-82P	0.000165067	0.00037091	-0.639568851	M1	Female	trans
cg26318251_VEGFD	0.000165069	0.000370915	-0.481124296	M1	Female	trans
cg03119028_RNA5SP226	0.00016507	0.000370916	0.485697025	M1	Female	trans
cg13703663_HMGN2P8	0.000165077	0.000370931	-0.264531939	M1	Female	trans
cg05584297_CEACAM3	0.000165078	0.000370933	-0.467102793	M1	Female	trans
cg00893657_ENSG00000227279	0.000165082	0.000370939	-0.425535105	M1	Female	trans
cg18805486_EPHA1	0.000165082	0.00037094	-0.372260491	M1	Female	trans
cg15532012_CIITA	0.000165083	0.000370942	-0.588607151	M1	Female	trans
cg14724699_GPX6	0.000165084	0.000370943	-0.720069389	M1	Female	trans
cg17686337_GNGT1	0.000165085	0.000370944	-0.341852445	M1	Female	trans
cg27337217_RPL21P23	0.000165086	0.000370946	0.574792151	M1	Female	trans
cg20784015_GAS2L1P2	0.000165087	0.000370946	-0.435490904	M1	Female	trans
cg09855983_TENM3-AS1	0.000165087	0.000370946	-0.521302736	M1	Female	trans
cg09299773_ARHGAP15	0.000165088	0.000370948	-0.379886459	M1	Female	trans
cg05898482_RPL7AP25	0.000165089	0.000370949	0.317105012	M1	Female	trans
cg04098866_OR5W2	0.00016509	0.00037095	0.599450047	M1	Female	trans
cg21860329_DRD5P2	0.000165091	0.000370951	-0.553295998	M1	Female	trans
cg09627874_EME1	0.000165091	0.000370951	0.470650589	M1	Female	trans
cg09795688_CALM2P3	0.000165091	0.000370951	0.561050077	M1	Female	trans
cg00199007_CCDC22	0.000165092	0.000370952	-0.457557308	M1	Female	trans
cg25849727_DIRC3-AS1	0.000165093	0.000370954	-0.323031688	M1	Female	trans
cg17600784_ENSG00000231804	0.000165094	0.000370954	-0.4713614	M1	Female	trans
cg19005485_FAM240C	0.000165095	0.000370956	-0.442981713	M1	Female	trans
cg12904922_SSU72P6	0.000165095	0.000370956	-0.455165713	M1	Female	trans
cg12769994_SLC32A1	0.000165096	0.000370956	0.438058581	M1	Female	trans
cg14544216_HTR1E	0.000165096	0.000370956	-0.663284293	M1	Female	trans
cg14612785_ENSG00000230221	0.000165098	0.00037096	0.46732364	M1	Female	trans
cg16601957_SMCHD1	0.000165098	0.00037096	-0.474096184	M1	Female	trans
cg06779317_MIR103A1	0.000165101	0.000370965	-0.656719085	M1	Female	trans
cg10728282_ENSG00000227365	0.000165102	0.000370966	0.774206724	M1	Female	trans
cg14414949_POM121L14P	0.000165104	0.00037097	0.448322835	M1	Female	trans
cg05884880_HOXC6	0.000165106	0.000370973	-0.284515472	M1	Female	trans
cg03992063_SLC25A24P1	0.000165106	0.000370973	-0.486484934	M1	Female	trans
cg14562619_ZNF877P	0.000165108	0.000370976	-0.388792205	M1	Female	trans
cg08266644_ENSG00000233406	0.00016511	0.00037098	-0.619245276	M1	Female	trans
cg06024364_SETP10	0.00016511	0.00037098	-0.38125335	M1	Female	trans
cg03476252_CARS1	0.000165111	0.000370981	-0.490038962	M1	Female	trans
cg08515884_OBP2A	0.000165112	0.000370983	-0.381103109	M1	Female	trans
cg19812018_GAGE2A	0.000165113	0.000370984	-0.390712941	M1	Female	trans
cg23909098_RNA5SP516	0.000165119	0.000370996	3.566367821	M1	Female	trans
cg03822746_CD14	0.000165119	0.000370996	-0.440230405	M1	Female	trans
cg08873277_KLK5	0.00016512	0.000370997	-0.426872277	M1	Female	trans
cg12571007_SNORD115-24	0.00016512	0.000370998	-0.392325579	M1	Female	trans
cg13101073_RN7SKP38	0.000165121	0.000370998	-0.493763329	M1	Female	trans
cg16353929_RBMX2P4	0.000165122	0.000371	-0.494314419	M1	Female	trans
cg27347115_PYROXD2	0.000165123	0.000371	0.479736188	M1	Female	trans
cg13527872_RFX3-AS1	0.000165123	0.000371	0.473768548	M1	Female	trans
cg27245817_TMCO5B	0.000165128	0.000371011	-0.363155508	M1	Female	trans
cg16368146_SPATA6	0.000165129	0.000371012	0.495057905	M1	Female	trans
cg17310105_ENSG00000235389	0.00016513	0.000371013	-0.376049304	M1	Female	trans
cg06282009_RPSAP62	0.000165131	0.000371014	-0.331051298	M1	Female	trans
cg01201054_SAMD14	0.000165133	0.000371018	-0.544164124	M1	Female	trans
cg21921571_DNAH9	0.000165134	0.000371018	-0.443658095	M1	Female	trans
cg26096415_CT47A4	0.000165134	0.000371018	0.638471272	M1	Female	trans
cg24304928_SRSF12	0.000165134	0.000371019	-0.404522636	M1	Female	trans
cg16472334_CRYM	0.000165135	0.000371021	-0.793696241	M1	Female	trans
cg04307318_DDX39AP1	0.000165137	0.000371022	-0.525071304	M1	Female	trans
cg04657146_RN7SL561P	0.000165137	0.000371022	0.363171147	M1	Female	trans
cg20638896_FGFR1	0.000165137	0.000371022	-0.779252666	M1	Female	trans
cg25570278_C21orf62	0.00016514	0.000371026	0.461792082	M1	Female	trans
cg16030751_POTEH-AS1	0.00016514	0.000371026	-0.541804883	M1	Female	trans
cg26340737_MRPL45P1	0.00016514	0.000371026	0.576619705	M1	Female	trans
cg26464626_RNU4-44P	0.00016514	0.000371026	-0.647748798	M1	Female	trans
cg07346595_ENSG00000230728	0.000165141	0.000371026	-0.430596156	M1	Female	trans
cg04790923_RN7SL241P	0.000165142	0.000371028	0.440828901	M1	Female	trans
cg02359506_RPS3AP20	0.000165142	0.000371029	-0.541966838	M1	Female	trans
cg18087761_USP9YP10	0.000165143	0.00037103	-0.578366099	M1	Female	trans
cg24607417_UBDP1	0.000165145	0.000371034	-0.643184158	M1	Female	trans
cg08776711_LEFTY2	0.000165146	0.000371034	-0.47844819	M1	Female	trans
cg15109916_RPSAP11	0.000165146	0.000371034	-0.543783101	M1	Female	trans
cg20057147_KCTD4	0.000165147	0.000371036	-0.47641736	M1	Female	trans
cg01821644_HYAL6P	0.000165149	0.000371038	-0.395670136	M1	Female	trans
cg25019890_RPS29P9	0.000165149	0.000371039	-0.28426657	M1	Female	trans
cg27015201_RPS20P24	0.00016515	0.000371039	-0.577243965	M1	Female	trans
cg21855143_ENSG00000233848	0.000165151	0.000371042	-0.398533907	M1	Female	trans
cg19687532_NPY5R	0.000165152	0.000371042	-0.476471914	M1	Female	trans
cg13646545_MYT1L	0.000165153	0.000371044	-0.864641798	M1	Female	trans
cg18888655_CHMP5P1	0.000165153	0.000371044	0.432329118	M1	Female	trans
cg02931193_ST3GAL6-AS1	0.000165154	0.000371044	-0.546118808	M1	Female	trans
cg14419102_SLC17A7	0.000165155	0.000371047	0.45585896	M1	Female	trans
cg09543943_PAFAH1B2P1	0.000165156	0.000371048	-0.536731208	M1	Female	trans
cg06825878_PDZRN4	0.000165161	0.000371056	0.518543417	M1	Female	trans
cg26329715_CCDC189	0.000165161	0.000371056	-0.369914454	M1	Female	trans
cg13415242_ENSG00000227365	0.000165161	0.000371056	0.831544049	M1	Female	trans
cg19217778_RNU4-33P	0.000165161	0.000371056	-0.470746871	M1	Female	trans
cg24119756_MIRLET7F2	0.000165161	0.000371056	-0.385743835	M1	Female	trans
cg27287578_NXPE1	0.000165162	0.000371057	-0.595046473	M1	Female	trans
cg05661750_RNU1-2	0.000165162	0.000371057	-0.210006872	M1	Female	trans
cg26307193_AEN	0.000165166	0.000371064	-0.454730891	M1	Female	trans
cg19115205_ZNF420	0.000165166	0.000371064	-0.641431345	M1	Female	trans
cg16584604_ENSG00000234967	0.000165167	0.000371064	-0.483738509	M1	Female	trans
cg22193691_MAPK6P6	0.000165167	0.000371065	-0.74378743	M1	Female	trans
cg20112827_LDHD	0.000165169	0.000371068	-0.435521034	M1	Female	trans
cg01298731_RNU6-563P	0.00016517	0.000371069	-0.382748465	M1	Female	trans
cg11748880_ENSG00000240086	0.000165171	0.000371071	-0.446695379	M1	Female	trans
cg14683563_HCFC1-AS1	0.000165173	0.000371074	-0.508951163	M1	Female	trans
cg26174736_RN7SKP15	0.000165175	0.000371078	-0.480325306	M1	Female	trans
cg19360023_GAGE12H	0.000165179	0.000371086	-0.424284024	M1	Female	trans
cg10488013_NAV3	0.000165179	0.000371086	-0.399054354	M1	Female	trans
cg09476440_LENG1	0.000165179	0.000371086	0.406103925	M1	Female	trans
cg17218510_ENSG00000235620	0.00016518	0.000371086	-0.722564446	M1	Female	trans
cg21289044_FAM205C	0.000165183	0.000371091	-0.452801703	M1	Female	trans
cg11731590_ENSG00000228488	0.000165185	0.000371097	-0.369129594	M1	Female	trans
cg07173972_THAP7	0.000165186	0.000371098	-0.424661865	M1	Female	trans
cg01791737_SYCP2L	0.000165187	0.000371099	0.318967747	M1	Female	trans
cg12356249_MIR301B	0.000165188	0.0003711	-0.399775437	M1	Female	trans
cg13172076_RANBP3L	0.000165189	0.0003711	-0.552229366	M1	Female	trans
cg03061930_KLHL34	0.000165189	0.0003711	-0.449591954	M1	Female	trans
cg00879723_PRADC1	0.000165192	0.000371107	-0.668317435	M1	Female	trans
cg21097881_AGTR1	0.000165193	0.000371109	0.271971471	M1	Female	trans
cg06398883_OR5AC1	0.000165195	0.000371109	-0.426546459	M1	Female	trans
cg05372113_ZFY	0.000165198	0.000371109	0.496583975	M1	Female	trans
cg08397999_NIFKP9	0.000165199	0.000371109	-0.462027248	M1	Female	trans
cg08397999_HDGFL1	0.000165199	0.000371109	-0.414479646	M1	Female	trans
cg08397999_OR51A6P	0.000165199	0.000371109	-0.462027248	M1	Female	trans
cg08397999_RN7SL167P	0.000165199	0.000371109	-0.207239823	M1	Female	trans
cg08397999_LINC00433	0.000165199	0.000371109	-0.207239823	M1	Female	trans
cg08397999_RNA5SP447	0.000165199	0.000371109	-0.462027248	M1	Female	trans
cg08397999_ENSG00000201465	0.000165199	0.000371109	-0.462027248	M1	Female	trans
cg08397999_SSXP3	0.000165199	0.000371109	-0.462027248	M1	Female	trans
cg08397999_ENSG00000228539	0.000165199	0.000371109	-0.462027248	M1	Female	trans
cg08397999_ENSG00000243574	0.000165199	0.000371109	-0.462027248	M1	Female	trans
cg08397999_RCN1P1	0.000165199	0.000371109	-0.295066888	M1	Female	trans
cg08397999_TUBA3C	0.000165199	0.000371109	-0.327919374	M1	Female	trans
cg08397999_RNU4-6P	0.000165199	0.000371109	-0.327919374	M1	Female	trans
cg13258697_RNU6-236P	0.0001652	0.000371112	-0.418784049	M1	Female	trans
cg15353666_ODF3L1	0.000165201	0.000371112	-0.468884506	M1	Female	trans
cg15485670_ENSG00000227857	0.000165202	0.000371113	0.403625064	M1	Female	trans
cg12424965_COMMD4P1	0.000165202	0.000371113	-0.350095746	M1	Female	trans
cg09947026_PCAT7	0.000165202	0.000371113	-0.329098581	M1	Female	trans
cg17600784_OMD	0.000165204	0.000371115	-0.417969702	M1	Female	trans
cg20369573_CSPG4P3Y	0.000165205	0.000371117	-0.562240657	M1	Female	trans
cg12914151_RNU6-1222P	0.00016521	0.000371128	-0.553100919	M1	Female	trans
cg11687389_SNORD5	0.000165213	0.000371133	-0.373115512	M1	Female	trans
cg03197961_RNU6-221P	0.000165214	0.000371136	-0.518880827	M1	Female	trans
cg26435670_CDV3P1	0.000165215	0.000371138	0.704644353	M1	Female	trans
cg20237074_NF1P8	0.000165216	0.000371138	-0.591128469	M1	Female	trans
cg10991855_IER5	0.000165217	0.00037114	-0.528685222	M1	Female	trans
cg09006915_CBFA2T3	0.000165217	0.00037114	-0.522199047	M1	Female	trans
cg09419843_ENSG00000234134	0.000165219	0.000371142	-0.516933892	M1	Female	trans
cg25052523_UBE2E1-AS1	0.000165219	0.000371143	-0.600846211	M1	Female	trans
cg17324671_ENSG00000236469	0.000165219	0.000371143	-0.381783431	M1	Female	trans
cg02782331_ENSG00000225632	0.000165221	0.000371145	-0.448289697	M1	Female	trans
cg20120218_SFRP5	0.000165221	0.000371145	-0.373598034	M1	Female	trans
cg18087761_YWHAEP1	0.000165227	0.000371158	-0.520305869	M1	Female	trans
cg08880327_STIP1P3	0.000165228	0.000371158	-0.337858014	M1	Female	trans
cg16792066_RPS27P20	0.000165228	0.000371158	0.218534473	M1	Female	trans
cg01016405_ENSG00000232738	0.000165229	0.000371158	-0.550436805	M1	Female	trans
cg22890620_FOCAD-AS1	0.00016523	0.000371162	1.282059512	M1	Female	trans
cg23817672_LDHAP3	0.000165232	0.000371164	-0.4399014	M1	Female	trans
cg10173831_RN7SKP245	0.000165232	0.000371165	-0.600153443	M1	Female	trans
cg24377657_PATL2	0.000165233	0.000371166	0.257708636	M1	Female	trans
cg24314752_ENSG00000228484	0.000165234	0.000371167	0.616386802	M1	Female	trans
cg21649442_RNU6-1148P	0.000165235	0.000371168	0.609244129	M1	Female	trans
cg11390628_RNF149	0.000165235	0.000371168	-0.705011357	M1	Female	trans
cg26338386_ACTL6B	0.000165237	0.000371171	-0.582346353	M1	Female	trans
cg03741931_FOSL1	0.000165238	0.000371172	-0.21922604	M1	Female	trans
cg01024069_RNU6-1042P	0.000165241	0.000371178	-0.435655986	M1	Female	trans
cg15541863_PCDH9-AS4	0.000165244	0.000371184	-0.578603148	M1	Female	trans
cg04728840_NFASC	0.000165244	0.000371184	-0.504877889	M1	Female	trans
cg16726234_ACSM6	0.000165244	0.000371184	-0.448991699	M1	Female	trans
cg08231359_SETP14	0.000165245	0.000371184	-0.456133604	M1	Female	trans
cg05492735_MIR1286	0.000165246	0.000371187	-0.791770205	M1	Female	trans
cg25953919_EXOSC10-AS1	0.000165247	0.000371188	-0.43957333	M1	Female	trans
cg23175824_OR6T1	0.000165249	0.000371192	0.609332022	M1	Female	trans
cg09244297_RPL23AP48	0.00016525	0.000371192	-0.640402025	M1	Female	trans
cg15025375_ENSG00000225869	0.00016525	0.000371192	-0.416005126	M1	Female	trans
cg21449027_CYP4F30P	0.000165251	0.000371192	-0.583399784	M1	Female	trans
cg16503053_RNU6-1316P	0.000165252	0.000371194	-0.438787723	M1	Female	trans
cg27114706_ENSG00000225965	0.000165252	0.000371194	-0.504220825	M1	Female	trans
cg25352098_MIR374B	0.000165253	0.000371195	-0.348448787	M1	Female	trans
cg10568558_FKBP4P7	0.000165254	0.000371196	-0.341911674	M1	Female	trans
cg16582255_HMGN2P34	0.000165254	0.000371196	-0.649075522	M1	Female	trans
cg08173709_SLC17A7	0.000165254	0.000371196	-0.353002466	M1	Female	trans
cg11406903_PPP1R8P1	0.000165255	0.000371197	-0.477241828	M1	Female	trans
cg23664533_USP29	0.000165255	0.000371197	-0.664709083	M1	Female	trans
cg04667681_LINC01424	0.000165257	0.000371199	-0.425978887	M1	Female	trans
cg00337181_ENSG00000234120	0.000165257	0.000371199	-0.726595526	M1	Female	trans
cg18748549_ENSG00000236162	0.00016526	0.000371204	-0.415653863	M1	Female	trans
cg25357918_MARK2P13	0.000165262	0.000371206	-0.385299702	M1	Female	trans
cg25357918_SNORD58C	0.000165262	0.000371206	-0.447332425	M1	Female	trans
cg25357918_AP1B1P1	0.000165262	0.000371206	-0.443230039	M1	Female	trans
cg27336554_MESP2	0.000165263	0.000371207	-0.545033238	M1	Female	trans
cg19678863_PTGER3	0.000165263	0.000371207	-0.712376113	M1	Female	trans
cg15018132_RNU6-605P	0.000165264	0.000371211	-0.48214982	M1	Female	trans
cg11465192_SETP9	0.000165266	0.000371214	-0.557217363	M1	Female	trans
cg01019631_GNG8	0.000165267	0.000371214	-0.555728659	M1	Female	trans
cg00470469_CDRT1	0.000165269	0.000371218	-0.320635255	M1	Female	trans
cg05730916_TACSTD2	0.000165269	0.000371218	-0.559823296	M1	Female	trans
cg14241523_RN7SKP120	0.00016527	0.000371218	0.711773676	M1	Female	trans
cg21886864_TMEM211	0.00016527	0.000371218	-0.398504173	M1	Female	trans
cg09362796_FGF7P4	0.00016527	0.000371218	-0.612920955	M1	Female	trans
cg21991185_CENPH	0.000165271	0.000371219	-0.601206703	M1	Female	trans
cg17372378_TET2	0.000165273	0.000371222	-0.513193267	M1	Female	trans
cg03741931_TRIM72	0.000165274	0.000371224	-0.237121948	M1	Female	trans
cg27146574_LINC00354	0.000165275	0.000371225	-0.538239266	M1	Female	trans
cg06761912_RN7SKP86	0.000165275	0.000371225	0.367561149	M1	Female	trans
cg12938017_ENSG00000225708	0.000165275	0.000371225	0.898217454	M1	Female	trans
cg18087761_FAN1	0.000165278	0.000371231	-0.447268579	M1	Female	trans
cg17714861_ZNF276	0.000165279	0.000371232	-0.383444612	M1	Female	trans
cg25181525_GPRIN1	0.000165281	0.000371234	-0.483834798	M1	Female	trans
cg24969888_ENSG00000241917	0.000165281	0.000371234	-0.242203644	M1	Female	trans
cg05313197_RNU6-973P	0.000165281	0.000371234	-0.564845939	M1	Female	trans
cg18455405_RNU6-483P	0.000165282	0.000371234	-0.32418434	M1	Female	trans
cg11424260_C6orf141	0.000165283	0.000371236	-0.473248438	M1	Female	trans
cg03220912_NUDCD2	0.000165284	0.000371238	-0.452471991	M1	Female	trans
cg14045652_GRIK4	0.000165285	0.000371239	-0.490596442	M1	Female	trans
cg04520897_ENSG00000236129	0.000165285	0.00037124	-0.968975342	M1	Female	trans
cg15576245_LINC02645	0.000165288	0.000371244	-0.503757605	M1	Female	trans
cg14801778_ENSG00000228897	0.000165288	0.000371244	-0.305195506	M1	Female	trans
cg11390628_JAG1	0.000165289	0.000371245	-0.650712677	M1	Female	trans
cg04084749_C4B	0.000165289	0.000371245	0.640869484	M1	Female	trans
cg25399148_RNA5SP302	0.000165289	0.000371245	-0.367859561	M1	Female	trans
cg22117009_ENSG00000235461	0.000165292	0.000371249	-0.431777581	M1	Female	trans
cg15520372_OR7A2P	0.000165292	0.000371249	-0.543087523	M1	Female	trans
ch.22.48274842R_UGT1A8	0.000165293	0.000371249	0.435167805	M1	Female	trans
cg19482915_ATP6V0E1P3	0.000165293	0.000371249	0.485180902	M1	Female	trans
cg11821302_FYB2	0.000165294	0.000371249	-0.393140672	M1	Female	trans
cg18026227_ENSG00000227186	0.000165294	0.000371249	0.476032648	M1	Female	trans
cg26371471_SNORD115	0.000165294	0.000371249	-0.473172296	M1	Female	trans
cg10508018_ENSG00000215464	0.000165294	0.000371249	-0.468685515	M1	Female	trans
cg21438018_LCN8	0.000165295	0.000371249	-0.566338116	M1	Female	trans
cg20309677_ZNF722P	0.000165295	0.000371249	-0.76488611	M1	Female	trans
cg06884304_F11	0.000165296	0.00037125	-0.424822769	M1	Female	trans
cg16368146_RFX3	0.000165296	0.00037125	0.48344065	M1	Female	trans
cg15687646_EPHX4	0.000165297	0.000371251	-0.66154647	M1	Female	trans
cg25318301_PLGLA	0.000165297	0.000371251	0.419937683	M1	Female	trans
cg04553015_RNU6-888P	0.000165298	0.000371254	-0.551545278	M1	Female	trans
cg18693889_MTND2P11	0.0001653	0.000371256	-0.439373687	M1	Female	trans
cg06736785_EXOC5	0.0001653	0.000371256	0.487931336	M1	Female	trans
cg20229555_SCHIP1	0.000165301	0.000371258	-0.550228407	M1	Female	trans
cg10664162_ENSG00000240219	0.000165302	0.000371258	-0.544691559	M1	Female	trans
cg16071815_CLEC4G	0.000165302	0.000371258	-0.449745062	M1	Female	trans
cg09294055_LINC01066	0.000165302	0.000371258	0.412246124	M1	Female	trans
cg12424965_ENSG00000231153	0.000165303	0.000371259	-0.323104012	M1	Female	trans
cg10787600_SNORD116-10	0.000165304	0.000371259	-0.763032546	M1	Female	trans
cg17714861_ENSG00000214210	0.000165305	0.000371262	-0.285472919	M1	Female	trans
cg09802433_ENSG00000228935	0.000165306	0.000371262	-0.234545536	M1	Female	trans
cg24114899_ENSG00000241770	0.000165306	0.000371262	-0.433367293	M1	Female	trans
cg02025578_PMS2P12	0.000165307	0.000371264	0.481106109	M1	Female	trans
cg13428351_IL4	0.000165307	0.000371264	-0.597940755	M1	Female	trans
cg21400562_SETD4-AS1	0.000165309	0.000371267	-0.381169621	M1	Female	trans
cg17417926_SNORD115-32	0.000165311	0.000371271	-0.537892867	M1	Female	trans
cg14236618_KRT32	0.000165312	0.000371272	0.652322713	M1	Female	trans
cg15762175_AQP12B	0.000165313	0.000371273	-0.658599358	M1	Female	trans
cg00516582_WFDC9	0.000165313	0.000371274	-0.120655857	M1	Female	trans
cg26205842_OR52B5P	0.000165315	0.000371276	0.736466687	M1	Female	trans
cg22871253_RPS2P48	0.000165316	0.000371276	0.450294843	M1	Female	trans
cg07760544_CFL1P7	0.000165316	0.000371276	-0.378574817	M1	Female	trans
cg02782331_CYP21A2	0.000165316	0.000371276	-0.455507143	M1	Female	trans
cg19640299_SEPTIN5	0.000165316	0.000371276	-0.583304353	M1	Female	trans
cg11380577_HMGN1P5	0.000165317	0.000371276	0.460868048	M1	Female	trans
cg05603011_RPL12P36	0.000165317	0.000371276	-0.305019543	M1	Female	trans
cg17918676_ENSG00000223800	0.000165319	0.000371279	-0.633556629	M1	Female	trans
cg17918676_OR2G3	0.000165319	0.000371279	-0.599064026	M1	Female	trans
cg01895649_PPP1R13L	0.00016532	0.00037128	-0.525113939	M1	Female	trans
cg16792066_PGD	0.000165321	0.000371282	0.360442824	M1	Female	trans
cg11567268_KRTAP4-4	0.000165322	0.000371282	-0.309023268	M1	Female	trans
cg01952618_MEIG1	0.000165322	0.000371282	-0.534098292	M1	Female	trans
cg25527627_CNKSR3	0.000165322	0.000371283	-0.4150725	M1	Female	trans
cg22202181_ENSG00000240441	0.000165324	0.000371285	-0.496165341	M1	Female	trans
cg07912401_ARMCX7P	0.000165326	0.000371288	-0.573162292	M1	Female	trans
cg19649827_OR4N2	0.000165326	0.000371289	-0.550528329	M1	Female	trans
cg20825109_OR5AC1	0.000165327	0.000371291	-0.608105531	M1	Female	trans
cg13428351_RNU6-1235P	0.000165328	0.000371291	-0.614784548	M1	Female	trans
cg08148645_PAFAH1B2P1	0.000165328	0.000371291	-0.631645319	M1	Female	trans
cg20033591_HTN1	0.00016533	0.000371294	-0.377265072	M1	Female	trans
cg11394947_KRTAP4-6	0.000165331	0.000371296	-0.534128347	M1	Female	trans
cg17299636_ENSG00000237501	0.000165332	0.000371296	-0.352181544	M1	Female	trans
cg05097165_HHLA3	0.000165335	0.000371303	-0.357168529	M1	Female	trans
cg02172724_FAM171A1	0.000165335	0.000371303	-0.538731454	M1	Female	trans
cg05138064_LACRT	0.000165336	0.000371304	-0.108501279	M1	Female	trans
cg19077165_KRTAP10-3	0.000165337	0.000371304	-0.523995446	M1	Female	trans
cg16029260_SNORD62B	0.00016534	0.00037131	-0.543415912	M1	Female	trans
cg12034111_MIR22HG	0.00016534	0.00037131	-0.52441052	M1	Female	trans
cg17806394_SNORD48	0.000165341	0.000371312	-0.63346559	M1	Female	trans
cg23121887_FEN1P1	0.000165342	0.000371312	-0.435530748	M1	Female	trans
cg21133255_TMEM97P1	0.000165343	0.000371314	-0.456152447	M1	Female	trans
cg14725631_ENSG00000223504	0.000165345	0.000371317	-0.387515666	M1	Female	trans
cg14987596_SLC34A3	0.000165346	0.000371319	-0.462024103	M1	Female	trans
cg10324032_FFAR2	0.000165347	0.00037132	-0.764481045	M1	Female	trans
cg15032844_LINC00397	0.000165348	0.000371321	-0.458212347	M1	Female	trans
cg24186114_SNORD11	0.00016535	0.000371325	-0.492407642	M1	Female	trans
cg19757526_CTF2P	0.000165351	0.000371327	-0.922292624	M1	Female	trans
cg04195855_API5P1	0.000165353	0.000371331	0.532042959	M1	Female	trans
cg08626125_PCDH9-AS4	0.000165357	0.000371334	-0.633600413	M1	Female	trans
cg16919093_ENSG00000238143	0.00016536	0.000371334	-0.404038942	M1	Female	trans
cg07285237_OTOS	0.000165361	0.000371334	0.434629804	M1	Female	trans
cg07285237_RNU6-627P	0.000165361	0.000371334	0.64763784	M1	Female	trans
cg07285237_RNU1-76P	0.000165361	0.000371334	0.64763784	M1	Female	trans
cg07285237_LINC01626	0.000165361	0.000371334	0.64763784	M1	Female	trans
cg07285237_FABP12P1	0.000165361	0.000371334	0.64763784	M1	Female	trans
cg07285237_NTM-IT	0.000165361	0.000371334	0.459654697	M1	Female	trans
cg07285237_DEFB128	0.000165361	0.000371334	0.64763784	M1	Female	trans
cg07285237_RN7SL305P	0.000165361	0.000371334	0.459654697	M1	Female	trans
cg07285237_ENSG00000228167	0.000165361	0.000371334	0.64763784	M1	Female	trans
cg07285237_ENSG00000229013	0.000165361	0.000371334	0.64763784	M1	Female	trans
cg07285237_ENSG00000234638	0.000165361	0.000371334	0.64763784	M1	Female	trans
cg07285237_FGF7P2	0.000165361	0.000371334	0.126276857	M1	Female	trans
cg07285237_ENSG00000232958	0.000165361	0.000371334	0.247149213	M1	Female	trans
cg27483382_OR13K1P	0.000165362	0.000371335	-0.181339243	M1	Female	trans
cg04666037_HNRNPA1P51	0.000165367	0.000371345	-0.399153565	M1	Female	trans
cg21434761_ENSG00000228360	0.000165367	0.000371345	-0.336085051	M1	Female	trans
cg12717664_CCK	0.000165367	0.000371345	-0.452136296	M1	Female	trans
cg17623793_FAUP1	0.000165368	0.000371345	0.543147902	M1	Female	trans
cg01610685_NFIC	0.000165368	0.000371345	-0.499259365	M1	Female	trans
cg25184805_ENSG00000233044	0.000165368	0.000371345	-0.384424645	M1	Female	trans
cg10548700_CCR2	0.000165368	0.000371345	0.527380996	M1	Female	trans
cg18362486_ENSG00000232328	0.000165369	0.000371346	-0.438732546	M1	Female	trans
cg04084260_RN7SL795P	0.000165373	0.000371354	0.700996451	M1	Female	trans
cg17257126_DEFA10P	0.000165376	0.000371359	-0.502290402	M1	Female	trans
cg09420458_MYOZ3	0.000165376	0.000371359	0.503807738	M1	Female	trans
cg16601957_TAS2R40	0.000165376	0.000371359	-0.550221885	M1	Female	trans
cg00384264_TRAV29DV5	0.000165376	0.000371359	-0.401251076	M1	Female	trans
cg03023681_ENSG00000187229	0.000165378	0.000371361	-0.406959008	M1	Female	trans
cg09315614_GPR32	0.00016538	0.000371363	0.556430781	M1	Female	trans
cg01292439_SULF2	0.00016538	0.000371363	-0.562742281	M1	Female	trans
cg16582255_TAFA5	0.000165382	0.000371367	-0.627725489	M1	Female	trans
cg00044848_RNU6-1111P	0.000165384	0.000371372	-0.435194357	M1	Female	trans
cg01814674_FAM8A4P	0.000165385	0.000371372	-0.429376914	M1	Female	trans
cg00161955_ARHGEF7-IT1	0.000165386	0.000371373	0.659994939	M1	Female	trans
cg09055519_SNORD115-48	0.000165387	0.000371377	-0.583736947	M1	Female	trans
cg04274830_TACSTD2	0.00016539	0.000371381	-0.577094905	M1	Female	trans
cg16626067_SCAP	0.000165392	0.000371385	-0.608147177	M1	Female	trans
cg21517812_ENSG00000217495	0.000165393	0.000371385	-0.461514015	M1	Female	trans
cg25416245_BTBD11	0.000165393	0.000371386	-0.662373921	M1	Female	trans
cg02429487_CLCP2	0.000165394	0.000371386	-0.390068304	M1	Female	trans
cg13347397_SNHG17	0.000165397	0.000371392	0.424842874	M1	Female	trans
cg25047448_CST4	0.000165397	0.000371392	-0.490631723	M1	Female	trans
cg20863800_TAAR8	0.000165398	0.000371393	-0.574678936	M1	Female	trans
cg26613778_GRIK5	0.000165399	0.000371394	-0.676935587	M1	Female	trans
cg19242610_LDB3	0.000165401	0.000371398	-0.502206777	M1	Female	trans
cg04667681_LANCL1-AS1	0.000165402	0.0003714	-0.39849529	M1	Female	trans
cg00199007_RPS15	0.000165404	0.000371403	-0.457732881	M1	Female	trans
cg13646545_SLC25A6P1	0.000165405	0.000371405	-0.745966906	M1	Female	trans
cg03623045_ENSG00000224605	0.000165405	0.000371405	-0.609554954	M1	Female	trans
cg19073209_LPGAT1-AS1	0.000165406	0.000371405	-0.516951224	M1	Female	trans
cg05058167_CERS3	0.000165407	0.000371408	-0.527340397	M1	Female	trans
cg09760986_ENSG00000228255	0.00016541	0.000371413	-0.578232686	M1	Female	trans
cg08038637_LINC00397	0.000165411	0.000371413	-0.46258282	M1	Female	trans
cg23807125_AQP3	0.000165411	0.000371413	-0.745754995	M1	Female	trans
cg09833720_KLRC4	0.000165411	0.000371413	-1.491340161	M1	Female	trans
cg03260458_ENSG00000237070	0.000165411	0.000371413	0.621551308	M1	Female	trans
cg17908734_RNA5SP325	0.000165412	0.000371414	-0.535262892	M1	Female	trans
cg23989409_FABP7	0.000165413	0.000371415	-0.580606012	M1	Female	trans
cg10738774_ENSG00000227574	0.000165415	0.000371419	-0.490001481	M1	Female	trans
cg09817016_ENSG00000236957	0.000165415	0.000371419	0.480043547	M1	Female	trans
cg23013736_PGM2	0.000165416	0.00037142	-0.372953788	M1	Female	trans
cg20816047_SLC26A2	0.000165418	0.000371423	-0.410602755	M1	Female	trans
cg09543943_RNU6-984P	0.00016542	0.000371428	-0.430929958	M1	Female	trans
cg18849725_RNU6ATAC10P	0.000165424	0.000371435	-0.348087885	M1	Female	trans
cg07360017_UGT1A10	0.000165424	0.000371435	-0.5756198	M1	Female	trans
cg08583127_ENSG00000229968	0.000165424	0.000371435	-0.618111847	M1	Female	trans
cg07441502_RPS11P7	0.000165427	0.000371441	-0.45983176	M1	Female	trans
cg10653573_GRM8-AS1	0.00016543	0.000371447	-0.500138991	M1	Female	trans
cg02519892_LINC01264	0.000165434	0.000371455	0.389539539	M1	Female	trans
cg02491754_FAM224B	0.000165435	0.000371456	-0.555255453	M1	Female	trans
cg00373120_ENSG00000212695	0.000165437	0.000371457	-0.57393416	M1	Female	trans
cg26437112_KRT18P63	0.000165438	0.000371457	-0.419448601	M1	Female	trans
cg18606189_NBPF22P	0.000165438	0.000371457	-0.611328628	M1	Female	trans
cg05669210_SLC25A15	0.000165439	0.000371457	0.358114515	M1	Female	trans
cg26827373_RN7SKP1	0.000165441	0.000371457	0.508840906	M1	Female	trans
cg22389545_RAB1AP2	0.000165441	0.000371457	0.565066369	M1	Female	trans
cg22389545_ASB17	0.000165441	0.000371457	0.318503173	M1	Female	trans
cg22389545_HMGB1P18	0.000165441	0.000371457	0.629888734	M1	Female	trans
cg22389545_PRELID1P7	0.000165441	0.000371457	0.629888734	M1	Female	trans
cg22389545_HMGN2P13	0.000165441	0.000371457	0.240375864	M1	Female	trans
cg22389545_PNLIP	0.000165441	0.000371457	0.629888734	M1	Female	trans
cg22389545_MIR670HG	0.000165441	0.000371457	0.629888734	M1	Female	trans
cg22389545_GTF2IP2	0.000165441	0.000371457	0.629888734	M1	Female	trans
cg22389545_CXorf66	0.000165441	0.000371457	0.629888734	M1	Female	trans
cg22389545_ENSG00000213068	0.000165441	0.000371457	0.629888734	M1	Female	trans
cg10100831_ENSG00000197476	0.000165449	0.000371472	-0.462306602	M1	Female	trans
cg13095300_ENSG00000203262	0.000165449	0.000371472	-0.793809155	M1	Female	trans
cg27362861_RNU6-140P	0.00016545	0.000371473	0.60059877	M1	Female	trans
cg03699103_ENSG00000235008	0.00016545	0.000371473	-0.366648395	M1	Female	trans
cg11532131_CT47A5	0.000165451	0.000371473	-0.481954258	M1	Female	trans
cg25353287_ENSG00000221245	0.000165451	0.000371473	-0.339101494	M1	Female	trans
cg02990361_OAS1	0.000165452	0.000371474	0.529196134	M1	Female	trans
cg17725166_U3	0.000165453	0.000371474	-0.393762584	M1	Female	trans
cg01744396_LYG1	0.000165453	0.000371474	0.463172681	M1	Female	trans
cg13961318_CCR7	0.000165456	0.000371482	-0.339694579	M1	Female	trans
cg13095300_KCNK5	0.000165457	0.000371483	-0.6223583	M1	Female	trans
cg25752703_PAFAH1B2P1	0.000165458	0.000371484	-0.529980254	M1	Female	trans
cg24836826_MTND5P23	0.000165459	0.000371486	-0.490701805	M1	Female	trans
cg06297909_MEMO1P1	0.00016546	0.000371486	0.452415965	M1	Female	trans
cg06203243_VWFP1	0.00016546	0.000371486	-0.516007045	M1	Female	trans
cg13079150_IL6RP1	0.000165461	0.000371488	-0.405696263	M1	Female	trans
cg05238843_ENSG00000240774	0.000165462	0.000371488	0.537506611	M1	Female	trans
cg23860174_SNORA58B	0.000165462	0.000371489	-0.594149473	M1	Female	trans
cg05258937_ENSG00000225443	0.000165463	0.000371489	-0.71106067	M1	Female	trans
cg21796654_SPINK7	0.000165463	0.00037149	0.565469593	M1	Female	trans
cg09299773_TMEM106A	0.000165464	0.00037149	-0.40901618	M1	Female	trans
cg13564156_NTS	0.000165465	0.000371491	-0.608177345	M1	Female	trans
cg01742177_PCSK6	0.000165465	0.000371491	-0.356117552	M1	Female	trans
cg05898482_MIR1225	0.000165465	0.000371491	0.328567429	M1	Female	trans
cg22190299_RNU6-194P	0.000165467	0.000371493	-0.559394821	M1	Female	trans
cg23024913_ENSG00000165121	0.000165467	0.000371493	-0.386594087	M1	Female	trans
cg03161803_ENSG00000230975	0.000165467	0.000371493	0.471133849	M1	Female	trans
cg24732447_RNU6-1284P	0.000165467	0.000371493	-0.388629338	M1	Female	trans
cg24907862_OR5G5P	0.000165468	0.000371493	1.028595662	M1	Female	trans
cg25574270_IGLC6	0.000165469	0.000371494	0.243472227	M1	Female	trans
cg24360513_CACNA1B	0.000165469	0.000371494	0.451995815	M1	Female	trans
cg00598860_IGHJ1P	0.00016547	0.000371494	-0.383049525	M1	Female	trans
cg04493778_IRX4	0.00016547	0.000371494	-0.352917625	M1	Female	trans
cg02875253_RSPO3	0.000165471	0.000371496	0.483634433	M1	Female	trans
cg16959364_ENSG00000236985	0.000165472	0.000371496	-0.303215964	M1	Female	trans
cg15166583_RNU4-47P	0.000165472	0.000371496	-0.536922245	M1	Female	trans
cg05232081_ENSG00000232009	0.000165474	0.000371499	-0.46442815	M1	Female	trans
cg10377685_MYOCD	0.000165475	0.000371502	-0.411081363	M1	Female	trans
cg23070318_CCR6	0.000165476	0.000371504	-0.467105423	M1	Female	trans
cg01347798_ENSG00000227365	0.000165481	0.000371513	-0.648115983	M1	Female	trans
cg21546742_PKHD1	0.000165481	0.000371513	-0.517804195	M1	Female	trans
cg17158894_ZNF788P	0.000165483	0.000371515	-0.663046892	M1	Female	trans
cg15408039_ENSG00000236864	0.000165483	0.000371515	-0.503476672	M1	Female	trans
cg14683563_ITGB2	0.000165484	0.000371517	-0.573507921	M1	Female	trans
cg08296131_ZNF518A	0.000165484	0.000371517	-0.542807212	M1	Female	trans
cg03575231_BVES	0.000165486	0.000371519	-0.428136612	M1	Female	trans
cg25949002_RPL22P18	0.000165486	0.000371519	-0.47513611	M1	Female	trans
cg15031917_ENSG00000225475	0.000165486	0.000371519	0.302107587	M1	Female	trans
cg08268925_ENSG00000229044	0.000165487	0.000371521	-0.408842356	M1	Female	trans
cg22044028_IGHD3-3	0.000165489	0.000371524	0.458692336	M1	Female	trans
cg14421548_ENSG00000227717	0.00016549	0.000371524	0.261931668	M1	Female	trans
cg15465092_RNA5SP120	0.00016549	0.000371524	0.801459996	M1	Female	trans
cg04513703_ENSG00000228384	0.000165491	0.000371527	-0.48418939	M1	Female	trans
cg25135012_EREG	0.000165493	0.000371529	-0.189042586	M1	Female	trans
cg16838132_HSFY4P	0.000165493	0.000371529	-0.421564471	M1	Female	trans
cg08402735_MTHFSD	0.000165494	0.000371529	-0.506400276	M1	Female	trans
cg08524072_ENSG00000221753	0.000165495	0.000371531	-0.319334137	M1	Female	trans
cg09623464_CSDE1	0.000165495	0.000371531	-0.531253584	M1	Female	trans
cg00247094_IGLV6-57	0.000165498	0.000371537	-0.371743861	M1	Female	trans
cg08551547_PNMA2	0.000165498	0.000371537	-0.395823203	M1	Female	trans
cg09760986_DACH2	0.0001655	0.000371541	-0.633172007	M1	Female	trans
cg10389371_TCEAL7	0.000165504	0.000371547	-0.505473408	M1	Female	trans
cg15157699_ENSG00000229601	0.000165505	0.00037155	-0.628497158	M1	Female	trans
cg12840361_RNA5SP197	0.000165508	0.000371555	0.491025074	M1	Female	trans
cg15776929_SPATA2P1	0.000165508	0.000371555	-0.459964284	M1	Female	trans
cg25703541_ZDHHC16	0.00016551	0.00037156	0.486752701	M1	Female	trans
cg12841296_ENSG00000213470	0.000165512	0.000371562	0.436229873	M1	Female	trans
cg09861922_ENSG00000237551	0.000165513	0.000371564	-0.718551096	M1	Female	trans
cg18720828_CFH	0.000165514	0.000371565	-0.416734155	M1	Female	trans
cg00636079_IP6K3	0.000165514	0.000371565	-0.541423876	M1	Female	trans
cg06694616_ITGA8	0.000165517	0.00037157	0.475228911	M1	Female	trans
cg03788509_TAFA2	0.000165518	0.000371571	-0.339541307	M1	Female	trans
cg10266648_ENSG00000229454	0.00016552	0.000371576	-0.499053615	M1	Female	trans
cg05847731_DMBT1L1	0.000165525	0.000371584	-0.342507178	M1	Female	trans
cg18490567_TMEM95	0.000165525	0.000371584	-0.43188354	M1	Female	trans
cg05046525_RNU6-145P	0.000165527	0.000371586	0.500684102	M1	Female	trans
cg23809394_CD22	0.000165528	0.000371589	0.145433637	M1	Female	trans
cg09908042_ENSG00000232576	0.000165529	0.000371589	-0.455047196	M1	Female	trans
cg15564211_AGBL4-AS1	0.000165529	0.000371589	0.483335612	M1	Female	trans
cg20825109_MCMDC2	0.00016553	0.00037159	-0.494298745	M1	Female	trans
cg16581747_ENSG00000228015	0.00016553	0.00037159	-0.601116272	M1	Female	trans
cg24267017_ENSG00000225173	0.000165531	0.000371591	-0.376483226	M1	Female	trans
cg11382248_DACH2	0.000165534	0.000371595	-0.632932253	M1	Female	trans
cg21073223_MAGEB5	0.000165534	0.000371595	-0.387564935	M1	Female	trans
cg01169429_WDR26	0.000165534	0.000371595	-0.559111388	M1	Female	trans
cg18057692_RPS8	0.000165535	0.000371595	-0.45371913	M1	Female	trans
cg09079173_RN7SL231P	0.000165535	0.000371595	0.502511209	M1	Female	trans
cg26221029_SNORD18A	0.000165535	0.000371595	-0.446742435	M1	Female	trans
cg06612671_OR2T35	0.000165537	0.000371596	-0.96905067	M1	Female	trans
cg20160035_RPS29P10	0.000165537	0.000371596	-0.570386299	M1	Female	trans
cg20945463_ENSG00000223675	0.000165537	0.000371596	-0.436916553	M1	Female	trans
cg09081941_CHDH	0.000165538	0.000371597	-0.61818966	M1	Female	trans
cg19427276_VPS33B-DT	0.000165538	0.000371597	-0.556201614	M1	Female	trans
cg27036347_ASPDH	0.000165538	0.000371597	-0.678611593	M1	Female	trans
cg25104868_TMPPE	0.000165541	0.000371602	-0.574877325	M1	Female	trans
cg09081941_SLC5A3	0.000165542	0.000371604	-0.633103883	M1	Female	trans
cg22044028_TAS2R9	0.000165543	0.000371604	0.324073613	M1	Female	trans
cg05577657_ENSG00000237342	0.000165543	0.000371604	-0.626463236	M1	Female	trans
cg26329715_TOLLIP	0.000165544	0.000371605	-0.4689375	M1	Female	trans
cg13678787_ATP5MGP2	0.000165544	0.000371605	-0.376110146	M1	Female	trans
cg10100117_ADGRE5	0.000165545	0.000371607	-0.426336788	M1	Female	trans
cg13095300_KEL	0.000165548	0.000371612	-0.537385212	M1	Female	trans
cg23806703_CEP19	0.000165548	0.000371612	-0.48762687	M1	Female	trans
cg05143174_PVALB	0.000165549	0.000371613	-0.362271529	M1	Female	trans
cg11738485_ENSG00000226206	0.000165549	0.000371613	0.49410975	M1	Female	trans
cg19973291_ENSG00000223623	0.000165551	0.000371617	-0.467269906	M1	Female	trans
cg02336104_TRBV5-3	0.000165552	0.000371617	-0.355533638	M1	Female	trans
cg05356662_CTIF	0.000165552	0.000371617	-0.573525005	M1	Female	trans
cg25740301_RNU6-587P	0.000165555	0.000371624	-0.898085947	M1	Female	trans
cg15897435_LINC00945	0.000165558	0.000371627	0.374386767	M1	Female	trans
cg17158894_ANLN	0.000165558	0.000371628	-0.600352147	M1	Female	trans
cg13203009_MYLK3	0.00016556	0.000371631	-0.471539749	M1	Female	trans
cg24374161_ENSG00000235843	0.00016556	0.000371631	0.71821133	M1	Female	trans
cg20381798_NR0B1	0.00016556	0.000371631	0.419355382	M1	Female	trans
cg23809394_CPNE7	0.000165561	0.000371632	0.308098682	M1	Female	trans
cg10488013_ANKUB1	0.000165562	0.000371632	-0.405560861	M1	Female	trans
cg02493602_OLA1P2	0.000165563	0.000371634	0.533965753	M1	Female	trans
cg13527872_RPS20P2	0.000165564	0.000371636	0.480172794	M1	Female	trans
cg13641244_CBX1P5	0.000165565	0.000371637	-0.455956603	M1	Female	trans
cg21078196_ENSG00000227358	0.000165566	0.000371639	-0.410548908	M1	Female	trans
cg11153505_FZD8	0.00016557	0.000371648	-0.506470259	M1	Female	trans
cg09096476_ACTBP8	0.000165571	0.000371648	-0.386774138	M1	Female	trans
cg19493077_HAPLN4	0.000165572	0.000371649	0.511227282	M1	Female	trans
cg09472901_PDE4DIPP8	0.000165572	0.00037165	-0.535220906	M1	Female	trans
cg03248151_OR10N1P	0.000165573	0.00037165	-0.698051308	M1	Female	trans
cg12192529_DCT	0.000165573	0.000371651	0.761624779	M1	Female	trans
cg10254698_TBC1D3P1	0.000165574	0.000371651	-0.474712868	M1	Female	trans
cg15126179_IQSEC2	0.000165576	0.000371654	-0.61080969	M1	Female	trans
cg25271009_LMOD1	0.000165576	0.000371654	-0.286925115	M1	Female	trans
cg09785766_SPATA31A6	0.000165576	0.000371654	-0.26292887	M1	Female	trans
cg05013064_RPL23AP85	0.000165579	0.000371659	0.382853769	M1	Female	trans
cg25968206_EXD1	0.000165579	0.00037166	-0.422730972	M1	Female	trans
cg05154833_TLR9	0.000165581	0.000371663	-0.502023861	M1	Female	trans
cg27605211_H4P1	0.000165582	0.000371664	-0.54878448	M1	Female	trans
cg16599577_EIF2AK3-DT	0.000165583	0.000371664	-0.554463147	M1	Female	trans
cg04515996_SIGLEC9	0.000165585	0.000371668	0.409492101	M1	Female	trans
cg19412031_MCCC1-AS1	0.000165586	0.000371672	0.454775129	M1	Female	trans
cg16740640_VN1R20P	0.000165588	0.000371674	-0.551642968	M1	Female	trans
cg27345524_ENSG00000228933	0.000165591	0.000371679	-0.412753777	M1	Female	trans
cg26598859_SYT1	0.000165591	0.00037168	-0.345935633	M1	Female	trans
cg11156873_MICALL1	0.000165592	0.000371681	-0.411236809	M1	Female	trans
cg03197961_RNU6-1065P	0.000165593	0.000371683	-0.361725115	M1	Female	trans
cg19815042_ENSG00000236606	0.000165595	0.000371687	-0.589295381	M1	Female	trans
cg09524880_RPL36P20	0.000165596	0.000371687	-0.357551618	M1	Female	trans
cg06567996_THBS4	0.000165596	0.000371687	-0.486455706	M1	Female	trans
cg01034367_H4P1	0.000165597	0.000371688	-0.498598732	M1	Female	trans
cg08880327_EMP1	0.0001656	0.000371693	-0.39803814	M1	Female	trans
cg25855415_MAP2K3	0.0001656	0.000371693	0.47194819	M1	Female	trans
cg02673703_LINC01840	0.000165601	0.000371694	-0.346803346	M1	Female	trans
cg22367705_THORLNC	0.000165602	0.000371696	0.402576316	M1	Female	trans
cg20821566_TCF21	0.000165603	0.000371697	-0.323254691	M1	Female	trans
cg13420393_IGKV2D-29	0.000165603	0.000371697	-0.070024432	M1	Female	trans
cg17513770_ENSG00000215023	0.000165605	0.000371699	-0.42435229	M1	Female	trans
cg20527667_APBA1	0.000165605	0.000371699	0.38657672	M1	Female	trans
cg08838447_MRPL50P1	0.000165606	0.000371699	-0.657479932	M1	Female	trans
cg08630891_RNU6-106P	0.000165606	0.000371699	-0.366967035	M1	Female	trans
cg07091544_GRM2	0.000165606	0.000371699	-0.51701918	M1	Female	trans
cg23891611_KISS1	0.000165608	0.000371703	-0.637267869	M1	Female	trans
cg23440389_HMGN2P24	0.000165608	0.000371703	-0.415272307	M1	Female	trans
cg11353790_AKR1B10P1	0.000165609	0.000371703	-0.552101991	M1	Female	trans
cg16222773_SLC22A5	0.00016561	0.000371705	-0.408725405	M1	Female	trans
cg10747979_ENSG00000206961	0.000165611	0.000371707	-0.625816746	M1	Female	trans
cg15109916_KRTAP2-2	0.000165614	0.000371713	-0.365311103	M1	Female	trans
cg19260869_GAPDHP54	0.000165617	0.000371719	-0.370324163	M1	Female	trans
cg04425604_GZMM	0.000165618	0.000371721	-0.462942587	M1	Female	trans
cg02668903_MYEF2	0.000165619	0.000371721	-0.422760104	M1	Female	trans
cg20973649_OR6A2	0.000165623	0.00037173	-0.384033899	M1	Female	trans
cg19585707_RPS3P6	0.000165624	0.00037173	-0.359518321	M1	Female	trans
cg23465295_RNVU1-32	0.000165624	0.000371731	-0.579362128	M1	Female	trans
cg27661571_ENSG00000224218	0.000165627	0.000371736	-0.459237007	M1	Female	trans
cg08597434_RNU6-465P	0.000165628	0.000371737	-0.630885048	M1	Female	trans
cg07146321_PTGER4P3	0.000165629	0.000371739	-0.626886353	M1	Female	trans
cg26331395_LRFN5	0.000165629	0.000371739	-0.695359382	M1	Female	trans
cg08268925_SLC4A4	0.000165629	0.000371739	-0.433789242	M1	Female	trans
cg08038637_C11orf98P1	0.00016563	0.000371739	-0.513321869	M1	Female	trans
cg06695812_ASS1P10	0.000165632	0.000371741	-0.687862774	M1	Female	trans
cg05244234_GRXCR1	0.000165632	0.000371741	0.482254631	M1	Female	trans
cg25706257_CAMK1G	0.000165633	0.000371741	-0.446826573	M1	Female	trans
cg08445957_SCDP1	0.000165633	0.000371741	-0.427104391	M1	Female	trans
cg04698114_SOGA1	0.000165633	0.000371741	-0.484620541	M1	Female	trans
cg07284347_ENSG00000237087	0.000165634	0.000371741	-0.474763926	M1	Female	trans
cg09578729_RPS15AP28	0.000165634	0.000371741	-0.41787568	M1	Female	trans
cg01521225_EPN2	0.000165634	0.000371741	-0.48747154	M1	Female	trans
cg07139794_RPS20P5	0.000165634	0.000371741	-0.312034266	M1	Female	trans
cg23070318_ENSG00000231678	0.000165634	0.000371741	-0.534726871	M1	Female	trans
cg09162333_MAP2K2	0.000165635	0.000371742	-0.555967546	M1	Female	trans
cg05201777_ENSG00000240752	0.000165637	0.000371745	-0.379276897	M1	Female	trans
cg01551013_NKX3-2	0.000165639	0.000371748	0.575183685	M1	Female	trans
cg01028000_IGFALS	0.000165639	0.000371748	-0.693398848	M1	Female	trans
cg24304928_CREB1	0.000165639	0.000371748	-0.378226837	M1	Female	trans
cg08764590_NEUROD1	0.000165641	0.000371752	-0.51667643	M1	Female	trans
cg04418091_TTTY7B	0.000165642	0.000371753	0.698426914	M1	Female	trans
cg05006567_RPL23AP14	0.000165644	0.000371757	0.293567541	M1	Female	trans
cg24232370_SGK1	0.000165644	0.000371757	-0.658820897	M1	Female	trans
cg21351830_ACTR1AP1	0.000165645	0.000371757	-0.470555299	M1	Female	trans
cg10932821_PAFAH1B2P1	0.000165645	0.000371758	0.714876652	M1	Female	trans
cg21002542_FAM86KP	0.000165646	0.000371759	-0.417237511	M1	Female	trans
cg18710053_OR14L1P	0.000165649	0.000371763	0.409946272	M1	Female	trans
cg04586332_TNNC1	0.000165649	0.000371763	-0.465403785	M1	Female	trans
cg08186671_ENSG00000237308	0.00016565	0.000371763	-0.482858962	M1	Female	trans
cg04751533_ARRDC2	0.00016565	0.000371763	-0.470363846	M1	Female	trans
cg12034111_ENSG00000238005	0.00016565	0.000371763	-0.452026816	M1	Female	trans
cg03763624_ENSG00000215512	0.00016565	0.000371763	-0.291142998	M1	Female	trans
cg12398261_ENSG00000240895	0.000165653	0.000371768	-0.175464758	M1	Female	trans
cg21392906_ENSG00000237444	0.000165653	0.000371768	-0.768240663	M1	Female	trans
cg16377212_RPS3AP49	0.000165654	0.000371768	-0.495283803	M1	Female	trans
cg18313144_SMIM11P1	0.000165655	0.00037177	-0.400459129	M1	Female	trans
cg09476440_NRSN2	0.000165656	0.000371773	0.426872778	M1	Female	trans
cg12995006_OR4M2B	0.000165659	0.000371779	-0.65663515	M1	Female	trans
cg19206305_GPR148	0.00016566	0.000371779	-0.396367674	M1	Female	trans
cg19206305_LINC00400	0.00016566	0.000371779	-0.68276712	M1	Female	trans
cg11041558_ENSG00000206898	0.000165661	0.000371781	-0.382754401	M1	Female	trans
cg03397234_AK5	0.000165662	0.000371781	0.505020791	M1	Female	trans
cg16475806_ZNF839P1	0.000165662	0.000371781	0.442631673	M1	Female	trans
cg27336554_SULT1A1	0.000165662	0.000371781	-0.477266575	M1	Female	trans
cg13895650_TSPEAR-AS2	0.000165664	0.000371783	-0.476467955	M1	Female	trans
cg25604536_TRBV24-1	0.000165664	0.000371783	-0.466195863	M1	Female	trans
cg11761102_TUBG1P	0.000165665	0.000371783	-0.569424328	M1	Female	trans
cg25040746_SNORD115-35	0.000165665	0.000371783	-0.544157299	M1	Female	trans
cg07419021_AMY1B	0.000165667	0.000371788	0.342062045	M1	Female	trans
cg04667681_ENSG00000224844	0.000165668	0.00037179	-0.428025743	M1	Female	trans
cg00811340_HNRNPA1P23	0.000165669	0.000371791	-0.456905916	M1	Female	trans
cg25703541_QRICH2	0.000165672	0.000371791	0.495072511	M1	Female	trans
cg22162544_PPY	0.000165673	0.000371791	0.455323641	M1	Female	trans
cg24166175_ENSG00000214870	0.000165673	0.000371791	-0.36973244	M1	Female	trans
cg00840990_ENSG00000227192	0.000165674	0.000371791	-0.495921832	M1	Female	trans
cg20951194_PTGES2-AS1	0.000165674	0.000371791	0.495058201	M1	Female	trans
cg03220912_FBXO22	0.000165674	0.000371791	-0.452292523	M1	Female	trans
cg23424043_MIR1286	0.000165674	0.000371791	0.449936151	M1	Female	trans
cg16712416_BCL6B	0.000165675	0.000371791	-0.519711574	M1	Female	trans
cg11551236_ATAD3C	0.000165675	0.000371791	-0.340908414	M1	Female	trans
cg21288684_OR6T1	0.000165677	0.000371791	-0.564385733	M1	Female	trans
cg05597431_DEFT1P2	0.000165678	0.000371791	-0.494606895	M1	Female	trans
cg21202551_SSX7	0.000165678	0.000371791	-0.569554586	M1	Female	trans
cg21202551_ENSG00000230153	0.000165678	0.000371791	-0.636401671	M1	Female	trans
cg21202551_HNRNPA3P14	0.000165678	0.000371791	-0.709407363	M1	Female	trans
cg21202551_RNA5SP183	0.000165678	0.000371791	-0.709407363	M1	Female	trans
cg21202551_OR2U1P	0.000165678	0.000371791	-0.709407363	M1	Female	trans
cg21202551_MTND2P4	0.000165678	0.000371791	-0.412644564	M1	Female	trans
cg21202551_DEFA5	0.000165678	0.000371791	-0.709407363	M1	Female	trans
cg21202551_SNORD3H	0.000165678	0.000371791	-0.709407363	M1	Female	trans
cg21202551_POM121L13P	0.000165678	0.000371791	-0.709407363	M1	Female	trans
cg21202551_RNU6-845P	0.000165678	0.000371791	-0.709407363	M1	Female	trans
cg21202551_BMP6P1	0.000165678	0.000371791	-0.709407363	M1	Female	trans
cg21202551_SHOX	0.000165678	0.000371791	-0.709407363	M1	Female	trans
cg21202551_ENSG00000223344	0.000165678	0.000371791	-0.709407363	M1	Female	trans
cg21202551_ENSG00000232409	0.000165678	0.000371791	-0.412644564	M1	Female	trans
cg21202551_KPNB1P1	0.000165678	0.000371791	-0.709407363	M1	Female	trans
cg25332918_C12orf50	0.000165679	0.000371791	-0.575730251	M1	Female	trans
cg02568347_SNORD48	0.000165679	0.000371791	-0.624746895	M1	Female	trans
cg23921689_MAGEA10	0.00016568	0.000371792	-0.431235606	M1	Female	trans
cg03266048_ACRV1	0.00016568	0.000371792	-0.511328052	M1	Female	trans
cg04108334_NCAN	0.000165681	0.000371793	-0.630912516	M1	Female	trans
cg11635483_SETD6P1	0.000165681	0.000371793	-0.481636508	M1	Female	trans
cg19331905_TOMM22P1	0.000165681	0.000371793	-0.782028807	M1	Female	trans
cg14503868_ACTL8	0.000165682	0.000371794	-0.433884861	M1	Female	trans
cg18890249_TACR3	0.000165683	0.000371795	-0.552321347	M1	Female	trans
cg09578729_ENSG00000225594	0.000165684	0.000371795	-0.286712674	M1	Female	trans
cg09499109_RNU1-4	0.000165684	0.000371795	-0.651436331	M1	Female	trans
cg04307318_ATP5MGP2	0.000165686	0.000371799	-0.531896627	M1	Female	trans
cg04837653_ENSG00000232359	0.000165686	0.000371799	-0.470683142	M1	Female	trans
cg16770243_C3orf70	0.000165689	0.000371804	-0.459258457	M1	Female	trans
cg16274716_RNU6-316P	0.000165691	0.000371808	-0.489367139	M1	Female	trans
cg02426343_LMO1	0.000165691	0.000371808	0.589988046	M1	Female	trans
cg15672365_SEMA5B	0.000165695	0.000371817	-0.626238807	M1	Female	trans
cg15157699_ENSG00000232696	0.000165699	0.000371824	-0.61328726	M1	Female	trans
cg02777565_FAM170B	0.000165701	0.000371828	-0.456273564	M1	Female	trans
cg04487202_TMPRSS11CP	0.000165702	0.00037183	-0.583759177	M1	Female	trans
cg03734133_LYPLA1	0.000165704	0.000371832	-0.435465648	M1	Female	trans
cg14509967_IL17A	0.000165704	0.000371832	0.401180681	M1	Female	trans
cg08004951_ENSG00000204684	0.000165706	0.000371835	-0.412272962	M1	Female	trans
cg23246499_ATP6V0D2	0.000165707	0.000371837	-0.586231455	M1	Female	trans
cg06403901_XIRP1	0.000165707	0.000371837	-0.343943407	M1	Female	trans
cg11850659_RN7SKP106	0.000165708	0.000371838	-0.512505997	M1	Female	trans
cg22725390_ENSG00000235815	0.000165708	0.000371838	-0.598126134	M1	Female	trans
cg14457908_SUCLA2P1	0.000165709	0.000371839	-0.457528731	M1	Female	trans
cg04001978_MMD2	0.00016571	0.000371839	-0.452195674	M1	Female	trans
cg18980548_LINC02784	0.000165712	0.000371843	-0.432064547	M1	Female	trans
cg09465533_RNU6-1309P	0.000165712	0.000371843	-0.526845574	M1	Female	trans
cg17777432_ADGRG1	0.000165712	0.000371843	-0.558616753	M1	Female	trans
cg02426343_ZNF521	0.000165713	0.000371843	0.686278949	M1	Female	trans
cg15139063_PABPC1P6	0.000165713	0.000371843	-0.367172174	M1	Female	trans
cg03375067_TRAV27	0.000165713	0.000371843	-0.518214966	M1	Female	trans
cg05344293_WBP2NL	0.000165714	0.000371843	-0.49423956	M1	Female	trans
cg18137757_MRPL32P1	0.000165715	0.000371846	-0.635475178	M1	Female	trans
cg01521225_CAMKK1	0.000165716	0.000371846	-0.484220718	M1	Female	trans
cg27546017_ENSG00000237654	0.000165716	0.000371847	-0.522243238	M1	Female	trans
cg17777432_EMC6	0.000165718	0.000371848	-0.574275287	M1	Female	trans
cg25758699_Y_RNA	0.000165718	0.000371848	-0.27461714	M1	Female	trans
cg16719299_ENSG00000241539	0.000165721	0.000371854	-0.546029414	M1	Female	trans
cg10811429_LINC01077	0.000165722	0.000371856	0.666444086	M1	Female	trans
cg19763463_SP100	0.000165723	0.000371857	-0.458383691	M1	Female	trans
cg13930375_RNU6-753P	0.000165723	0.000371857	-0.551202265	M1	Female	trans
cg07994735_TNF	0.000165724	0.000371858	-0.601522315	M1	Female	trans
cg26286565_PAFAH1B2P1	0.000165724	0.000371858	-0.521577973	M1	Female	trans
cg12081434_LHX2	0.000165725	0.000371859	-0.454456812	M1	Female	trans
cg20011860_ZNF727	0.000165726	0.000371859	-0.656236973	M1	Female	trans
cg01623472_RNU6-95P	0.000165726	0.000371859	0.047198097	M1	Female	trans
cg20313696_FAM9B	0.000165726	0.000371859	-0.438326465	M1	Female	trans
cg04365481_ZNF627	0.000165728	0.000371862	0.479385365	M1	Female	trans
cg09608134_UBBP3	0.00016573	0.000371868	0.52425943	M1	Female	trans
cg03161803_CDR2L	0.000165733	0.000371872	0.431504195	M1	Female	trans
cg19933595_OR13F1	0.000165733	0.000371872	0.631854301	M1	Female	trans
cg22609539_SPANXA1	0.000165734	0.000371872	-0.65633368	M1	Female	trans
cg02353048_RPL7AP9	0.000165734	0.000371873	0.445238276	M1	Female	trans
cg15159588_COL5A3	0.000165735	0.000371874	-0.487163922	M1	Female	trans
cg23194886_PHBP3	0.000165738	0.00037188	-0.442740224	M1	Female	trans
cg24635402_ENSG00000230248	0.000165738	0.00037188	-0.488875854	M1	Female	trans
cg20807401_RNU2-52P	0.000165739	0.00037188	-0.35412939	M1	Female	trans
cg14335687_DNASE1L3	0.000165739	0.000371881	-0.594374307	M1	Female	trans
cg02554138_NT5M	0.000165745	0.000371887	0.573013477	M1	Female	trans
cg02881893_ASB17	0.000165746	0.000371887	-0.318763252	M1	Female	trans
cg02881893_HMGB1P18	0.000165746	0.000371887	-0.63040308	M1	Female	trans
cg02881893_PRELID1P7	0.000165746	0.000371887	-0.63040308	M1	Female	trans
cg02881893_HMGN2P13	0.000165746	0.000371887	-0.240572147	M1	Female	trans
cg02881893_PNLIP	0.000165746	0.000371887	-0.63040308	M1	Female	trans
cg02881893_MIR670HG	0.000165746	0.000371887	-0.63040308	M1	Female	trans
cg02881893_GTF2IP2	0.000165746	0.000371887	-0.63040308	M1	Female	trans
cg02881893_CXorf66	0.000165746	0.000371887	-0.63040308	M1	Female	trans
cg02881893_ENSG00000213068	0.000165746	0.000371887	-0.63040308	M1	Female	trans
cg02881893_U3	0.000165746	0.000371887	-0.63040308	M1	Female	trans
cg02881893_RAB1AP2	0.000165746	0.000371887	-0.565527784	M1	Female	trans
cg20538073_LCNL1	0.000165747	0.000371887	-0.380671197	M1	Female	trans
cg09024862_MTCO1P46	0.00016575	0.000371893	-0.624733512	M1	Female	trans
cg03560018_SNRPC	0.000165751	0.000371895	0.5045461	M1	Female	trans
cg06548827_CBX1P3	0.000165752	0.000371897	-0.462729565	M1	Female	trans
cg08124553_ENSG00000214546	0.000165754	0.000371899	-0.6788302	M1	Female	trans
cg04469325_LINC02529	0.000165754	0.0003719	-0.45269062	M1	Female	trans
cg26353006_KRT33A	0.000165756	0.000371904	0.4006407	M1	Female	trans
cg11156873_FLNC	0.000165758	0.000371908	-0.379381341	M1	Female	trans
cg25716065_CALHM1	0.000165759	0.000371908	0.378791342	M1	Female	trans
cg18834259_TUFT1	0.00016576	0.000371909	0.369772004	M1	Female	trans
cg05684375_ENSG00000215097	0.000165765	0.00037192	-0.522550498	M1	Female	trans
cg04718469_MIR1251	0.00016577	0.000371929	-0.353785137	M1	Female	trans
cg05577657_RNU6ATAC3P	0.00016577	0.000371929	-0.630174934	M1	Female	trans
cg15386350_RNA5SP371	0.00016577	0.000371929	-0.358665255	M1	Female	trans
cg10175261_KIF19BP	0.000165771	0.000371931	-0.622269558	M1	Female	trans
cg02492704_RNU7-56P	0.000165773	0.000371933	-0.453308899	M1	Female	trans
cg09700868_DEFT1P2	0.000165774	0.000371934	-0.433990609	M1	Female	trans
cg16726234_TSHR	0.000165774	0.000371934	-0.374101976	M1	Female	trans
cg12377084_FABP9	0.000165774	0.000371934	-0.709791701	M1	Female	trans
cg24728770_CADM2	0.000165774	0.000371934	-0.535014734	M1	Female	trans
cg04738355_ENSG00000236111	0.000165775	0.000371935	-0.42119262	M1	Female	trans
cg24358599_H2BP6	0.000165776	0.000371936	-0.601494767	M1	Female	trans
cg01348799_TRAV8-1	0.000165778	0.00037194	0.372624152	M1	Female	trans
cg27605211_HBG2	0.000165779	0.00037194	-0.354659779	M1	Female	trans
cg24823308_LINC01972	0.00016578	0.000371943	-0.441807574	M1	Female	trans
cg19432688_PPP1R14BP2	0.000165782	0.000371945	-0.385442271	M1	Female	trans
cg01087869_RPSAP63	0.000165786	0.000371954	-0.449832587	M1	Female	trans
cg08004951_SNORD58	0.000165787	0.000371956	-0.378726194	M1	Female	trans
cg23809394_TRAV21	0.000165788	0.000371956	0.439334881	M1	Female	trans
cg26329715_VPS37B	0.000165788	0.000371956	-0.460387508	M1	Female	trans
cg06330497_SNORD56	0.000165788	0.000371956	-0.724115277	M1	Female	trans
cg00199007_MAN1B1	0.000165789	0.000371956	-0.453667105	M1	Female	trans
cg26409566_RNU6-584P	0.000165789	0.000371956	-0.505266487	M1	Female	trans
cg14669419_TRBV5-3	0.00016579	0.000371957	-0.3247675	M1	Female	trans
cg07815169_ENSG00000220949	0.00016579	0.000371957	-0.659952176	M1	Female	trans
cg11156873_IGFL1	0.000165794	0.000371962	-0.424994484	M1	Female	trans
cg03653504_LINC02644	0.000165796	0.000371962	-0.477153643	M1	Female	trans
cg16653703_RNU6-407P	0.000165796	0.000371962	-0.439942273	M1	Female	trans
cg07405255_CATIP-AS1	0.000165797	0.000371962	-0.359555677	M1	Female	trans
cg01529253_NHLH1	0.000165798	0.000371962	0.743471045	M1	Female	trans
cg14418297_RN7SL215P	0.000165799	0.000371962	-0.479782727	M1	Female	trans
cg11074353_RNU6-627P	0.000165799	0.000371962	-0.578734679	M1	Female	trans
cg11074353_RNU1-76P	0.000165799	0.000371962	-0.578734679	M1	Female	trans
cg11074353_LINC01626	0.000165799	0.000371962	-0.578734679	M1	Female	trans
cg11074353_FABP12P1	0.000165799	0.000371962	-0.578734679	M1	Female	trans
cg11074353_DEFB128	0.000165799	0.000371962	-0.578734679	M1	Female	trans
cg11074353_ENSG00000228167	0.000165799	0.000371962	-0.578734679	M1	Female	trans
cg11074353_ENSG00000229013	0.000165799	0.000371962	-0.578734679	M1	Female	trans
cg11074353_ENSG00000232958	0.000165799	0.000371962	-0.220854638	M1	Female	trans
cg11074353_ENSG00000234638	0.000165799	0.000371962	-0.578734679	M1	Female	trans
cg11074353_OTOS	0.000165799	0.000371962	-0.388388888	M1	Female	trans
cg11074353_NTM-IT	0.000165799	0.000371962	-0.410751345	M1	Female	trans
cg11074353_RN7SL305P	0.000165799	0.000371962	-0.410751345	M1	Female	trans
cg11074353_FGF7P2	0.000165799	0.000371962	-0.112842073	M1	Female	trans
cg00879685_DRD5P2	0.0001658	0.000371962	-0.607930339	M1	Female	trans
cg10548700_CFH	0.000165801	0.000371964	0.465780397	M1	Female	trans
cg12010643_GPX2	0.000165802	0.000371966	-0.4477205	M1	Female	trans
cg03067367_RNU6-79P	0.000165802	0.000371966	-0.493003444	M1	Female	trans
cg10869830_RNU6-1311P	0.000165803	0.000371966	0.506270213	M1	Female	trans
cg21792134_ENSG00000236425	0.000165806	0.000371973	-0.493260113	M1	Female	trans
cg26329715_INSIG2	0.000165807	0.000371973	0.413766307	M1	Female	trans
cg08643864_C1QTNF9B	0.000165807	0.000371973	-0.886843522	M1	Female	trans
cg25841491_TRAV6	0.000165811	0.000371977	-0.478127082	M1	Female	trans
cg25765570_MIR1271	0.000165811	0.000371977	-0.401048936	M1	Female	trans
cg22626897_MIR610	0.000165813	0.000371977	-0.51156307	M1	Female	trans
cg04667681_VDAC1P13	0.000165814	0.000371977	-0.425277806	M1	Female	trans
cg02345572_RNU6-1151P	0.000165814	0.000371977	-0.191097919	M1	Female	trans
cg02345572_RN7SKP94	0.000165814	0.000371977	-0.039826693	M1	Female	trans
cg02345572_LINC00408	0.000165814	0.000371977	-0.569506473	M1	Female	trans
cg02345572_ENSG00000216913	0.000165814	0.000371977	-0.569506473	M1	Female	trans
cg02345572_RPL35AP37	0.000165814	0.000371977	-0.233948656	M1	Female	trans
cg02345572_RN7SL564P	0.000165814	0.000371977	-0.279622127	M1	Female	trans
cg02345572_OR2A41P	0.000165814	0.000371977	-0.510898096	M1	Female	trans
cg02345572_ASB10	0.000165814	0.000371977	-0.510898096	M1	Female	trans
cg02345572_LPCAT2BP	0.000165814	0.000371977	-0.467897313	M1	Female	trans
cg02345572_RN7SKP212	0.000165814	0.000371977	-0.255449048	M1	Female	trans
cg02345572_ENSG00000225598	0.000165814	0.000371977	-0.404201715	M1	Female	trans
cg03206660_SYN2	0.000165815	0.000371978	-0.502738833	M1	Female	trans
cg14181874_GS1-600G8.3	0.000165816	0.00037198	-0.364400067	M1	Female	trans
cg10488013_ACADM	0.000165817	0.000371982	-0.394021488	M1	Female	trans
cg05513157_IGKV1-37	0.000165818	0.000371983	-0.084674538	M1	Female	trans
cg20020034_ENSG00000233288	0.000165819	0.000371984	-0.601146352	M1	Female	trans
cg11806423_IGLJ7	0.00016582	0.000371984	-0.500666395	M1	Female	trans
cg19952435_ZBTB46	0.00016582	0.000371984	-0.713961902	M1	Female	trans
cg04206665_BTNL8	0.00016582	0.000371984	-0.440518139	M1	Female	trans
cg20695805_ATOH8	0.00016582	0.000371984	0.443310928	M1	Female	trans
cg09819502_ENSG00000235881	0.00016582	0.000371984	0.791086306	M1	Female	trans
cg24433045_AZGP1P2	0.000165821	0.000371985	-0.496389092	M1	Female	trans
cg15403056_ATP5MC1P1	0.000165822	0.000371986	0.678380437	M1	Female	trans
cg09073052_C7orf61	0.000165825	0.000371992	-0.535700367	M1	Female	trans
cg04365481_CEP162	0.000165827	0.000371994	0.464594275	M1	Female	trans
cg09476440_WWTR1-AS1	0.000165827	0.000371994	0.377370772	M1	Female	trans
cg10747979_CLNK	0.000165827	0.000371995	-0.488909264	M1	Female	trans
cg11773114_WEE2	0.000165828	0.000371995	-0.433515195	M1	Female	trans
cg07201235_ENSG00000227133	0.000165828	0.000371995	-0.633182974	M1	Female	trans
cg21032074_NPTXR	0.000165831	0.000372	-0.426530382	M1	Female	trans
cg14105680_RNU6-746P	0.000165831	0.000372	-0.559980957	M1	Female	trans
cg14634826_ANXA2P3	0.000165832	0.000372001	-0.477250589	M1	Female	trans
cg12600174_ASB9	0.000165833	0.000372002	0.456489974	M1	Female	trans
cg23974730_IMP3P1	0.000165836	0.000372002	0.678273875	M1	Female	trans
cg14638315_HMGN2P13	0.000165837	0.000372002	-0.258991811	M1	Female	trans
cg14638315_RAB1AP2	0.000165837	0.000372002	-0.608828025	M1	Female	trans
cg14638315_ASB17	0.000165837	0.000372002	-0.343169702	M1	Female	trans
cg14638315_HMGB1P18	0.000165837	0.000372002	-0.678670568	M1	Female	trans
cg14638315_PRELID1P7	0.000165837	0.000372002	-0.678670568	M1	Female	trans
cg14638315_PNLIP	0.000165837	0.000372002	-0.678670568	M1	Female	trans
cg14638315_MIR670HG	0.000165837	0.000372002	-0.678670568	M1	Female	trans
cg14638315_GTF2IP2	0.000165837	0.000372002	-0.678670568	M1	Female	trans
cg14638315_CXorf66	0.000165837	0.000372002	-0.678670568	M1	Female	trans
cg14638315_ENSG00000213068	0.000165837	0.000372002	-0.678670568	M1	Female	trans
cg10725441_RPL7AP8	0.000165839	0.000372007	-0.35304774	M1	Female	trans
cg05492735_TUBB4A	0.000165844	0.000372016	-0.68060858	M1	Female	trans
cg23792679_ENSG00000240752	0.000165844	0.000372016	0.510937716	M1	Female	trans
cg19597111_SNORD48	0.000165845	0.000372017	-0.660132276	M1	Female	trans
cg16792066_GAST	0.000165846	0.000372018	0.387620788	M1	Female	trans
cg02423471_HS6ST2-AS1	0.000165846	0.000372018	-0.485890151	M1	Female	trans
cg03220912_PLEKHA5	0.000165846	0.000372018	-0.44602495	M1	Female	trans
cg22052566_RNA5S15	0.000165847	0.000372018	0.812810446	M1	Female	trans
cg21039679_ENSG00000229543	0.000165847	0.000372018	-0.572777308	M1	Female	trans
cg15912082_RNU6-1200P	0.000165849	0.000372021	-0.545462735	M1	Female	trans
cg03134747_KNG1	0.000165849	0.000372022	-0.51782776	M1	Female	trans
cg02501182_FTCD	0.000165852	0.000372026	-0.500971358	M1	Female	trans
cg16194687_ELOCP19	0.000165852	0.000372026	0.416612134	M1	Female	trans
cg06024364_SGO1-AS1	0.000165853	0.000372026	-0.342133513	M1	Female	trans
cg00086283_HMGN1P24	0.000165856	0.000372032	-0.332918633	M1	Female	trans
cg09162333_ZBTB42	0.000165858	0.000372035	-0.561687579	M1	Female	trans
cg10608169_OR7E162P	0.000165859	0.000372037	0.685688779	M1	Female	trans
cg10488013_ZNF704	0.000165859	0.000372037	-0.393560151	M1	Female	trans
cg18527248_SLC9A4	0.00016586	0.000372039	-0.563059147	M1	Female	trans
cg04539165_LINC02609	0.000165861	0.000372039	-0.467949249	M1	Female	trans
cg00232388_ZNF804B	0.000165865	0.000372047	-0.671348528	M1	Female	trans
cg05387905_HSPB3	0.000165865	0.000372048	-0.687682807	M1	Female	trans
cg03632245_GCG	0.000165872	0.000372061	-0.511129123	M1	Female	trans
cg14034298_ENSG00000233424	0.000165872	0.000372061	-0.357438921	M1	Female	trans
cg07338119_PPP6R2P1	0.000165873	0.000372062	-0.586276576	M1	Female	trans
cg25949002_RPL29P28	0.000165875	0.000372066	-0.468814996	M1	Female	trans
cg25949002_LINC01103	0.000165875	0.000372066	-0.407540695	M1	Female	trans
cg26329715_MZT2A	0.000165875	0.000372066	-0.431293117	M1	Female	trans
cg17414101_NSRP1	0.00016588	0.000372076	0.45547156	M1	Female	trans
cg23893635_FOXP1-IT1	0.000165882	0.000372079	-0.482842002	M1	Female	trans
cg04945651_RN7SKP29	0.000165884	0.000372082	-0.542322243	M1	Female	trans
cg10390473_PDE6G	0.000165887	0.000372088	0.477037084	M1	Female	trans
cg20504446_ENSG00000230834	0.000165888	0.00037209	-0.407447446	M1	Female	trans
cg27058988_Y_RNA	0.000165888	0.00037209	0.367388428	M1	Female	trans
cg04132017_CCT8L2	0.000165889	0.000372091	-0.480269075	M1	Female	trans
cg07320976_OR10H5	0.000165893	0.000372097	-0.530464576	M1	Female	trans
cg05497124_POU6F2-AS2	0.000165893	0.000372097	-0.344798663	M1	Female	trans
cg18346106_RPS3AP33	0.000165893	0.000372097	-0.379510491	M1	Female	trans
cg01957799_LINC01251	0.000165895	0.000372101	0.404385078	M1	Female	trans
cg15702483_ENSG00000225884	0.000165895	0.000372101	-0.431941864	M1	Female	trans
cg12717664_MAGEB2	0.000165896	0.000372101	-0.004632624	M1	Female	trans
cg10149013_LINC01772	0.000165898	0.000372105	-0.425786405	M1	Female	trans
cg16569147_SLC25A1P3	0.0001659	0.000372107	-0.517914913	M1	Female	trans
cg11757122_SLC2A1-AS1	0.000165901	0.000372107	-0.424873438	M1	Female	trans
cg13564156_HHEX	0.000165901	0.000372107	-0.622586589	M1	Female	trans
cg05518022_MIR31HG	0.000165901	0.000372107	0.425924713	M1	Female	trans
cg11023174_C1QL4	0.000165905	0.000372107	-0.463117175	M1	Female	trans
cg24831391_SNORD115-37	0.000165905	0.000372107	-0.31542528	M1	Female	trans
cg24831391_ENSG00000224504	0.000165905	0.000372107	-0.406564008	M1	Female	trans
cg24831391_ENSG00000228367	0.000165905	0.000372107	-0.406564008	M1	Female	trans
cg24831391_GAPDHP29	0.000165905	0.000372107	-0.25694198	M1	Female	trans
cg24831391_LINC02790	0.000165905	0.000372107	-0.572834864	M1	Female	trans
cg24831391_LCE2A	0.000165905	0.000372107	-0.572834864	M1	Female	trans
cg24831391_LINC00606	0.000165905	0.000372107	-0.572834864	M1	Female	trans
cg24831391_NIPA2P2	0.000165905	0.000372107	-0.470631865	M1	Female	trans
cg24831391_MIR1237	0.000165905	0.000372107	-0.51388396	M1	Female	trans
cg24831391_RNY4P28	0.000165905	0.000372107	-0.572834864	M1	Female	trans
cg24831391_RNA5SP31	0.000165905	0.000372107	-0.572834864	M1	Female	trans
cg24831391_SFPQP1	0.000165905	0.000372107	-0.572834864	M1	Female	trans
cg24831391_ENSG00000226739	0.000165905	0.000372107	-0.572834864	M1	Female	trans
cg24831391_DNM1P24	0.000165905	0.000372107	-0.572834864	M1	Female	trans
cg24880701_NOTCH3	0.000165906	0.000372108	-0.517957095	M1	Female	trans
cg08012663_ENSG00000236501	0.000165907	0.000372108	-0.502203347	M1	Female	trans
cg12659158_CEND1	0.00016591	0.000372114	-0.375300335	M1	Female	trans
cg19115205_TRAK2	0.000165912	0.000372117	-0.625255341	M1	Female	trans
cg10625365_ENSG00000214035	0.000165912	0.000372117	0.510051545	M1	Female	trans
cg03220912_UBE2N	0.000165915	0.000372123	-0.457791933	M1	Female	trans
cg03684644_FRMD6	0.000165915	0.000372123	-0.561167661	M1	Female	trans
cg20273576_ENSG00000236935	0.000165915	0.000372123	-0.376931736	M1	Female	trans
cg17781418_ENSG00000179755	0.000165921	0.000372134	-0.408534126	M1	Female	trans
cg17779085_UNC5C	0.000165921	0.000372134	-0.316784894	M1	Female	trans
cg13044649_RPS2P7	0.000165922	0.000372134	-0.494319595	M1	Female	trans
cg06024364_ENSG00000229065	0.000165922	0.000372134	-0.396886119	M1	Female	trans
cg13605646_MIR602	0.000165924	0.000372136	-0.503510859	M1	Female	trans
cg05338066_RAET1L	0.000165924	0.000372137	0.407527223	M1	Female	trans
cg24164284_VANGL2	0.000165926	0.00037214	-0.407885018	M1	Female	trans
cg14458799_TBX4	0.000165928	0.000372144	-0.414038867	M1	Female	trans
cg00199007_FAM160A2	0.000165932	0.00037215	-0.467179435	M1	Female	trans
cg04141000_IGF2	0.000165932	0.00037215	-0.345643256	M1	Female	trans
cg02926415_RPL18AP8	0.000165932	0.00037215	-0.40278863	M1	Female	trans
cg15469284_RNU6-1123P	0.000165932	0.00037215	-0.49814654	M1	Female	trans
cg01176826_ENSG00000241539	0.000165933	0.000372152	1.230634367	M1	Female	trans
cg15509191_IKZF1	0.000165934	0.000372152	-0.364331077	M1	Female	trans
cg10669266_ZNF722P	0.000165935	0.000372153	-0.79729377	M1	Female	trans
cg12046362_RNU6-274P	0.000165935	0.000372153	-0.4896841	M1	Female	trans
cg14786880_SAMD3	0.000165936	0.000372154	-0.392798869	M1	Female	trans
cg17669549_JADE3	0.000165936	0.000372154	-0.415545946	M1	Female	trans
cg17735372_SLC5A7	0.000165937	0.000372155	-0.321522447	M1	Female	trans
cg20237815_NANOGP9	0.000165937	0.000372155	-0.346887654	M1	Female	trans
cg13299279_PRR18	0.000165938	0.000372156	-0.383553207	M1	Female	trans
cg13191285_CALML3-AS1	0.000165939	0.000372158	-0.639164871	M1	Female	trans
cg20046668_C10orf105	0.00016594	0.000372159	-0.421510097	M1	Female	trans
cg22451117_LINC02802	0.000165942	0.000372162	-0.745182374	M1	Female	trans
cg19217778_RNU6-188P	0.000165942	0.000372162	-0.503092333	M1	Female	trans
cg12600174_ATP6V1D	0.000165943	0.000372162	0.479824789	M1	Female	trans
cg04054096_RN7SL513P	0.000165945	0.000372168	-0.337958699	M1	Female	trans
cg14815329_PRORSD1P	0.000165946	0.000372169	-0.432825537	M1	Female	trans
cg01744396_ENSG00000230423	0.000165948	0.000372172	0.526419733	M1	Female	trans
cg01561629_RPS2P7	0.000165949	0.000372174	-0.596920041	M1	Female	trans
cg17792994_RAB27B	0.00016595	0.000372175	-0.522239636	M1	Female	trans
cg19092130_MIR1286	0.000165952	0.000372178	-0.470680389	M1	Female	trans
cg04645545_DIPK1B	0.000165953	0.000372179	-0.534368165	M1	Female	trans
cg16348536_USP9YP15	0.000165954	0.000372183	-0.355992774	M1	Female	trans
cg18301136_ALDH1B1	0.000165955	0.000372183	-0.496256413	M1	Female	trans
cg14326991_ENSG00000234513	0.000165956	0.000372185	-0.447126261	M1	Female	trans
cg25703541_LINC02474	0.000165958	0.000372187	0.504669261	M1	Female	trans
cg24304928_NT5C2	0.000165958	0.000372187	-0.37900637	M1	Female	trans
cg00137264_LINC00940	0.000165959	0.000372188	-0.441152203	M1	Female	trans
cg16654079_ADCYAP1	0.000165959	0.000372189	-0.335400944	M1	Female	trans
cg12962613_GAPDHP71	0.00016596	0.000372189	-0.323072442	M1	Female	trans
cg15044121_MFAP1P1	0.00016596	0.000372189	-0.373710231	M1	Female	trans
cg12377084_CEACAMP7	0.000165961	0.000372189	-0.75374157	M1	Female	trans
cg24863484_SNORD45C	0.000165961	0.000372191	-0.358827874	M1	Female	trans
cg16599577_FYB2	0.000165965	0.000372198	-0.570559395	M1	Female	trans
cg14513900_MIR206	0.000165967	0.0003722	-0.586105815	M1	Female	trans
cg05026786_LINC01839	0.000165967	0.0003722	-0.648807666	M1	Female	trans
cg06322601_OTUB1	0.000165967	0.0003722	-0.409722729	M1	Female	trans
cg01329362_RPL22P11	0.000165969	0.000372201	-0.477379684	M1	Female	trans
cg02693701_CCL8	0.000165969	0.000372201	-0.545922858	M1	Female	trans
cg14122995_MTND1P20	0.000165969	0.000372201	-0.440342301	M1	Female	trans
cg20112827_KCNH3	0.000165969	0.000372201	-0.426127032	M1	Female	trans
cg25104868_RPL17P15	0.00016597	0.000372201	-0.5103879	M1	Female	trans
cg17158894_MTND5P8	0.000165971	0.000372203	-0.681599915	M1	Female	trans
cg00729860_ENSG00000237645	0.000165971	0.000372203	-0.50675216	M1	Female	trans
cg11540596_PTPRE	0.000165973	0.000372207	-0.465681859	M1	Female	trans
cg27028045_RNA5SP370	0.000165976	0.000372213	0.538953542	M1	Female	trans
cg10411658_IFT80	0.000165977	0.000372213	-0.406013985	M1	Female	trans
cg26486246_NEURL3	0.000165977	0.000372213	-0.401887689	M1	Female	trans
cg04650654_RNU6-335P	0.00016598	0.000372218	0.520545342	M1	Female	trans
cg08123470_ENSG00000225148	0.000165981	0.00037222	-0.490998777	M1	Female	trans
cg18947032_ENSG00000230298	0.000165982	0.00037222	1.621500168	M1	Female	trans
cg24473523_RNU1-136P	0.000165982	0.00037222	-0.435442197	M1	Female	trans
cg20638896_TREML5P	0.000165983	0.000372223	-0.723697894	M1	Female	trans
cg26329715_GSTP1	0.000165984	0.000372223	-0.453137352	M1	Female	trans
cg19880004_KIAA1549	0.000165985	0.000372224	-0.553846515	M1	Female	trans
cg01391898_ENSG00000235450	0.000165986	0.000372227	0.204609353	M1	Female	trans
cg07173972_RNASE10	0.000165988	0.000372229	-0.398304435	M1	Female	trans
cg07886337_NPTXR	0.000165988	0.000372229	-0.4300602	M1	Female	trans
cg23806703_TRMT13	0.00016599	0.000372233	-0.431481117	M1	Female	trans
cg15865055_ITM2A	0.000165991	0.000372234	-0.654429549	M1	Female	trans
cg01109250_MRPL50P1	0.000165993	0.000372235	-0.596609396	M1	Female	trans
cg13899739_ENSG00000230709	0.000165993	0.000372235	-0.334493372	M1	Female	trans
cg16569522_OR7E162P	0.000165993	0.000372235	0.527161913	M1	Female	trans
cg03238516_RPSAP46	0.000165994	0.000372235	-0.403630768	M1	Female	trans
cg09936919_RNA5SP173	0.000165995	0.000372235	-0.641666472	M1	Female	trans
cg09936919_LINC01020	0.000165995	0.000372235	-0.641666472	M1	Female	trans
cg09936919_RNU6-543P	0.000165995	0.000372235	-0.641666472	M1	Female	trans
cg09936919_LINC01040	0.000165995	0.000372235	-0.641666472	M1	Female	trans
cg09936919_ENSG00000204422	0.000165995	0.000372235	-0.641666472	M1	Female	trans
cg09936919_RPL37P11	0.000165995	0.000372235	-0.455416577	M1	Female	trans
cg09936919_SPATA8	0.000165995	0.000372235	-0.263591401	M1	Female	trans
cg04735964_ENSG00000241411	0.000166002	0.000372249	-0.309984889	M1	Female	trans
cg04296540_ENSG00000223813	0.000166005	0.000372255	0.339524265	M1	Female	trans
cg10746224_RNA5SP292	0.000166006	0.000372256	-0.169968528	M1	Female	trans
cg24256839_RASA3-IT1	0.000166007	0.000372257	0.631854355	M1	Female	trans
cg15593298_LINC01410	0.000166011	0.000372267	0.590393929	M1	Female	trans
cg25795606_ELOAP1	0.000166012	0.000372268	-0.500528357	M1	Female	trans
cg14980177_ENSG00000240687	0.000166015	0.000372273	0.612641357	M1	Female	trans
cg20614067_ENSG00000234504	0.000166015	0.000372273	-0.516481283	M1	Female	trans
cg07170932_POU5F1B	0.000166017	0.000372276	-0.452215046	M1	Female	trans
cg10211696_ENSG00000230186	0.000166018	0.000372277	-0.466850203	M1	Female	trans
cg04208996_TDG	0.000166018	0.000372277	-0.529953602	M1	Female	trans
cg18805486_ALX3	0.000166019	0.000372279	-0.384200534	M1	Female	trans
cg08880327_KDM3AP1	0.00016602	0.000372279	-0.376976641	M1	Female	trans
cg16655291_ENSG00000235390	0.00016602	0.000372279	-0.373517505	M1	Female	trans
cg18180710_ENSG00000236042	0.000166021	0.000372279	0.365329953	M1	Female	trans
cg04492287_VARS1	0.000166021	0.000372279	-0.494254952	M1	Female	trans
cg10044466_HSD17B6	0.000166021	0.00037228	0.433965317	M1	Female	trans
cg23492225_TMEM151A	0.000166022	0.000372281	-0.476022851	M1	Female	trans
cg02593734_CHCHD3P1	0.000166023	0.000372281	-0.459435083	M1	Female	trans
cg00827973_MIR1183	0.000166027	0.00037229	-0.324796208	M1	Female	trans
cg14904662_SNX18P3	0.000166028	0.000372291	0.367377682	M1	Female	trans
cg07723365_LINC01747	0.000166029	0.000372292	0.420875857	M1	Female	trans
cg13095300_FANCC	0.000166031	0.000372296	-0.620506691	M1	Female	trans
cg27560391_ENSG00000228999	0.000166031	0.000372296	0.400767327	M1	Female	trans
cg10488013_LRBA	0.000166032	0.000372297	-0.398002411	M1	Female	trans
cg06252523_RPL37P3	0.000166033	0.000372298	-0.563330423	M1	Female	trans
cg20112827_SNAPC4	0.000166034	0.0003723	-0.448130141	M1	Female	trans
cg15166583_MDM2	0.000166035	0.0003723	-0.515683889	M1	Female	trans
cg13532505_ENSG00000240174	0.000166036	0.000372303	-0.570648158	M1	Female	trans
cg06330042_TSPEAR-AS2	0.000166037	0.000372304	0.507148052	M1	Female	trans
cg13565400_ESAM	0.000166038	0.000372305	0.453720309	M1	Female	trans
cg11619434_C1QB	0.00016604	0.000372309	-0.42752776	M1	Female	trans
cg17729836_SRRM1P2	0.000166041	0.000372311	-0.641416749	M1	Female	trans
cg03134747_RNU6-1216P	0.000166042	0.000372312	-0.665524606	M1	Female	trans
cg23943415_ENSG00000227484	0.000166046	0.00037232	-0.525462178	M1	Female	trans
cg26149131_ENSG00000196826	0.000166047	0.000372322	0.154344728	M1	Female	trans
cg10797095_UNC5B	0.000166048	0.000372323	-0.52592501	M1	Female	trans
cg10897282_RNU6-793P	0.000166048	0.000372323	-0.647920886	M1	Female	trans
cg04390849_FBLIM1	0.000166049	0.000372323	-0.667308715	M1	Female	trans
cg20802509_CXCR1	0.00016605	0.000372324	-0.5253138	M1	Female	trans
cg01864029_ADGRG7	0.00016605	0.000372324	-0.449740919	M1	Female	trans
cg03909863_RNA5SP110	0.000166051	0.000372325	-0.434687346	M1	Female	trans
cg19787076_ATF3	0.000166051	0.000372325	-0.496696977	M1	Female	trans
cg20683445_ALPG	0.000166053	0.000372329	-0.340028124	M1	Female	trans
cg11380577_POU3F3	0.000166055	0.000372332	0.404684273	M1	Female	trans
cg00470469_RNA5SP334	0.000166057	0.000372336	-0.376720655	M1	Female	trans
cg04685170_RNU6-770P	0.000166057	0.000372336	0.665780982	M1	Female	trans
cg20325560_RPL17P15	0.000166058	0.000372337	-0.413206998	M1	Female	trans
cg23350106_SOAT2	0.000166059	0.000372337	0.405319207	M1	Female	trans
cg18805486_FAM78B	0.000166059	0.000372337	-0.370501425	M1	Female	trans
cg18082669_F11	0.000166059	0.000372337	-0.440484362	M1	Female	trans
cg07506153_RNA5SP482	0.00016606	0.000372337	-0.466361463	M1	Female	trans
cg24001233_HSPE1P21	0.00016606	0.000372337	-0.364611449	M1	Female	trans
cg24304928_PNPT1P1	0.00016606	0.000372337	-0.417904209	M1	Female	trans
cg02835401_HCRTR2	0.000166061	0.000372338	-0.337867976	M1	Female	trans
cg02177951_CHRNA6	0.000166063	0.000372342	-0.571038003	M1	Female	trans
cg24413826_RPL31P33	0.000166063	0.000372342	-0.448645997	M1	Female	trans
cg21828663_IFITM1	0.000166064	0.000372343	-0.459790505	M1	Female	trans
cg25871427_MIRLET7D	0.000166064	0.000372343	-0.408412555	M1	Female	trans
cg11600326_STAG3	0.000166068	0.00037235	-0.519261404	M1	Female	trans
cg11153505_PPP2R5B	0.000166071	0.000372355	-0.517457428	M1	Female	trans
cg09981313_SH2D2A	0.000166071	0.000372356	-0.450216301	M1	Female	trans
cg05932517_FDCSP	0.000166072	0.000372356	-0.573720121	M1	Female	trans
cg13692482_MIR4422HG	0.000166072	0.000372356	-0.319589004	M1	Female	trans
cg05013064_ENSG00000230826	0.000166073	0.000372358	0.441133449	M1	Female	trans
cg19539986_ENSG00000224486	0.000166075	0.000372361	-0.533822069	M1	Female	trans
cg00171290_ZSWIM4	0.000166076	0.000372363	-0.370654616	M1	Female	trans
cg22007578_RPL36AP51	0.000166079	0.000372368	0.545030991	M1	Female	trans
cg23244913_DTHD1	0.00016608	0.00037237	0.501882261	M1	Female	trans
cg16835097_ATP6V0D2	0.000166082	0.000372372	0.627976803	M1	Female	trans
cg01240583_TERF1P4	0.000166084	0.000372375	-0.427043484	M1	Female	trans
cg04407141_FRG1JP	0.000166084	0.000372375	-0.863616108	M1	Female	trans
cg25706257_ENSG00000225775	0.000166084	0.000372375	-0.420167888	M1	Female	trans
cg19147015_ENSG00000237094	0.000166085	0.000372377	-0.384641312	M1	Female	trans
cg13409898_GAPDHP45	0.000166086	0.000372378	-0.403198844	M1	Female	trans
cg09627874_TBL1XR1-AS1	0.000166086	0.000372378	0.343953689	M1	Female	trans
cg03248151_ENSG00000179577	0.000166087	0.000372379	-0.61215087	M1	Female	trans
cg12594546_FCRL5	0.000166088	0.000372379	-0.353042347	M1	Female	trans
cg09186667_BTF3P4	0.000166088	0.000372379	-0.245515735	M1	Female	trans
cg07173972_SNAPC2	0.000166089	0.00037238	-0.43404392	M1	Female	trans
cg04431313_RNU7-63P	0.00016609	0.000372381	-0.47926005	M1	Female	trans
cg05524170_RETNLB	0.000166093	0.000372389	-0.684615744	M1	Female	trans
cg21731721_SOX1	0.000166094	0.00037239	-0.481527398	M1	Female	trans
cg10411658_DYDC2	0.000166095	0.00037239	-0.428944472	M1	Female	trans
cg18743951_ENSG00000230973	0.000166095	0.00037239	-0.409209772	M1	Female	trans
cg27256177_LINC00320	0.000166095	0.00037239	-0.528809004	M1	Female	trans
cg23809394_SLC6A14P1	0.000166095	0.00037239	0.29363116	M1	Female	trans
cg23727505_NEK2P4	0.000166096	0.00037239	-0.487257968	M1	Female	trans
cg02656169_TEKT1	0.000166096	0.00037239	-0.535154871	M1	Female	trans
cg25130590_OR2V1	0.000166097	0.000372391	-0.677281659	M1	Female	trans
cg12571007_RPSAP63	0.000166097	0.000372391	-0.394401322	M1	Female	trans
cg03623045_MIR30C1	0.000166098	0.000372392	-0.427727845	M1	Female	trans
cg20249925_RNU6-1177P	0.000166099	0.000372392	-0.506956318	M1	Female	trans
cg16626067_RNASEH1P2	0.000166099	0.000372392	0.597961509	M1	Female	trans
cg25040746_ENSG00000216616	0.000166101	0.000372392	-0.554132684	M1	Female	trans
cg23073032_WFDC6	0.000166102	0.000372392	0.37051938	M1	Female	trans
cg00507815_ENSG00000223881	0.000166103	0.000372392	-0.392343823	M1	Female	trans
cg20638896_TMEM43	0.000166103	0.000372392	-0.750335696	M1	Female	trans
cg21078196_HLA-B	0.000166104	0.000372392	-0.435458783	M1	Female	trans
cg08402735_DRD2	0.000166104	0.000372392	-0.531790311	M1	Female	trans
cg00318756_FGF12-AS2	0.000166107	0.000372392	-0.458440436	M1	Female	trans
cg14762788_TRAV8-6	0.000166109	0.000372392	-0.492065131	M1	Female	trans
cg17604362_MBOAT2	0.00016611	0.000372392	-0.713915714	M1	Female	trans
cg00419213_ENSG00000238031	0.000166111	0.000372392	0.305323458	M1	Female	trans
cg11208229_RPS26P2	0.000166111	0.000372392	-0.715144151	M1	Female	trans
cg06854495_ENSG00000219023	0.000166112	0.000372392	-0.474398074	M1	Female	trans
cg24440633_C1orf167-AS1	0.000166114	0.000372392	-0.557606644	M1	Female	trans
cg24440633_LELP1	0.000166114	0.000372392	-0.557606644	M1	Female	trans
cg24440633_OR10J5	0.000166114	0.000372392	-0.557606644	M1	Female	trans
cg24440633_OR14C36	0.000166114	0.000372392	-0.557606644	M1	Female	trans
cg24440633_MTCO1P42	0.000166114	0.000372392	-0.500222888	M1	Female	trans
cg24440633_RPSAP27	0.000166114	0.000372392	-0.557606644	M1	Female	trans
cg24440633_TPT1P2	0.000166114	0.000372392	-0.500222888	M1	Female	trans
cg24440633_RNU6-420P	0.000166114	0.000372392	-0.557606644	M1	Female	trans
cg24440633_RN7SKP211	0.000166114	0.000372392	-0.557606644	M1	Female	trans
cg24440633_GAPDHP68	0.000166114	0.000372392	-0.557606644	M1	Female	trans
cg24440633_RNU6-163P	0.000166114	0.000372392	-0.557606644	M1	Female	trans
cg24440633_OR8H3	0.000166114	0.000372392	-0.557606644	M1	Female	trans
cg24440633_OR8J1	0.000166114	0.000372392	-0.557606644	M1	Female	trans
cg24440633_OR4D11	0.000166114	0.000372392	-0.557606644	M1	Female	trans
cg24440633_OR6C72P	0.000166114	0.000372392	-0.557606644	M1	Female	trans
cg24440633_OR6C6	0.000166114	0.000372392	-0.557606644	M1	Female	trans
cg24440633_OR7A15P	0.000166114	0.000372392	-0.557606644	M1	Female	trans
cg24440633_RPL7P2	0.000166114	0.000372392	-0.557606644	M1	Female	trans
cg24440633_ENSG00000186678	0.000166114	0.000372392	-0.395755926	M1	Female	trans
cg24440633_RNA5SP517	0.000166114	0.000372392	-0.557606644	M1	Female	trans
cg24440633_ENSG00000223368	0.000166114	0.000372392	-0.557606644	M1	Female	trans
cg24440633_RPP40P1	0.000166114	0.000372392	-0.557606644	M1	Female	trans
cg24440633_ENSG00000230843	0.000166114	0.000372392	-0.557606644	M1	Female	trans
cg24440633_ENSG00000232245	0.000166114	0.000372392	-0.557606644	M1	Female	trans
cg24440633_GLUD1P9	0.000166114	0.000372392	-0.557606644	M1	Female	trans
cg24440633_RPL18AP16	0.000166114	0.000372392	-0.395755926	M1	Female	trans
cg24440633_ENSG00000238195	0.000166114	0.000372392	-0.557606644	M1	Female	trans
cg24440633_RN7SL632P	0.000166114	0.000372392	-0.324345873	M1	Female	trans
cg24440633_KERA	0.000166114	0.000372392	-0.199750076	M1	Female	trans
cg02072400_LINC01345	0.000166115	0.000372394	0.558733255	M1	Female	trans
cg25239516_SPOCK3	0.000166117	0.000372398	-0.541167202	M1	Female	trans
cg22702814_HDAC9	0.000166117	0.000372398	-0.368665658	M1	Female	trans
cg22314681_RNA5SP235	0.000166118	0.0003724	-0.416146049	M1	Female	trans
cg17591000_KCNAB1-AS2	0.000166119	0.000372402	-0.455887421	M1	Female	trans
cg24179288_ENSG00000219375	0.000166121	0.000372404	-0.34538803	M1	Female	trans
cg13703714_NT5C3B	0.000166121	0.000372404	-0.397921698	M1	Female	trans
cg22702814_C1orf54	0.000166122	0.000372404	-0.428700245	M1	Female	trans
cg07914267_CAPRIN2	0.000166123	0.000372407	-0.457926894	M1	Female	trans
cg04475157_ENSG00000224280	0.000166125	0.00037241	-0.344200315	M1	Female	trans
cg10723869_LINC00680	0.000166127	0.000372413	-0.812001162	M1	Female	trans
cg16268315_Y_RNA	0.000166127	0.000372414	-0.522108361	M1	Female	trans
cg09175462_ENSG00000238153	0.000166129	0.000372416	-0.487467679	M1	Female	trans
cg14171621_LHX6	0.00016613	0.000372417	-0.417985746	M1	Female	trans
cg19392754_ACAA2	0.00016613	0.000372417	0.534478953	M1	Female	trans
cg06300469_ENSG00000213393	0.000166133	0.000372422	0.351816865	M1	Female	trans
cg10959048_OR6C4	0.000166134	0.000372425	-0.493632718	M1	Female	trans
cg11091734_C15orf39	0.000166136	0.000372427	-0.389556323	M1	Female	trans
cg07173972_ENSG00000229368	0.000166137	0.000372427	-0.413972627	M1	Female	trans
cg22965368_CBX1P2	0.000166138	0.000372427	0.523369602	M1	Female	trans
cg18011760_Y_RNA	0.000166139	0.000372427	-0.481964016	M1	Female	trans
cg26307193_TNPO2	0.000166139	0.000372427	-0.446739077	M1	Female	trans
cg19155518_PTMS	0.000166141	0.000372427	-0.532194526	M1	Female	trans
cg03266048_LINC02076	0.000166144	0.000372427	-0.515828336	M1	Female	trans
cg20149255_RNU6-1240P	0.000166145	0.000372427	-0.4659128	M1	Female	trans
cg20149255_NME2P2	0.000166145	0.000372427	-0.150917994	M1	Female	trans
cg20149255_OR6S1	0.000166145	0.000372427	-0.548463832	M1	Female	trans
cg20149255_ZNF729	0.000166145	0.000372427	-0.387993446	M1	Female	trans
cg20149255_GAPDHP77	0.000166145	0.000372427	-0.259965307	M1	Female	trans
cg20149255_ENSG00000234087	0.000166145	0.000372427	-0.411347874	M1	Female	trans
cg20149255_ENSG00000234108	0.000166145	0.000372427	-0.411347874	M1	Female	trans
cg20149255_RNU6-239P	0.000166145	0.000372427	-0.579575168	M1	Female	trans
cg20149255_MIR1471	0.000166145	0.000372427	-0.579575168	M1	Female	trans
cg20149255_RNU1-96P	0.000166145	0.000372427	-0.579575168	M1	Female	trans
cg20149255_RNU6-1109P	0.000166145	0.000372427	-0.579575168	M1	Female	trans
cg20149255_TAAR9	0.000166145	0.000372427	-0.579575168	M1	Female	trans
cg20149255_OR10G6	0.000166145	0.000372427	-0.579575168	M1	Female	trans
cg20149255_SLC25A5P4	0.000166145	0.000372427	-0.579575168	M1	Female	trans
cg20149255_LINC01044	0.000166145	0.000372427	-0.579575168	M1	Female	trans
cg20149255_MIR548H2	0.000166145	0.000372427	-0.579575168	M1	Female	trans
cg20149255_ENSG00000212383	0.000166145	0.000372427	-0.411347874	M1	Female	trans
cg20149255_ENSG00000225949	0.000166145	0.000372427	-0.579575168	M1	Female	trans
cg20149255_ENSG00000227015	0.000166145	0.000372427	-0.579575168	M1	Female	trans
cg20149255_ENSG00000232161	0.000166145	0.000372427	-0.579575168	M1	Female	trans
cg20149255_ENSG00000239327	0.000166145	0.000372427	-0.579575168	M1	Female	trans
cg20149255_ENSG00000240739	0.000166145	0.000372427	-0.162419704	M1	Female	trans
cg00419213_ENSG00000230521	0.000166146	0.000372427	0.265417329	M1	Female	trans
cg12426214_ENSG00000226477	0.000166146	0.000372428	-0.386322938	M1	Female	trans
cg01660000_RNU6ATAC42P	0.000166147	0.000372429	-0.445289572	M1	Female	trans
cg04266774_LINC01250	0.000166148	0.000372432	0.677940373	M1	Female	trans
cg05026786_ENSG00000236580	0.000166149	0.000372433	-0.668111615	M1	Female	trans
cg09385285_ANKRD20A11P	0.000166151	0.000372435	-0.479588557	M1	Female	trans
cg11091734_DIO3	0.000166151	0.000372435	-0.391865524	M1	Female	trans
cg18857892_ZDHHC14	0.000166152	0.000372436	0.448955055	M1	Female	trans
cg17918676_LYSMD4	0.000166154	0.00037244	-0.470560144	M1	Female	trans
cg24227048_NOTCH2P1	0.000166156	0.000372445	-0.427656679	M1	Female	trans
cg15073496_RNA5S7	0.000166158	0.000372448	-0.298010541	M1	Female	trans
cg27535616_ENSG00000233739	0.000166162	0.000372455	0.607147517	M1	Female	trans
cg21616683_ENSG00000232130	0.000166163	0.000372457	-0.104125752	M1	Female	trans
cg23108232_RPL12P43	0.000166163	0.000372457	0.52569592	M1	Female	trans
cg10549933_RNA5SP435	0.000166164	0.000372457	-0.492088117	M1	Female	trans
cg22708635_ICE2P2	0.000166165	0.00037246	-0.343835594	M1	Female	trans
cg14134417_MAP1LC3C	0.000166165	0.00037246	-0.673364551	M1	Female	trans
cg00636079_ENSG00000212187	0.000166167	0.000372463	0.545736888	M1	Female	trans
cg21027267_C5orf67	0.00016617	0.000372469	-0.445790327	M1	Female	trans
cg02590715_PXT1	0.000166171	0.000372469	-0.396737998	M1	Female	trans
cg09299773_PGBD2	0.000166174	0.000372469	-0.393966063	M1	Female	trans
cg21692159_ENSG00000240441	0.000166174	0.000372469	-0.529514829	M1	Female	trans
cg07485723_SRRM1P3	0.000166176	0.000372469	0.313278439	M1	Female	trans
cg10108888_ENSG00000232958	0.000166177	0.000372469	-0.236335997	M1	Female	trans
cg10108888_RNU6-627P	0.000166177	0.000372469	-0.619302535	M1	Female	trans
cg10108888_RNU1-76P	0.000166177	0.000372469	-0.619302535	M1	Female	trans
cg10108888_LINC01626	0.000166177	0.000372469	-0.619302535	M1	Female	trans
cg10108888_FABP12P1	0.000166177	0.000372469	-0.619302535	M1	Female	trans
cg10108888_DEFB128	0.000166177	0.000372469	-0.619302535	M1	Female	trans
cg10108888_Y_RNA	0.000166177	0.000372469	-0.555569605	M1	Female	trans
cg10108888_ENSG00000228167	0.000166177	0.000372469	-0.619302535	M1	Female	trans
cg10108888_ENSG00000229013	0.000166177	0.000372469	-0.619302535	M1	Female	trans
cg10108888_ENSG00000234638	0.000166177	0.000372469	-0.619302535	M1	Female	trans
cg10108888_OTOS	0.000166177	0.000372469	-0.415613978	M1	Female	trans
cg10108888_FGF7P2	0.000166177	0.000372469	-0.12075202	M1	Female	trans
cg10108888_NTM-IT	0.000166177	0.000372469	-0.439543988	M1	Female	trans
cg10108888_RN7SL305P	0.000166177	0.000372469	-0.439543988	M1	Female	trans
cg05498586_AKR1C2	0.000166177	0.000372469	-0.67141599	M1	Female	trans
cg09795688_TERT	0.000166177	0.000372469	-0.530583139	M1	Female	trans
cg10548700_RNY4P34	0.000166177	0.000372469	0.490179636	M1	Female	trans
cg02408697_SLC9A3P2	0.000166179	0.000372471	-0.511698547	M1	Female	trans
cg18057692_ENSG00000234513	0.000166179	0.000372471	-0.385370687	M1	Female	trans
cg04084126_PAFAH1B2P1	0.00016618	0.000372473	0.615844346	M1	Female	trans
cg08771408_IFNWP18	0.000166183	0.000372477	-0.404770839	M1	Female	trans
cg13141283_HBG2	0.000166183	0.000372477	0.368159045	M1	Female	trans
cg04657146_APOBEC3H	0.000166184	0.000372478	0.454990224	M1	Female	trans
cg03266048_RPS15AP7	0.000166189	0.000372489	-0.520195284	M1	Female	trans
cg14751182_SHANK2-AS3	0.00016619	0.00037249	0.492082435	M1	Female	trans
cg24757160_SRRM1P2	0.000166193	0.000372496	-0.54474476	M1	Female	trans
cg05440824_GPR31	0.000166194	0.000372498	0.669446043	M1	Female	trans
cg08595278_CFTRP1	0.000166195	0.000372499	-0.413275801	M1	Female	trans
cg12627202_ATP6V1G1P3	0.000166197	0.000372502	-0.569555197	M1	Female	trans
cg02938032_SLC17A7	0.000166197	0.000372503	-0.34886414	M1	Female	trans
cg09551249_ENSG00000137808	0.000166198	0.000372503	0.633949084	M1	Female	trans
cg10095608_PABPC1L2B-AS1	0.000166198	0.000372503	-0.535472415	M1	Female	trans
cg18087761_USP17L10	0.000166201	0.00037251	-0.581293429	M1	Female	trans
cg07075387_MIR320B1	0.000166204	0.000372513	-0.464771504	M1	Female	trans
cg11764900_ACER1	0.000166204	0.000372513	0.552459809	M1	Female	trans
cg21351830_IL4	0.000166204	0.000372513	-0.480149228	M1	Female	trans
cg14378465_TRDN-AS1	0.000166204	0.000372513	-0.436938623	M1	Female	trans
cg01791737_CCL1	0.000166205	0.000372514	0.361369527	M1	Female	trans
cg17303822_CYP2W1	0.000166208	0.000372518	0.577468886	M1	Female	trans
cg12571007_SPATA13	0.000166208	0.000372519	-0.383976764	M1	Female	trans
cg00199007_MCRIP1	0.00016621	0.000372522	-0.455236647	M1	Female	trans
cg25040746_GDF7	0.000166211	0.000372522	-0.37018217	M1	Female	trans
cg16938400_MARK2P6	0.000166211	0.000372522	0.44630407	M1	Female	trans
cg23043544_FAM170B	0.000166211	0.000372522	-0.473297346	M1	Female	trans
cg20221740_SNRPEP11	0.000166211	0.000372522	0.467221237	M1	Female	trans
cg20540582_ENSG00000225378	0.000166212	0.000372522	-0.489009501	M1	Female	trans
cg11775190_DANT1	0.000166216	0.00037253	-0.432460243	M1	Female	trans
cg07470512_NXPE1	0.000166216	0.00037253	-0.44948149	M1	Female	trans
cg02159489_RN7SL370P	0.000166217	0.00037253	-0.390001273	M1	Female	trans
cg27065225_PHF21B	0.000166217	0.00037253	-0.504731841	M1	Female	trans
cg13871921_MSANTD2	0.000166219	0.000372533	-0.598586681	M1	Female	trans
cg12793111_ANKRD30BL	0.000166219	0.000372533	-0.37894199	M1	Female	trans
cg19263847_DRAXIN	0.000166219	0.000372533	-0.477708915	M1	Female	trans
cg04287289_LINC02631	0.00016622	0.000372533	0.472325974	M1	Female	trans
cg04858090_RN7SKP232	0.000166221	0.000372535	-0.374297032	M1	Female	trans
cg12446199_AKAP1	0.000166223	0.000372539	-0.533210711	M1	Female	trans
cg16626067_SERINC2	0.000166225	0.000372542	-0.61169307	M1	Female	trans
cg21659084_KRTAP3-2	0.000166226	0.000372544	-0.625897064	M1	Female	trans
cg23668222_OR8B8	0.000166226	0.000372544	-0.547249428	M1	Female	trans
cg16743582_RPS24P12	0.000166228	0.000372547	-0.417908767	M1	Female	trans
cg12632249_ENSG00000226816	0.00016623	0.000372548	0.616521274	M1	Female	trans
cg27616227_ENSG00000232309	0.00016623	0.000372548	0.413091345	M1	Female	trans
cg18836060_MTCO3P5	0.000166231	0.00037255	-0.379714074	M1	Female	trans
cg01576275_TMEM97P1	0.000166232	0.000372552	-0.670989162	M1	Female	trans
cg11041558_TMCC2-AS1	0.000166233	0.000372553	-0.377356307	M1	Female	trans
cg27170947_ENSG00000227249	0.000166233	0.000372554	0.343541669	M1	Female	trans
cg18626478_ENSG00000233494	0.000166235	0.000372557	-0.424306976	M1	Female	trans
cg01378159_TDRD9	0.000166237	0.000372561	0.068694516	M1	Female	trans
cg22702814_TAMM41	0.000166238	0.000372561	-0.357631993	M1	Female	trans
cg21830932_ENSG00000229275	0.000166238	0.000372561	-0.497608734	M1	Female	trans
cg13921622_TNXB	0.000166239	0.000372563	-0.522555251	M1	Female	trans
cg06619035_DNAH2	0.00016624	0.000372564	-0.484180363	M1	Female	trans
cg14136626_Y_RNA	0.000166242	0.000372567	-0.473191894	M1	Female	trans
cg01521225_ANKRD65	0.000166244	0.000372571	-0.458410679	M1	Female	trans
cg23806703_CRNKL1	0.000166246	0.000372574	-0.490249671	M1	Female	trans
cg21075845_CT47A4	0.000166246	0.000372574	-0.471377162	M1	Female	trans
cg14725631_LIN28B	0.000166247	0.000372574	-0.376204965	M1	Female	trans
cg04487202_SRSF3	0.00016625	0.000372581	-0.620221878	M1	Female	trans
cg13008339_NAV2	0.000166251	0.000372583	0.482033048	M1	Female	trans
cg09789229_ENSG00000232528	0.000166253	0.000372586	-0.581427505	M1	Female	trans
cg08771408_KLRC3	0.000166253	0.000372586	-0.377552131	M1	Female	trans
cg18811157_SPRR3	0.000166255	0.000372588	-0.524181109	M1	Female	trans
cg00199007_LRP10	0.000166255	0.000372588	-0.476613473	M1	Female	trans
cg00643695_RASSF6	0.000166255	0.000372588	-0.435283425	M1	Female	trans
cg00714597_CRLF3P1	0.000166256	0.000372588	-0.800087192	M1	Female	trans
cg23290207_HMGB3P24	0.000166256	0.000372588	0.397800276	M1	Female	trans
cg14946503_OR11H4	0.000166259	0.000372594	-0.384139451	M1	Female	trans
cg11619434_LRRN2	0.000166261	0.000372596	-0.389924236	M1	Female	trans
cg05012981_PATE1	0.000166261	0.000372596	-0.373403354	M1	Female	trans
cg16245261_PSMC1P11	0.000166263	0.0003726	0.464085927	M1	Female	trans
cg23058319_DTL	0.000166264	0.0003726	-0.517568551	M1	Female	trans
cg17947922_HGFAC	0.000166264	0.0003726	-0.555856504	M1	Female	trans
cg05381829_ENSG00000237645	0.000166264	0.0003726	-0.472931394	M1	Female	trans
cg15044121_P2RX2	0.000166264	0.0003726	-0.468198549	M1	Female	trans
cg09024023_ENSG00000233534	0.000166264	0.0003726	-0.479234107	M1	Female	trans
cg12914151_RASL11B	0.000166266	0.000372603	-0.50223901	M1	Female	trans
cg18142322_OR11Q1P	0.000166269	0.000372607	-0.67265205	M1	Female	trans
cg15080433_SYNPO	0.000166269	0.000372607	-0.457390596	M1	Female	trans
cg11376341_PAFAH1B2P1	0.00016627	0.000372607	-0.505037804	M1	Female	trans
cg15011734_MFGE8	0.00016627	0.000372607	-0.798475401	M1	Female	trans
cg09651708_RNU6-888P	0.00016627	0.000372607	-0.427192346	M1	Female	trans
cg11761102_ATN1	0.000166271	0.000372607	-0.578009631	M1	Female	trans
cg03904945_RNA5SP113	0.000166271	0.000372607	-0.601120696	M1	Female	trans
cg12474980_IKZF1	0.000166271	0.000372607	-0.396020681	M1	Female	trans
cg20935363_RPS26P20	0.000166272	0.000372607	0.520179814	M1	Female	trans
cg08000231_SPRY4-AS1	0.000166273	0.000372607	-0.357078642	M1	Female	trans
cg27048324_ACER2P1	0.000166273	0.000372607	0.782122652	M1	Female	trans
cg08315421_ENSG00000231756	0.000166275	0.000372607	-0.545782416	M1	Female	trans
cg20150659_RPL6P12	0.000166275	0.000372607	-0.639687794	M1	Female	trans
cg19331905_RPL9P30	0.000166278	0.000372607	-0.637770018	M1	Female	trans
cg02805689_RN7SKP279	0.000166278	0.000372607	-0.445850233	M1	Female	trans
cg02805689_ENSG00000227139	0.000166278	0.000372607	-0.306862708	M1	Female	trans
cg02805689_ENSG00000235274	0.000166278	0.000372607	-0.445850233	M1	Female	trans
cg02805689_NDUFA12P1	0.000166278	0.000372607	-0.563540496	M1	Female	trans
cg02805689_KRTAP4-9	0.000166278	0.000372607	-0.365401181	M1	Female	trans
cg02805689_LINC02559	0.000166278	0.000372607	-0.628187818	M1	Female	trans
cg02805689_MIR325	0.000166278	0.000372607	-0.628187818	M1	Female	trans
cg02805689_CYCSP49	0.000166278	0.000372607	-0.628187818	M1	Female	trans
cg02805689_ELOCP14	0.000166278	0.000372607	-0.365401181	M1	Female	trans
cg02805689_SSU72P8	0.000166278	0.000372607	-0.628187818	M1	Female	trans
cg02805689_ELOCP7	0.000166278	0.000372607	-0.365401181	M1	Female	trans
cg02805689_ENSG00000232120	0.000166278	0.000372607	-0.628187818	M1	Female	trans
cg02805689_ENSG00000241667	0.000166278	0.000372607	-0.628187818	M1	Female	trans
cg02805689_ENSG00000199959	0.000166278	0.000372607	-0.281770248	M1	Female	trans
cg02805689_CASC6	0.000166278	0.000372607	-0.1601927	M1	Female	trans
cg27399957_FAM228A	0.000166279	0.000372608	-0.556147393	M1	Female	trans
cg15166583_PIAS2	0.00016628	0.000372608	-0.479661524	M1	Female	trans
cg14137316_SKI	0.00016628	0.000372609	-0.531029798	M1	Female	trans
cg18135379_SNORA37	0.000166283	0.000372615	-0.454619345	M1	Female	trans
cg18343923_MAPKAPK5-AS1	0.000166284	0.000372615	-0.530346453	M1	Female	trans
cg04924345_VCAN	0.000166287	0.000372621	-0.595863998	M1	Female	trans
cg17536595_ANPEP	0.000166287	0.000372621	-0.423578341	M1	Female	trans
cg01750716_SNORD116-2	0.000166288	0.000372622	-0.462007668	M1	Female	trans
cg11170217_ANKRD10	0.000166288	0.000372622	-0.383103191	M1	Female	trans
cg11838818_SCP2D1	0.000166289	0.000372623	-0.657257312	M1	Female	trans
cg05932517_RN7SL124P	0.000166289	0.000372623	-0.633523037	M1	Female	trans
cg25079651_OR51F2	0.00016629	0.000372624	-0.678716928	M1	Female	trans
cg23987549_RNU6-324P	0.000166292	0.000372628	0.445672387	M1	Female	trans
cg03146219_BCAS2P3	0.000166292	0.000372628	-0.29831943	M1	Female	trans
cg03260458_ENSG00000241307	0.000166293	0.000372629	-0.505543975	M1	Female	trans
cg15157699_FAM138C	0.000166296	0.000372635	-0.622674705	M1	Female	trans
cg03684644_CAV1	0.000166298	0.000372638	-0.455328009	M1	Female	trans
cg20571761_PYGM	0.000166299	0.00037264	-0.472541129	M1	Female	trans
cg09623464_SUMO2	0.0001663	0.000372641	-0.535904383	M1	Female	trans
cg09476440_ENSG00000233044	0.000166301	0.000372642	-0.392345711	M1	Female	trans
cg26419656_NOMO3	0.000166301	0.000372642	0.321886186	M1	Female	trans
cg03763624_LINC00470	0.000166302	0.000372643	-0.414794594	M1	Female	trans
cg25439845_LINC01320	0.000166302	0.000372643	-0.268102755	M1	Female	trans
cg12910951_HHIPL1	0.000166304	0.000372646	0.573734739	M1	Female	trans
cg10106857_ENSG00000225884	0.000166305	0.000372648	0.528315751	M1	Female	trans
cg02675432_ENSG00000237088	0.000166305	0.000372648	-0.359326877	M1	Female	trans
cg20725662_RN7SL159P	0.000166307	0.00037265	-0.347611387	M1	Female	trans
cg06480483_ENSG00000227192	0.000166311	0.000372659	-0.51508705	M1	Female	trans
cg08678000_PLLPP1	0.000166311	0.000372659	-0.453655966	M1	Female	trans
cg19412031_SNORA72	0.000166312	0.00037266	0.43429494	M1	Female	trans
cg22911013_ENSG00000227365	0.000166314	0.000372661	0.72401008	M1	Female	trans
cg06736785_PDXK	0.000166315	0.000372665	-0.551048428	M1	Female	trans
cg15417875_SLIRPP1	0.000166316	0.000372665	-0.59931876	M1	Female	trans
cg13375352_CAVIN2-AS1	0.000166316	0.000372665	0.628248554	M1	Female	trans
cg13032656_CYMP	0.000166317	0.000372665	-0.394644161	M1	Female	trans
cg05171452_Metazoa_SRP	0.000166318	0.000372668	-0.509398361	M1	Female	trans
cg23481955_VCY	0.000166318	0.000372668	-0.478756128	M1	Female	trans
cg19477551_LUADT1	0.000166319	0.000372669	0.37724556	M1	Female	trans
cg09227800_MED19	0.00016632	0.00037267	-0.501795145	M1	Female	trans
cg06760305_DTNA	0.00016632	0.00037267	0.531559211	M1	Female	trans
cg09162333_GNA11	0.000166321	0.000372671	-0.541006199	M1	Female	trans
cg06022607_TTC23L	0.000166321	0.000372671	-0.520052497	M1	Female	trans
cg07355514_UBASH3A	0.000166322	0.000372672	0.525120487	M1	Female	trans
cg02496607_ADCY5	0.000166324	0.000372674	-0.55091482	M1	Female	trans
cg23806703_EXOSC3	0.000166324	0.000372674	-0.458563144	M1	Female	trans
cg27582739_ENSG00000230285	0.000166325	0.000372676	0.678739551	M1	Female	trans
cg19982758_RPS15AP25	0.000166326	0.000372676	-0.410213496	M1	Female	trans
cg04945651_RARRES1	0.000166327	0.000372678	-0.565782076	M1	Female	trans
cg06560649_ENSG00000228081	0.000166328	0.000372681	-0.263722714	M1	Female	trans
cg11821302_TBR1	0.000166329	0.000372681	-0.459925351	M1	Female	trans
cg07146321_LRTM2	0.000166331	0.000372686	-0.723303004	M1	Female	trans
cg09162333_ERCC2	0.000166332	0.000372687	-0.550979995	M1	Female	trans
cg20366486_RNU6-103P	0.000166332	0.000372687	-0.715625635	M1	Female	trans
cg00199007_IFRD2	0.000166333	0.000372687	-0.474832786	M1	Female	trans
cg12869097_ENSG00000233720	0.000166334	0.000372688	-0.431613785	M1	Female	trans
cg11180306_SNORD56	0.000166334	0.000372688	0.540303571	M1	Female	trans
cg06449486_ENSG00000236114	0.000166334	0.000372688	0.351933221	M1	Female	trans
cg10250177_RNU6-984P	0.000166335	0.000372688	0.519131974	M1	Female	trans
cg17761990_ENSG00000231227	0.000166336	0.000372689	-0.534531079	M1	Female	trans
cg03119028_MIR362	0.000166339	0.000372696	0.436860831	M1	Female	trans
cg11023328_PGBP	0.000166339	0.000372696	0.347589537	M1	Female	trans
cg09006915_RN7SL714P	0.00016634	0.000372696	-0.631330178	M1	Female	trans
cg08598324_LINC01817	0.000166345	0.000372707	-0.373160275	M1	Female	trans
cg13320413_SELPLG	0.000166347	0.00037271	-0.548416834	M1	Female	trans
cg14861778_P2RY13	0.000166347	0.00037271	-0.545759544	M1	Female	trans
cg09375488_ENSG00000232295	0.000166348	0.00037271	-0.513525652	M1	Female	trans
cg00272992_RNU6-888P	0.000166348	0.00037271	-1.757964962	M1	Female	trans
cg16655291_IL26	0.00016635	0.00037271	-0.534945314	M1	Female	trans
cg16508913_KIR3DL3	0.00016635	0.00037271	-0.732782878	M1	Female	trans
cg16508913_ENSG00000218476	0.00016635	0.00037271	-0.732782878	M1	Female	trans
cg16508913_MTND5P19	0.00016635	0.00037271	-0.520085565	M1	Female	trans
cg16508913_ENSG00000227679	0.00016635	0.00037271	-0.729681565	M1	Female	trans
cg16508913_ENSG00000234938	0.00016635	0.00037271	-0.410709033	M1	Female	trans
cg01026025_ENSG00000235572	0.000166351	0.000372712	-0.477541776	M1	Female	trans
cg11148883_TARDBPP1	0.000166351	0.000372712	-0.390899937	M1	Female	trans
cg27449976_RNY1P7	0.000166352	0.000372712	0.5895742	M1	Female	trans
cg26221506_ASPM	0.000166352	0.000372712	-0.386374666	M1	Female	trans
cg03199926_Y_RNA	0.000166352	0.000372712	-0.284757846	M1	Female	trans
cg23465295_CCDC185	0.000166354	0.000372715	-0.475731057	M1	Female	trans
cg25138752_SLC26A3	0.000166356	0.000372718	-0.42049083	M1	Female	trans
cg23424043_KLF17	0.000166357	0.000372718	0.619764826	M1	Female	trans
cg09252970_RNU6-650P	0.000166357	0.000372718	-0.772311072	M1	Female	trans
cg15120247_ENSG00000230801	0.000166358	0.000372721	-0.415157447	M1	Female	trans
cg16569407_FPR1	0.000166361	0.000372725	-0.803984596	M1	Female	trans
cg09565472_TRBV5-4	0.000166365	0.000372734	-0.329096388	M1	Female	trans
cg10959048_C12orf56	0.000166365	0.000372734	-0.4231853	M1	Female	trans
cg13088253_PRKAR2B	0.000166366	0.000372735	-0.369169599	M1	Female	trans
cg04287289_LINC02796	0.000166367	0.000372735	0.517918549	M1	Female	trans
cg25857552_RNU6-174P	0.000166368	0.000372735	0.617862558	M1	Female	trans
cg14235348_MIR582	0.000166368	0.000372735	-0.663592856	M1	Female	trans
cg07355514_SFMBT2	0.000166368	0.000372735	0.553778929	M1	Female	trans
cg02858839_RN7SL293P	0.00016637	0.000372735	-0.459395655	M1	Female	trans
cg02858839_RPS20P12	0.00016637	0.000372735	-0.323119777	M1	Female	trans
cg01368488_MAFA	0.000166371	0.000372735	-0.501496904	M1	Female	trans
cg10726445_ENSG00000218561	0.000166372	0.000372735	0.704859771	M1	Female	trans
cg10726445_PRAMEF2	0.000166372	0.000372735	0.785718728	M1	Female	trans
cg10726445_RNA5-8SP5	0.000166372	0.000372735	0.785718728	M1	Female	trans
cg10726445_LINC00841	0.000166372	0.000372735	0.440378438	M1	Female	trans
cg10726445_BRI3P2	0.000166372	0.000372735	0.785718728	M1	Female	trans
cg10726445_RN7SL601P	0.000166372	0.000372735	0.785718728	M1	Female	trans
cg10726445_U3	0.000166372	0.000372735	0.785718728	M1	Female	trans
cg10726445_ENSG00000234391	0.000166372	0.000372735	0.785718728	M1	Female	trans
cg10726445_LINC02032	0.000166372	0.000372735	0.339519592	M1	Female	trans
cg13799853_ENSG00000228876	0.000166375	0.000372741	0.475769199	M1	Female	trans
cg02990361_ENSG00000218173	0.000166376	0.000372744	0.557790615	M1	Female	trans
cg04887104_KRT87P	0.000166377	0.000372746	-0.482709604	M1	Female	trans
cg15353666_TRIM80P	0.000166379	0.000372749	-0.497813887	M1	Female	trans
cg15166583_ZNF596	0.000166381	0.000372752	-0.528978861	M1	Female	trans
cg04615080_MIR187	0.000166381	0.000372752	-0.430441322	M1	Female	trans
cg12594940_AKR1B15	0.000166381	0.000372752	-0.375776526	M1	Female	trans
cg24543696_NCR1	0.000166383	0.000372754	1.75169306	M1	Female	trans
cg20530106_CICP1	0.000166385	0.000372758	-0.44356379	M1	Female	trans
cg15143268_MCIDAS	0.000166386	0.000372759	-0.432899713	M1	Female	trans
cg10370924_CFL1P7	0.000166389	0.000372763	-0.36635239	M1	Female	trans
cg09990075_RPS3AP48	0.000166389	0.000372763	-0.450659276	M1	Female	trans
cg05502445_PSMC1P3	0.000166389	0.000372763	-0.599590885	M1	Female	trans
cg05558609_RNA5SP139	0.00016639	0.000372765	-0.479384915	M1	Female	trans
cg24186114_ENSG00000225205	0.000166392	0.000372769	-0.611673983	M1	Female	trans
cg04667681_RPL21P65	0.000166393	0.00037277	-0.445977981	M1	Female	trans
cg24166175_ENSG00000219492	0.000166393	0.00037277	-0.485935643	M1	Female	trans
cg19115205_ZNF792	0.000166394	0.00037277	-0.637904478	M1	Female	trans
cg00490039_DEFT1P	0.000166396	0.000372775	-0.688982448	M1	Female	trans
cg16096414_LEPR	0.000166397	0.000372777	-0.360969667	M1	Female	trans
cg09785766_ANAPC1P3	0.000166399	0.000372779	-0.400915858	M1	Female	trans
cg13983277_ENSG00000232768	0.0001664	0.00037278	-0.512167061	M1	Female	trans
cg04343263_RPL36P19	0.000166401	0.000372783	-0.382344596	M1	Female	trans
cg10723869_ENSG00000235859	0.000166402	0.000372783	-0.711022188	M1	Female	trans
cg07814977_OR6M1	0.000166402	0.000372783	-0.518366671	M1	Female	trans
cg06758191_ENSG00000228997	0.000166403	0.000372784	-0.575551823	M1	Female	trans
cg07832337_ENSG00000228800	0.000166403	0.000372784	0.580660439	M1	Female	trans
cg12206571_CYP21A1P	0.000166404	0.000372784	-0.424174517	M1	Female	trans
cg16792066_OTUB2	0.000166404	0.000372784	0.365978559	M1	Female	trans
cg19360023_ENSG00000243705	0.000166404	0.000372784	-0.163543338	M1	Female	trans
cg04544994_ENSG00000233178	0.000166405	0.000372784	-0.614797636	M1	Female	trans
cg11006267_SNORD89	0.000166405	0.000372784	0.512467904	M1	Female	trans
cg23664533_GAD1	0.000166406	0.000372785	-0.650836432	M1	Female	trans
cg26329715_VPS37C	0.000166409	0.000372791	-0.458901441	M1	Female	trans
cg01019631_ENSG00000231467	0.000166409	0.000372791	-0.608661833	M1	Female	trans
cg08183793_RN7SL35P	0.000166411	0.000372794	-0.493867729	M1	Female	trans
cg04544994_ENSG00000227962	0.000166411	0.000372794	-0.63305407	M1	Female	trans
cg15160746_RPL9P21	0.000166412	0.000372794	-0.513500505	M1	Female	trans
cg12571007_KIAA0753	0.000166412	0.000372794	-0.334243451	M1	Female	trans
cg21974102_KLK11	0.000166412	0.000372794	0.600473935	M1	Female	trans
cg16160188_AKR1B10	0.000166413	0.000372796	-0.476394187	M1	Female	trans
cg24148874_ENSG00000215380	0.000166414	0.000372798	-0.890495743	M1	Female	trans
cg01578705_ENSG00000212293	0.000166415	0.000372798	-0.384222678	M1	Female	trans
cg07565649_CNTNAP4	0.000166417	0.000372803	0.807584355	M1	Female	trans
cg00900422_LINC01941	0.000166422	0.000372812	-0.393172688	M1	Female	trans
cg09627874_ENSG00000243144	0.000166423	0.000372814	0.410788825	M1	Female	trans
cg12878716_FANCE	0.000166424	0.000372815	-0.780358632	M1	Female	trans
cg15488978_E2F2	0.000166424	0.000372815	-0.613972722	M1	Female	trans
cg09476440_CTU2	0.000166424	0.000372815	0.433030449	M1	Female	trans
cg11418303_OR4G2P	0.000166425	0.000372815	-0.588862839	M1	Female	trans
cg25757115_EVI5L	0.000166426	0.000372815	-0.523133546	M1	Female	trans
ch.22.48274842R_ENSG00000241462	0.000166426	0.000372815	0.381918645	M1	Female	trans
cg21110711_IFFO2	0.000166426	0.000372815	-0.505587995	M1	Female	trans
cg14731458_MYL12BP3	0.000166426	0.000372815	-0.419615757	M1	Female	trans
cg14999291_AURKC	0.000166426	0.000372815	0.58792793	M1	Female	trans
cg16339761_ENSG00000226990	0.00016643	0.000372822	-0.456392925	M1	Female	trans
cg15099537_GLRX	0.000166432	0.000372825	-0.531563508	M1	Female	trans
cg09562938_ENSG00000226276	0.000166432	0.000372825	-0.514908493	M1	Female	trans
cg10549984_RNA5SP218	0.000166433	0.000372826	-0.339503348	M1	Female	trans
cg03220912_MAP4K3	0.000166433	0.000372826	-0.449613897	M1	Female	trans
cg10549984_SNORD114-14	0.000166434	0.000372827	-0.508998477	M1	Female	trans
cg05226335_OR2T32P	0.000166436	0.00037283	-0.529995943	M1	Female	trans
cg06673771_UBTFL2	0.000166437	0.000372832	-0.694827332	M1	Female	trans
cg19593182_HMGB1P48	0.000166438	0.000372832	-0.363411605	M1	Female	trans
cg20337110_NTS	0.000166438	0.000372833	-0.722418259	M1	Female	trans
cg21245844_RET	0.000166439	0.000372834	-0.776210695	M1	Female	trans
cg21546742_RNU4-17P	0.000166442	0.000372839	-0.441879959	M1	Female	trans
cg10747979_TRAJ27	0.000166444	0.000372843	-0.462081958	M1	Female	trans
cg25771866_ENSG00000229337	0.000166445	0.000372844	-0.492784669	M1	Female	trans
cg00926684_RNU6-634P	0.000166446	0.000372846	-0.49280584	M1	Female	trans
cg04938082_TARID	0.000166446	0.000372846	-0.330672586	M1	Female	trans
cg17853667_RPSAP60	0.000166447	0.000372846	-0.414225493	M1	Female	trans
cg06763868_MIR371A	0.000166449	0.00037285	-0.640843752	M1	Female	trans
cg02837591_SELENOV	0.00016645	0.000372851	0.528771555	M1	Female	trans
cg22814961_ENSG00000212279	0.00016645	0.000372851	0.346429161	M1	Female	trans
cg22595719_RNU6-1303P	0.00016645	0.000372852	-0.460511013	M1	Female	trans
cg22227401_SLC17A7	0.000166452	0.000372854	-0.361815418	M1	Female	trans
cg24571822_RPEP2	0.000166453	0.000372856	0.365935664	M1	Female	trans
cg04299170_LMCD1-AS1	0.000166454	0.000372856	-0.321553705	M1	Female	trans
cg10261952_ANKRD36P1	0.000166454	0.000372856	-0.531247899	M1	Female	trans
cg17339882_PSMG3-AS1	0.000166455	0.000372856	0.516382469	M1	Female	trans
cg20820810_FAM32CP	0.000166455	0.000372856	-1.381998524	M1	Female	trans
cg06864684_ENSG00000232821	0.000166456	0.000372857	-0.527158068	M1	Female	trans
cg21400562_ENSG00000241097	0.000166456	0.000372857	-0.425874101	M1	Female	trans
cg01062838_SLC6A3	0.000166457	0.000372858	-0.463145168	M1	Female	trans
cg26233230_ENSG00000240477	0.000166458	0.000372859	-0.810275148	M1	Female	trans
cg12474980_CMTM1	0.000166459	0.000372861	-0.415749096	M1	Female	trans
cg24304928_RN7SL824P	0.00016646	0.000372862	-0.456841679	M1	Female	trans
cg08315421_RNU7-170P	0.000166461	0.000372863	-0.549373145	M1	Female	trans
cg25146597_NIFKP1	0.000166464	0.000372869	0.53784133	M1	Female	trans
cg25264081_LIN28A	0.000166464	0.00037287	0.455127978	M1	Female	trans
cg01086039_BTBD7P2	0.000166468	0.000372878	-0.808595866	M1	Female	trans
cg22773831_KRTAP13-5P	0.000166469	0.000372878	-0.380788439	M1	Female	trans
cg26329715_ZBTB46	0.000166469	0.000372879	-0.464059798	M1	Female	trans
cg15068552_ENSG00000228714	0.000166472	0.000372884	-0.380250993	M1	Female	trans
cg20488913_CTNND1	0.000166472	0.000372884	-0.455030907	M1	Female	trans
cg16911550_ENSG00000224698	0.000166473	0.000372884	-0.450495465	M1	Female	trans
cg23740016_SNORD115-2	0.000166474	0.000372884	-0.463467332	M1	Female	trans
cg26326088_MTND4P24	0.000166474	0.000372884	-0.61335108	M1	Female	trans
cg17158894_CENPW	0.000166474	0.000372884	-0.667100395	M1	Female	trans
cg15889703_C19orf18	0.000166476	0.000372884	-1.963905492	M1	Female	trans
cg03543861_ENSG00000224505	0.000166477	0.000372884	-0.403423412	M1	Female	trans
cg04269540_KLK13	0.000166477	0.000372884	-0.451801041	M1	Female	trans
cg07022956_RPS15AP25	0.000166479	0.000372884	-0.411831431	M1	Female	trans
cg26077615_SSX7	0.00016648	0.000372884	-0.492689494	M1	Female	trans
cg26077615_ENSG00000230153	0.00016648	0.000372884	-0.550515131	M1	Female	trans
cg26077615_MTND2P4	0.00016648	0.000372884	-0.356955499	M1	Female	trans
cg26077615_ENSG00000232409	0.00016648	0.000372884	-0.356955499	M1	Female	trans
cg26077615_HNRNPA3P14	0.00016648	0.000372884	-0.61366823	M1	Female	trans
cg26077615_RNA5SP183	0.00016648	0.000372884	-0.61366823	M1	Female	trans
cg26077615_OR2U1P	0.00016648	0.000372884	-0.61366823	M1	Female	trans
cg26077615_DEFA5	0.00016648	0.000372884	-0.61366823	M1	Female	trans
cg26077615_SNORD3H	0.00016648	0.000372884	-0.61366823	M1	Female	trans
cg26077615_POM121L13P	0.00016648	0.000372884	-0.61366823	M1	Female	trans
cg26077615_RNU6-845P	0.00016648	0.000372884	-0.61366823	M1	Female	trans
cg26077615_BMP6P1	0.00016648	0.000372884	-0.61366823	M1	Female	trans
cg26077615_SHOX	0.00016648	0.000372884	-0.61366823	M1	Female	trans
cg26077615_ENSG00000223344	0.00016648	0.000372884	-0.61366823	M1	Female	trans
cg26077615_KPNB1P1	0.00016648	0.000372884	-0.61366823	M1	Female	trans
cg01952618_ENSG00000225649	0.000166482	0.000372887	-0.64592375	M1	Female	trans
cg03854071_SEMA5B	0.000166483	0.000372888	0.651856518	M1	Female	trans
cg15137954_RN7SKP210	0.000166483	0.000372888	0.461008477	M1	Female	trans
cg26353006_HGFAC	0.000166483	0.000372888	0.400006536	M1	Female	trans
cg17031631_GOLGA6L11P	0.000166484	0.000372888	-0.602618408	M1	Female	trans
cg01895649_SOX15	0.000166484	0.000372888	-0.565986675	M1	Female	trans
cg24802374_RNU6-1113P	0.000166485	0.000372888	-0.6944615	M1	Female	trans
cg24802374_UBE2V1P3	0.000166485	0.000372888	-0.6944615	M1	Female	trans
cg24802374_UBE2V1P9	0.000166485	0.000372888	-0.6944615	M1	Female	trans
cg01040630_RNU6-1158P	0.000166485	0.000372888	0.489240762	M1	Female	trans
cg25479708_ENSG00000231916	0.000166486	0.000372889	0.469030375	M1	Female	trans
cg07173972_AGAP3	0.000166487	0.000372889	-0.43709882	M1	Female	trans
cg26409566_ENSG00000213579	0.000166487	0.000372889	-0.584623029	M1	Female	trans
cg03593057_FAM78A	0.000166489	0.000372894	0.4501778	M1	Female	trans
cg19815042_ENSG00000236710	0.00016649	0.000372896	-0.563183006	M1	Female	trans
cg03560018_FABP3	0.000166491	0.000372897	0.483711936	M1	Female	trans
cg26972832_ENSG00000230428	0.000166492	0.000372898	-0.433150528	M1	Female	trans
cg17096979_ENSG00000226238	0.000166492	0.000372898	-0.475763907	M1	Female	trans
cg19590115_LINC02623	0.000166493	0.000372898	-0.433058542	M1	Female	trans
cg15353542_MEX3D	0.000166496	0.000372904	-0.762137809	M1	Female	trans
cg10499451_RNA5SP308	0.000166498	0.000372907	-0.494766245	M1	Female	trans
cg09363777_MTCO1P54	0.000166498	0.000372908	-0.470087942	M1	Female	trans
cg18430285_TRAV36DV7	0.000166499	0.000372908	0.527994802	M1	Female	trans
cg00109781_IGHD2-2	0.000166499	0.000372908	-0.240958711	M1	Female	trans
cg17296658_POC1A	0.0001665	0.000372908	-0.405335199	M1	Female	trans
cg06024364_SNHG3	0.0001665	0.000372908	-0.39528596	M1	Female	trans
cg17158894_SP140L	0.0001665	0.000372908	-0.633788756	M1	Female	trans
cg12953599_PID1	0.000166505	0.000372917	0.33724633	M1	Female	trans
cg16618809_RNF222	0.000166505	0.000372917	-0.510526275	M1	Female	trans
cg02488517_DNAJA1P6	0.000166507	0.000372921	-0.649718189	M1	Female	trans
cg03764791_RNA5SP485	0.00016651	0.000372926	-0.347450262	M1	Female	trans
cg03476252_RPL6P4	0.000166511	0.000372927	-0.414531562	M1	Female	trans
cg00445202_ENSG00000225879	0.000166512	0.000372928	-0.637220098	M1	Female	trans
cg25699417_ENSG00000231756	0.000166513	0.000372929	-0.399825495	M1	Female	trans
cg27573735_MYH13	0.000166513	0.000372929	0.33910828	M1	Female	trans
cg07979752_HRH3	0.000166513	0.000372929	0.704141105	M1	Female	trans
cg12693404_ENSG00000233739	0.000166515	0.000372932	0.62558919	M1	Female	trans
cg02202484_ENSG00000223753	0.000166515	0.000372932	-0.305745876	M1	Female	trans
cg07044859_DUX4L29	0.000166516	0.000372932	0.488950353	M1	Female	trans
cg25385150_GADL1	0.000166516	0.000372932	-0.60941711	M1	Female	trans
cg06779317_ENSG00000229700	0.000166516	0.000372932	-0.72162579	M1	Female	trans
cg06219490_LINC02263	0.000166518	0.000372935	-0.394037595	M1	Female	trans
cg17121694_ENSG00000231521	0.000166521	0.000372941	-0.34466539	M1	Female	trans
cg01753252_FAM162B	0.000166524	0.000372947	-0.189159597	M1	Female	trans
cg22646760_ENSG00000231080	0.000166526	0.000372949	0.504944118	M1	Female	trans
cg01485439_ENSG00000232153	0.000166527	0.000372951	-0.277265106	M1	Female	trans
cg05559286_ENSG00000239288	0.000166529	0.000372955	-0.57999441	M1	Female	trans
cg04337937_LITAF	0.000166531	0.000372959	-0.560948603	M1	Female	trans
cg07543199_RPL35AP13	0.000166532	0.000372961	-0.36546475	M1	Female	trans
cg24668990_KY	0.000166533	0.000372961	0.660971138	M1	Female	trans
cg18136963_AMY1A	0.000166534	0.000372963	0.495835001	M1	Female	trans
cg16555856_ACTBP7	0.000166535	0.000372964	-0.558595195	M1	Female	trans
cg12600174_KTN1	0.000166535	0.000372965	0.463919913	M1	Female	trans
cg20241816_SPATA21	0.000166537	0.000372968	-0.543765818	M1	Female	trans
cg22773831_CCL20	0.00016654	0.000372973	-0.443279117	M1	Female	trans
cg25699417_RN7SKP95	0.00016654	0.000372973	-0.363929555	M1	Female	trans
cg14677912_ENSG00000230241	0.000166541	0.000372974	0.433732717	M1	Female	trans
cg02066813_RN7SKP72	0.000166542	0.000372975	-0.272792344	M1	Female	trans
cg10549933_RNU6-396P	0.000166544	0.000372979	-0.463173756	M1	Female	trans
cg20770572_MTATP8P1	0.000166546	0.000372981	-0.212110832	M1	Female	trans
cg14013632_HOXA11	0.000166546	0.000372981	-0.139202328	M1	Female	trans
cg17600784_CCT6P3	0.000166546	0.000372981	-0.419373257	M1	Female	trans
cg02805689_MIR124-3	0.000166551	0.000372992	-0.608535171	M1	Female	trans
cg04236252_ENSG00000230659	0.000166554	0.000372996	-0.573974986	M1	Female	trans
cg14815329_ENSG00000203498	0.000166554	0.000372996	-0.41168492	M1	Female	trans
cg12658972_OR52L1	0.000166555	0.000372996	0.25069211	M1	Female	trans
cg08317284_STOX1	0.000166555	0.000372996	0.392535254	M1	Female	trans
cg05625206_POTED	0.000166555	0.000372996	-0.427634387	M1	Female	trans
cg06722022_ENSG00000225002	0.000166555	0.000372996	-0.488250499	M1	Female	trans
cg10434776_ENSG00000239288	0.000166556	0.000372996	0.495782408	M1	Female	trans
cg00919118_ASIC4	0.000166556	0.000372996	0.323395138	M1	Female	trans
cg21485150_PSME2P2	0.000166556	0.000372996	0.439566188	M1	Female	trans
cg20638896_IL17REL	0.000166557	0.000372996	-0.695862474	M1	Female	trans
cg08678000_MESP1	0.000166557	0.000372997	-0.450382736	M1	Female	trans
cg17266780_RNU2-71P	0.000166559	0.000373	-0.48843285	M1	Female	trans
cg15940161_IGLV1-44	0.000166561	0.000373004	0.310071884	M1	Female	trans
cg22163037_ENSG00000237070	0.000166562	0.000373005	0.622658507	M1	Female	trans
cg00066022_ENSG00000230578	0.000166562	0.000373005	-0.496916472	M1	Female	trans
cg16712416_RPS28P5	0.000166564	0.000373007	-0.603474951	M1	Female	trans
cg27093605_ITPR1-DT	0.000166565	0.000373009	-0.587998099	M1	Female	trans
cg11540596_IGLJ2	0.000166565	0.000373009	-0.423715276	M1	Female	trans
cg19111078_MRPL11	0.000166569	0.000373016	-0.46532298	M1	Female	trans
cg19412031_MTCYBP3	0.000166569	0.000373016	0.348506455	M1	Female	trans
cg08976646_ACTBP1	0.00016657	0.000373018	-0.378174981	M1	Female	trans
cg14284424_ADGRD2	0.000166571	0.000373018	0.469943532	M1	Female	trans
cg17813879_LINC01747	0.000166571	0.000373019	-0.496222804	M1	Female	trans
cg24894229_CAMKV	0.000166574	0.000373024	-0.62176112	M1	Female	trans
cg04667681_UQCRBP2	0.000166577	0.000373029	-0.410192551	M1	Female	trans
cg10894164_ENSG00000227766	0.000166578	0.000373031	0.61845158	M1	Female	trans
cg02423471_ENSG00000228174	0.000166579	0.000373031	-0.543252756	M1	Female	trans
cg04017479_ENSG00000200112	0.00016658	0.000373033	-0.526792993	M1	Female	trans
cg25606201_ENSG00000212695	0.00016658	0.000373033	0.433674997	M1	Female	trans
cg09095858_PPIAP88	0.000166582	0.000373035	-0.413963876	M1	Female	trans
cg06634367_DEFB103B	0.000166582	0.000373035	-0.47807451	M1	Female	trans
cg09201130_GUSBP1	0.000166583	0.000373036	0.549760433	M1	Female	trans
cg26873935_ENSG00000226296	0.000166585	0.00037304	-0.53291783	M1	Female	trans
cg01244571_ENSG00000225394	0.000166586	0.000373041	-0.372831423	M1	Female	trans
cg02926415_ENSG00000237268	0.000166589	0.000373048	-0.2192207	M1	Female	trans
cg14025941_ENSG00000242103	0.00016659	0.000373048	0.382085026	M1	Female	trans
cg26284114_ANKK1	0.000166591	0.000373051	-0.610165981	M1	Female	trans
cg07040604_RNU6-1111P	0.000166592	0.000373052	-0.469437948	M1	Female	trans
cg11958795_PEAR1	0.000166593	0.000373054	-0.300408138	M1	Female	trans
cg18626958_ENSG00000233251	0.000166595	0.000373056	-0.593316167	M1	Female	trans
cg24014805_SBK2	0.000166595	0.000373056	-0.520257822	M1	Female	trans
cg20540806_TECTB	0.000166596	0.000373057	0.320206456	M1	Female	trans
cg14691886_ENSG00000231227	0.000166599	0.000373064	-0.52651036	M1	Female	trans
cg26594488_ANKRD49P2	0.0001666	0.000373066	-0.382047365	M1	Female	trans
cg14683563_CDKN2D	0.000166602	0.000373069	-0.519064572	M1	Female	trans
cg05708441_ENSG00000230936	0.000166604	0.000373072	-0.589235665	M1	Female	trans
cg09623464_SCRN3	0.000166605	0.000373074	-0.492468218	M1	Female	trans
cg13616160_FBLL1	0.000166605	0.000373074	-0.467687439	M1	Female	trans
cg02751273_CNGA2	0.000166607	0.000373076	0.602017351	M1	Female	trans
cg11395293_MORC1	0.000166609	0.00037308	-0.444785025	M1	Female	trans
cg02616251_ADRA1D	0.000166609	0.00037308	-0.77279276	M1	Female	trans
cg20910935_LINC02647	0.00016661	0.000373082	-0.493564514	M1	Female	trans
cg23209353_RPL31P52	0.000166611	0.000373083	-0.428654425	M1	Female	trans
cg18693421_ENSG00000228154	0.000166613	0.000373087	0.542152454	M1	Female	trans
cg17951166_B3GALT6	0.000166615	0.00037309	-0.489688602	M1	Female	trans
cg19953290_RNY1P14	0.000166615	0.00037309	-0.477394605	M1	Female	trans
cg14386951_IGHD4-23	0.000166616	0.00037309	2.435995	M1	Female	trans
cg17725166_TMLHE-AS1	0.000166616	0.00037309	-0.3356132	M1	Female	trans
cg14826752_ENSG00000230725	0.000166617	0.000373091	-0.542809098	M1	Female	trans
cg08426938_ENSG00000231125	0.000166619	0.000373095	-0.494985953	M1	Female	trans
cg23371584_EIF3CL	0.000166621	0.000373099	0.404396436	M1	Female	trans
cg01817521_SNORA21	0.000166622	0.0003731	0.468944768	M1	Female	trans
cg09760986_SERPINA9	0.000166624	0.000373105	-0.052070002	M1	Female	trans
cg19224164_KRT76	0.000166624	0.000373105	0.578318919	M1	Female	trans
cg01825065_MIR1294	0.000166629	0.000373112	-0.732300681	M1	Female	trans
cg26676405_RPL29P28	0.000166629	0.000373112	-0.48995783	M1	Female	trans
cg26676405_LINC01103	0.000166629	0.000373112	-0.425920153	M1	Female	trans
cg05526015_ENSG00000228399	0.00016663	0.000373114	-0.318409198	M1	Female	trans
cg02536637_TXNP2	0.000166631	0.000373114	-0.494127264	M1	Female	trans
cg16712416_IVL	0.000166631	0.000373115	-0.619444205	M1	Female	trans
cg10206184_RPL23AP48	0.000166632	0.000373115	-0.568005453	M1	Female	trans
cg04054096_ADAM2	0.000166633	0.000373117	-0.42349908	M1	Female	trans
cg18153977_OR7E116P	0.000166634	0.000373118	0.481048733	M1	Female	trans
cg10729426_ENSG00000225243	0.000166635	0.00037312	0.586677649	M1	Female	trans
cg09082134_RNU6-1017P	0.000166635	0.00037312	-0.575725684	M1	Female	trans
cg00168193_PPIAP87	0.000166636	0.00037312	-0.593587418	M1	Female	trans
cg04208344_RNU6-456P	0.000166636	0.00037312	-0.47208126	M1	Female	trans
cg00384264_ENSG00000220537	0.000166637	0.00037312	-0.465927545	M1	Female	trans
cg05153416_IGLL3P	0.000166637	0.00037312	-0.723041937	M1	Female	trans
cg09563940_SETP4	0.000166637	0.00037312	0.556595577	M1	Female	trans
cg11748461_OR7E162P	0.000166637	0.00037312	-0.516317763	M1	Female	trans
cg22702814_RMI1	0.000166638	0.000373121	-0.394242017	M1	Female	trans
cg04667681_ENSG00000203325	0.000166639	0.000373121	-0.401127158	M1	Female	trans
cg09152224_EBAG9P1	0.000166639	0.000373121	-0.467181009	M1	Female	trans
cg09548246_SIGLECL1	0.00016664	0.000373122	-0.454085675	M1	Female	trans
cg15408512_BUB3P1	0.00016664	0.000373122	-0.483695977	M1	Female	trans
cg12291533_DDX60L	0.00016664	0.000373122	-0.436108197	M1	Female	trans
cg11882358_CCDC85A	0.000166641	0.000373122	-0.496644671	M1	Female	trans
cg02196189_SULT1D1P	0.000166641	0.000373122	-0.533296025	M1	Female	trans
cg09476440_SPSB3	0.000166644	0.000373128	0.439480852	M1	Female	trans
cg25357918_DPYSL5	0.000166646	0.000373131	-0.494330642	M1	Female	trans
cg11760280_SNCA	0.000166648	0.000373134	-0.509459689	M1	Female	trans
cg01953431_GAGE12H	0.000166651	0.000373141	-0.513880334	M1	Female	trans
cg08268925_MYOCD	0.000166651	0.000373141	-0.390849506	M1	Female	trans
cg01512230_HOMER2P1	0.000166652	0.000373142	-0.450843552	M1	Female	trans
cg04181991_LINC01342	0.000166655	0.000373146	-0.485608438	M1	Female	trans
cg11619434_GZMM	0.000166655	0.000373146	-0.420871828	M1	Female	trans
cg04544994_STARD13-IT1	0.000166655	0.000373146	-0.586664585	M1	Female	trans
cg21167956_ENSG00000243349	0.000166658	0.000373152	-0.543314557	M1	Female	trans
cg12110603_ENSG00000232001	0.00016666	0.000373156	-0.567251021	M1	Female	trans
cg12269905_ENSG00000229102	0.000166661	0.000373156	-0.314811518	M1	Female	trans
cg17121694_HECTD2	0.000166663	0.00037316	-0.333040901	M1	Female	trans
cg24440633_METTL15P3	0.000166663	0.000373161	-0.39110312	M1	Female	trans
cg24294835_LRRC3B	0.000166664	0.000373162	-0.605943624	M1	Female	trans
cg02899473_LIMD1-AS1	0.000166665	0.000373162	-0.527777475	M1	Female	trans
cg01895649_ITPKC	0.000166665	0.000373162	-0.561114499	M1	Female	trans
cg20657843_SIGLEC6	0.000166667	0.000373165	-0.355239973	M1	Female	trans
cg11882358_OR4K2	0.000166667	0.000373166	-0.506162792	M1	Female	trans
cg07994735_CLMP	0.000166669	0.000373168	-0.477556979	M1	Female	trans
cg21520564_KRTAP19-1	0.000166671	0.000373174	-0.41358876	M1	Female	trans
cg22362389_RNA5S7	0.000166673	0.000373177	-0.372456439	M1	Female	trans
cg23024913_ENSG00000226797	0.000166674	0.000373177	-0.331678351	M1	Female	trans
cg11731414_RPL24P7	0.000166674	0.000373177	-0.604742352	M1	Female	trans
cg01019631_SPSB4	0.000166674	0.000373177	-0.564382523	M1	Female	trans
cg19360212_ENSG00000235689	0.000166675	0.000373178	-0.455145969	M1	Female	trans
cg09594383_MAFA	0.000166676	0.000373179	-0.451943539	M1	Female	trans
cg00926684_ENSG00000224865	0.000166678	0.000373183	-0.514114204	M1	Female	trans
cg04608916_SERPINB8P1	0.00016668	0.000373186	-0.492419362	M1	Female	trans
cg20615820_DNAJB9	0.000166681	0.000373187	-0.428717533	M1	Female	trans
cg17725166_OR2AO1P	0.000166681	0.000373188	-0.37551745	M1	Female	trans
cg18323824_FGFR3	0.000166683	0.000373191	-0.595800792	M1	Female	trans
cg10653573_LINC02370	0.000166684	0.000373191	-0.307809144	M1	Female	trans
cg03283042_RPL21P28	0.000166684	0.000373191	-0.437346055	M1	Female	trans
cg08932440_AVP	0.000166684	0.000373192	0.570446158	M1	Female	trans
cg23209353_OGN	0.000166686	0.000373193	-0.466993925	M1	Female	trans
cg05492735_TRAV8-7	0.000166686	0.000373193	-1.115670154	M1	Female	trans
cg26320152_MRPS21P6	0.000166686	0.000373193	-0.454108405	M1	Female	trans
cg03593057_RNU6-40P	0.000166687	0.000373193	0.278110178	M1	Female	trans
cg02877478_PDE1B	0.000166687	0.000373193	0.384328476	M1	Female	trans
cg21766141_NFIX	0.000166687	0.000373193	-0.349492671	M1	Female	trans
cg05279330_ARPC3P5	0.000166688	0.000373194	-0.459439274	M1	Female	trans
cg14181874_RNU5E-6P	0.000166688	0.000373194	-0.339130566	M1	Female	trans
cg18015625_IGF2	0.000166689	0.000373194	-0.374122472	M1	Female	trans
cg24473292_RPL12P23	0.00016669	0.000373196	-0.352990464	M1	Female	trans
cg21945120_TACSTD2	0.00016669	0.000373196	-0.691242353	M1	Female	trans
cg20321086_TSSK4	0.000166692	0.000373201	-0.437951723	M1	Female	trans
cg05226335_LINC01794	0.000166694	0.000373201	-0.387828351	M1	Female	trans
cg12659158_BPIFB5P	0.000166694	0.000373201	-0.389166734	M1	Female	trans
cg17062279_ENSG00000228098	0.000166694	0.000373201	0.573625066	M1	Female	trans
cg18693889_BHMT2	0.000166694	0.000373201	-0.460620794	M1	Female	trans
cg12999453_DBIL5P2	0.000166694	0.000373201	0.429900008	M1	Female	trans
cg11731590_RPL23AP48	0.000166695	0.000373201	-0.61098465	M1	Female	trans
cg10240127_SEMA6B	0.000166695	0.000373201	-0.476326554	M1	Female	trans
cg25534544_SRRM5	0.000166696	0.000373202	-0.345051719	M1	Female	trans
cg24883009_GYS2	0.000166697	0.000373202	-0.473490534	M1	Female	trans
cg23058319_NDC80	0.000166697	0.000373202	-0.492235349	M1	Female	trans
cg23414262_IGHG2	0.000166698	0.000373205	-0.491715336	M1	Female	trans
cg25366472_EEF1A1P28	0.000166699	0.000373206	-0.412320322	M1	Female	trans
cg03301582_AGKP1	0.000166699	0.000373206	0.485378601	M1	Female	trans
cg02426343_COX11P1	0.0001667	0.000373208	0.627642994	M1	Female	trans
cg24304928_E2F7	0.000166701	0.000373209	-0.411039298	M1	Female	trans
cg02548132_ENSG00000232218	0.000166703	0.00037321	-0.531093769	M1	Female	trans
cg15505534_DNAJC19P7	0.000166703	0.00037321	-0.546166889	M1	Female	trans
cg17386934_RPL37AP8	0.000166703	0.00037321	-0.620163045	M1	Female	trans
cg23244859_RNU1-19P	0.000166704	0.000373212	0.490935572	M1	Female	trans
cg21516302_LRRC32	0.000166705	0.000373212	-0.426843975	M1	Female	trans
cg06884304_YWHAZP2	0.000166706	0.000373213	-0.424206985	M1	Female	trans
cg15120247_FGA	0.000166706	0.000373213	-0.676528992	M1	Female	trans
cg05976115_CORO7-PAM16	0.000166707	0.000373214	-0.386418393	M1	Female	trans
cg15630394_ENSG00000238232	0.000166708	0.000373215	-0.279375006	M1	Female	trans
cg05917460_ENSG00000236807	0.000166709	0.000373219	0.450498586	M1	Female	trans
cg23878076_VENTXP4	0.000166712	0.000373223	-0.362282529	M1	Female	trans
cg02938045_SREBF2-AS1	0.000166714	0.000373227	-0.443734551	M1	Female	trans
cg11687389_TBX21	0.000166714	0.000373227	-0.459936453	M1	Female	trans
cg26397178_RNU6-746P	0.000166715	0.000373228	-0.51771015	M1	Female	trans
cg02843332_MEG9	0.000166716	0.000373228	-0.229316584	M1	Female	trans
cg02843332_ENSG00000236507	0.000166716	0.000373228	-0.392305099	M1	Female	trans
cg25459558_TPBG	0.000166717	0.00037323	-0.52561961	M1	Female	trans
cg25855415_DOCK6	0.000166717	0.00037323	0.47199336	M1	Female	trans
cg10886620_ENSG00000225378	0.000166717	0.00037323	-0.38317065	M1	Female	trans
cg06880767_OR10H2	0.000166719	0.000373233	-0.421534456	M1	Female	trans
cg03077645_RPL26P30	0.000166722	0.000373239	-0.486413336	M1	Female	trans
cg19123882_SPINT5P	0.000166723	0.00037324	0.505822108	M1	Female	trans
cg23421896_ASPG	0.000166724	0.00037324	-0.471137743	M1	Female	trans
cg21879479_RNU6-563P	0.000166724	0.00037324	-0.368607913	M1	Female	trans
cg23606722_ENSG00000233739	0.000166725	0.00037324	-0.546434347	M1	Female	trans
cg22635676_TRIP10	0.000166725	0.00037324	0.581676454	M1	Female	trans
cg00827973_KLF2P2	0.000166725	0.00037324	-0.343444084	M1	Female	trans
cg03220912_ABHD17B	0.000166726	0.000373242	-0.444055274	M1	Female	trans
cg12640631_RNU6-1267P	0.000166728	0.000373246	-0.524053728	M1	Female	trans
cg16515500_ENSG00000228586	0.00016673	0.000373249	-0.537529313	M1	Female	trans
cg23929072_PSG9	0.000166731	0.000373251	0.480584772	M1	Female	trans
cg24124443_RNU6-451P	0.000166733	0.000373253	0.26907323	M1	Female	trans
cg12076546_SLITRK3	0.000166733	0.000373253	-0.438401569	M1	Female	trans
cg02931193_ASXL3	0.000166733	0.000373253	-0.532038789	M1	Female	trans
cg11996362_ENSG00000240813	0.000166734	0.000373253	-0.354225878	M1	Female	trans
cg15718583_ZIM3	0.000166734	0.000373253	0.536499886	M1	Female	trans
cg01418749_HMGN3P1	0.000166737	0.000373259	-0.469777973	M1	Female	trans
cg19303748_IRAK2	0.000166738	0.00037326	-0.507730066	M1	Female	trans
cg21000599_MIR548T	0.00016674	0.000373265	-0.469331896	M1	Female	trans
cg01231417_ZNF679	0.000166745	0.000373274	-0.597728018	M1	Female	trans
cg16271481_ZKSCAN2	0.000166746	0.000373277	-0.38762368	M1	Female	trans
cg12557626_PRYP1	0.000166748	0.00037328	-0.265700727	M1	Female	trans
cg14378564_LALBA	0.000166749	0.000373282	0.523784509	M1	Female	trans
cg15109916_KPNA7	0.00016675	0.000373283	-0.526667359	M1	Female	trans
cg13095300_LMBR1L	0.000166751	0.000373284	-0.655993542	M1	Female	trans
cg15120247_ENSG00000228827	0.000166751	0.000373284	-0.476084545	M1	Female	trans
cg06736785_CSGALNACT2	0.000166752	0.000373284	0.499828339	M1	Female	trans
cg04294866_KRT17P4	0.000166752	0.000373284	-0.654876619	M1	Female	trans
cg13565400_TNFSF9	0.000166753	0.000373286	0.479782731	M1	Female	trans
cg25540854_ICE2P2	0.000166754	0.000373286	-0.460802122	M1	Female	trans
cg08296131_APH1B	0.000166755	0.000373287	-0.583592334	M1	Female	trans
cg01776479_USP9YP14	0.000166755	0.000373287	-0.426105104	M1	Female	trans
cg16496709_TRBV22-1	0.000166758	0.000373292	-0.438612658	M1	Female	trans
cg20505445_LINC01704	0.000166759	0.000373292	-0.572760638	M1	Female	trans
cg12769996_ENSG00000225087	0.000166759	0.000373292	-0.491686574	M1	Female	trans
cg18966920_RPL35AP11	0.000166759	0.000373292	-0.431902005	M1	Female	trans
cg10546252_ENSG00000228072	0.000166759	0.000373293	0.375112662	M1	Female	trans
cg12361387_ENSG00000224366	0.00016676	0.000373294	-0.334338014	M1	Female	trans
cg19412031_ENSG00000202231	0.000166761	0.000373295	0.461779759	M1	Female	trans
cg08056069_ENSG00000223402	0.000166761	0.000373295	0.691412805	M1	Female	trans
cg12594546_DEFB4A	0.000166763	0.000373298	-0.688124104	M1	Female	trans
cg20927800_ENSG00000225869	0.000166765	0.000373301	-0.474989963	M1	Female	trans
cg10180404_KCNN3	0.000166766	0.000373301	0.585702093	M1	Female	trans
cg00147216_RN7SL571P	0.000166766	0.000373301	-0.361394732	M1	Female	trans
cg22721334_LINC01531	0.000166766	0.000373302	0.620583611	M1	Female	trans
cg09519485_MTFR2P1	0.000166768	0.000373304	-0.665930023	M1	Female	trans
cg13978534_MELK	0.000166768	0.000373305	0.409648814	M1	Female	trans
cg27457427_SAMD5	0.000166769	0.000373305	-0.382664379	M1	Female	trans
cg26307193_CSNK1E	0.00016677	0.000373305	-0.457024815	M1	Female	trans
cg22761483_RNA5SP166	0.00016677	0.000373305	-0.451032651	M1	Female	trans
cg18687468_PILRA	0.00016677	0.000373305	-0.602580627	M1	Female	trans
cg14287235_ENSG00000222032	0.000166776	0.000373319	0.604266824	M1	Female	trans
cg23906454_ERCC8-AS1	0.000166778	0.000373322	0.489360182	M1	Female	trans
cg00840990_ENSG00000223966	0.000166778	0.000373322	0.447144923	M1	Female	trans
cg02466078_ENSG00000236425	0.000166779	0.000373322	-0.533417418	M1	Female	trans
cg18527716_RPL6P30	0.000166779	0.000373323	-0.562302365	M1	Female	trans
cg26594488_HCG25	0.000166781	0.000373325	-0.426528885	M1	Female	trans
cg05669210_TCF19	0.000166781	0.000373325	0.371647879	M1	Female	trans
cg10493879_RPL29P32	0.000166782	0.000373327	-0.394767211	M1	Female	trans
cg04315121_SMSP1	0.000166783	0.000373328	-0.495947697	M1	Female	trans
cg12822242_LINC00840	0.000166784	0.000373328	-0.288865021	M1	Female	trans
cg22629903_IFNA20P	0.000166785	0.000373331	-0.551286853	M1	Female	trans
cg02920129_SYT7	0.000166786	0.000373331	0.488831332	M1	Female	trans
cg06736785_PRKACB	0.000166786	0.000373332	0.503902235	M1	Female	trans
cg25055946_RPL12P30	0.000166791	0.000373341	-0.477160743	M1	Female	trans
cg07207099_RBBP5	0.000166792	0.000373341	0.345139026	M1	Female	trans
cg04515996_RPL30P9	0.000166792	0.000373341	0.442203979	M1	Female	trans
cg22725208_ENSG00000230027	0.000166792	0.000373341	-0.679359965	M1	Female	trans
cg26353006_RN7SKP121	0.000166792	0.000373341	0.225589451	M1	Female	trans
cg09565472_RNU6-25P	0.000166793	0.000373341	-0.459053702	M1	Female	trans
cg22656247_HMGN1P30	0.000166793	0.000373341	-0.467250458	M1	Female	trans
cg19353052_ENSG00000223947	0.000166793	0.000373341	-0.908523119	M1	Female	trans
cg14646214_ALDH1A2	0.000166796	0.000373345	-0.53901532	M1	Female	trans
cg09918394_HNRNPA3P4	0.000166796	0.000373345	-0.66708455	M1	Female	trans
cg02426343_MTCO1P5	0.000166796	0.000373345	0.630421719	M1	Female	trans
cg10240127_UPP1	0.000166797	0.000373347	-0.472131307	M1	Female	trans
cg04208996_KATNBL1P6	0.000166799	0.000373349	-0.490515952	M1	Female	trans
cg05518022_SASH1	0.0001668	0.000373352	0.412957869	M1	Female	trans
cg12010643_PLA2G4E	0.000166801	0.000373352	-0.486034662	M1	Female	trans
cg18087761_PUS3	0.000166801	0.000373352	-0.490250355	M1	Female	trans
cg26162637_LINC00570	0.000166802	0.000373354	-0.415406275	M1	Female	trans
cg25138053_ENSG00000229797	0.000166803	0.000373355	0.601520731	M1	Female	trans
cg00204065_ENSG00000231791	0.000166803	0.000373355	-0.559533815	M1	Female	trans
cg21941512_LINC02570	0.000166804	0.000373355	-0.387307863	M1	Female	trans
cg09519485_RNU6-588P	0.000166804	0.000373355	-0.750481465	M1	Female	trans
cg20313696_NFATC2IP	0.000166806	0.000373358	-0.517143836	M1	Female	trans
cg11153505_LINC01741	0.000166807	0.000373361	-0.600350957	M1	Female	trans
cg07173972_MVP	0.000166808	0.000373361	-0.426730402	M1	Female	trans
cg01124926_TRBV5-1	0.00016681	0.000373365	-0.527754866	M1	Female	trans
cg22608845_LINC01994	0.000166811	0.000373367	-0.328847846	M1	Female	trans
cg17969084_ENSG00000229882	0.000166812	0.000373367	0.484874939	M1	Female	trans
cg07022959_ENSG00000232166	0.000166812	0.000373367	-0.586323273	M1	Female	trans
cg05715917_ITIH5	0.000166814	0.00037337	-0.522634948	M1	Female	trans
cg12291533_SLC4A4	0.000166814	0.00037337	-0.460494922	M1	Female	trans
cg06736785_INSL6	0.000166814	0.00037337	0.479035086	M1	Female	trans
cg22062537_RNU6-1323P	0.000166815	0.00037337	0.513955186	M1	Female	trans
cg13565400_UTF1	0.000166816	0.00037337	0.499930544	M1	Female	trans
cg25079651_LINC01756	0.000166816	0.00037337	-0.46465673	M1	Female	trans
cg14858817_ALLC	0.000166816	0.00037337	-0.462207473	M1	Female	trans
cg13703714_ENSG00000224365	0.000166817	0.00037337	-0.422691069	M1	Female	trans
cg19360212_IGLV3-25	0.000166817	0.00037337	-0.503006382	M1	Female	trans
cg06320570_ENSG00000224365	0.000166818	0.00037337	-0.37991434	M1	Female	trans
cg11665745_ENSG00000214999	0.000166819	0.00037337	-0.423283686	M1	Female	trans
cg07356135_EDAR	0.00016682	0.00037337	-0.50558529	M1	Female	trans
cg01207767_ENSG00000237087	0.00016682	0.00037337	-0.475360915	M1	Female	trans
cg20256870_RPS23P2	0.00016682	0.00037337	-0.683516216	M1	Female	trans
cg20256870_RN7SL542P	0.00016682	0.00037337	-0.683516216	M1	Female	trans
cg20256870_MYF5	0.00016682	0.00037337	-0.683516216	M1	Female	trans
cg20256870_RNA5SP442	0.00016682	0.00037337	-0.613175004	M1	Female	trans
cg20256870_RNU1-52P	0.00016682	0.00037337	-0.458707785	M1	Female	trans
cg20256870_ENSG00000235163	0.00016682	0.00037337	-0.683516216	M1	Female	trans
cg20256870_ENSG00000236960	0.00016682	0.00037337	-0.191548065	M1	Female	trans
cg20256870_ENSG00000237202	0.00016682	0.00037337	-0.108236381	M1	Female	trans
cg14426682_DOK6	0.000166824	0.000373377	-0.55487363	M1	Female	trans
cg02443896_GRM7	0.000166825	0.000373379	-0.554479138	M1	Female	trans
cg24021649_RPL37P3	0.000166826	0.000373381	-0.593733743	M1	Female	trans
cg26221506_ENSG00000230175	0.000166826	0.000373381	-0.367868552	M1	Female	trans
cg03119028_RN7SKP297	0.000166828	0.000373383	0.451260444	M1	Female	trans
cg18811157_TRIM16	0.000166828	0.000373383	-0.448860445	M1	Female	trans
cg19111078_MRPL37	0.000166828	0.000373383	-0.462001597	M1	Female	trans
cg13457165_ENSG00000233288	0.000166829	0.000373384	-0.549855309	M1	Female	trans
cg00199007_BORCS6	0.000166831	0.000373388	-0.465695046	M1	Female	trans
cg02590715_MGAT3-AS1	0.000166833	0.00037339	-0.393013267	M1	Female	trans
cg10625365_REG1A	0.000166833	0.000373391	0.539684709	M1	Female	trans
cg02531859_IGHD5-18	0.000166835	0.000373394	-0.169495324	M1	Female	trans
cg15044121_MIR625	0.000166836	0.000373394	-0.458610694	M1	Female	trans
cg10548700_ENSG00000228863	0.000166836	0.000373395	0.495983356	M1	Female	trans
cg16726234_RN7SL751P	0.000166836	0.000373395	-0.392540734	M1	Female	trans
cg06449486_SNED1-AS1	0.000166838	0.000373398	0.364679595	M1	Female	trans
cg25445017_CLEC18B	0.000166839	0.000373399	0.452687916	M1	Female	trans
cg03272877_RBPJ	0.00016684	0.000373401	0.681324385	M1	Female	trans
cg22009052_PARP4P1	0.000166842	0.000373404	-0.411889605	M1	Female	trans
cg22595097_RPL23AP48	0.000166842	0.000373404	-0.531422442	M1	Female	trans
cg15741247_KRTAP4-4	0.000166844	0.000373407	-0.432754288	M1	Female	trans
cg06582935_RNA5S14	0.000166845	0.000373408	-0.467925397	M1	Female	trans
cg22491001_ENSG00000217135	0.000166847	0.000373413	-0.328918454	M1	Female	trans
cg13027965_TNNT2	0.000166849	0.000373415	-0.541323864	M1	Female	trans
cg17300451_ENSG00000236989	0.000166849	0.000373416	-0.40140124	M1	Female	trans
cg13337086_ENSG00000237268	0.00016685	0.000373417	-0.378500345	M1	Female	trans
cg22865455_ENSG00000242753	0.000166851	0.000373418	-0.293308109	M1	Female	trans
cg00060475_SLC25A34	0.000166851	0.000373418	-0.529027629	M1	Female	trans
cg05081930_ENSG00000236864	0.000166851	0.000373418	-0.473115049	M1	Female	trans
cg25483271_ENSG00000241754	0.000166854	0.000373423	-0.628616151	M1	Female	trans
cg24337090_HOXD9	0.000166855	0.000373423	-0.403906524	M1	Female	trans
cg07190763_MRPL50P1	0.000166856	0.000373425	-0.658778202	M1	Female	trans
cg04021697_MIR944	0.000166857	0.000373426	0.542147554	M1	Female	trans
cg11217037_GSTA10P	0.000166858	0.000373428	-0.501709211	M1	Female	trans
cg06377473_FOXC2	0.000166859	0.000373428	-0.595148056	M1	Female	trans
cg17844690_ENSG00000233494	0.000166859	0.000373428	-0.432157072	M1	Female	trans
cg26515689_SSX2	0.000166859	0.000373428	-0.540116412	M1	Female	trans
cg11382248_ENSG00000231951	0.000166859	0.000373429	-0.524245185	M1	Female	trans
cg25033405_TAP1	0.000166861	0.000373431	-0.509497515	M1	Female	trans
cg13320413_MYH1	0.000166863	0.000373436	-0.402640781	M1	Female	trans
cg17571919_ENSG00000227658	0.000166864	0.000373436	-0.431323973	M1	Female	trans
cg09814167_RPL11P5	0.000166865	0.000373437	-0.579649386	M1	Female	trans
cg10240127_MMP13	0.000166865	0.000373437	-0.443775996	M1	Female	trans
cg10312513_KIF26A	0.000166867	0.00037344	-0.466216359	M1	Female	trans
cg09162333_FOXK2	0.000166867	0.00037344	-0.570724675	M1	Female	trans
cg17840849_LINC00415	0.000166867	0.00037344	-0.410757506	M1	Female	trans
cg25537993_ANPEP	0.00016687	0.000373444	-0.417440276	M1	Female	trans
cg08268925_TCERG1	0.00016687	0.000373444	-0.437668465	M1	Female	trans
cg18811157_TTLL8	0.00016687	0.000373444	-0.500695824	M1	Female	trans
cg03741931_MROH5	0.000166871	0.000373446	-0.402645371	M1	Female	trans
cg10515155_SHANK2-AS1	0.000166875	0.000373453	-0.5114533	M1	Female	trans
cg10488013_ENSG00000235303	0.000166875	0.000373453	-0.337219901	M1	Female	trans
cg08392495_CXCL5	0.000166878	0.000373458	-0.50128	M1	Female	trans
cg12584537_ACSL6-AS1	0.000166879	0.00037346	-0.647549382	M1	Female	trans
cg26759296_RNU6-1266P	0.00016688	0.000373461	-0.521282372	M1	Female	trans
cg04478428_SLC2A8	0.00016688	0.000373461	-0.441272349	M1	Female	trans
cg24856383_CYP2A7P1	0.000166883	0.000373467	0.371356983	M1	Female	trans
cg19765834_FRG1JP	0.000166884	0.000373468	-0.407881409	M1	Female	trans
cg19155518_CAD	0.000166886	0.000373471	-0.541286794	M1	Female	trans
cg04741393_DNMT3AP1	0.000166886	0.000373471	-0.623703373	M1	Female	trans
cg18104920_ENSG00000231409	0.000166887	0.000373472	-0.32827724	M1	Female	trans
cg05715917_ABRAXAS1	0.000166891	0.000373479	-0.491957049	M1	Female	trans
cg12878716_C11orf24	0.000166891	0.000373479	-0.775764373	M1	Female	trans
cg27368538_ANKRD30BP2	0.000166891	0.000373479	-0.528417667	M1	Female	trans
cg01512230_CSAG1	0.000166893	0.000373482	-0.437977411	M1	Female	trans
cg20337110_RNA5SP144	0.000166898	0.000373492	-0.714216079	M1	Female	trans
cg09886258_MFAP4	0.000166898	0.000373492	-0.721980348	M1	Female	trans
cg17329886_ENSG00000230258	0.000166899	0.000373494	-0.272299573	M1	Female	trans
cg05672380_RNU6-340P	0.000166901	0.000373497	0.542774363	M1	Female	trans
cg01462607_RNU1-36P	0.000166904	0.000373503	0.428964942	M1	Female	trans
cg04751533_TBC1D3P6	0.000166905	0.000373503	-0.607418496	M1	Female	trans
cg19092163_SSX3	0.000166905	0.000373503	0.290135166	M1	Female	trans
cg05001330_CHRDL1	0.000166906	0.000373505	-0.545145758	M1	Female	trans
cg15166583_SLC28A2	0.000166906	0.000373505	-0.455416799	M1	Female	trans
cg21077610_H3P36	0.000166907	0.000373505	-0.598083372	M1	Female	trans
cg19238031_ENSG00000223538	0.000166909	0.000373509	-0.279372704	M1	Female	trans
cg04478428_SERINC2	0.000166909	0.000373509	-0.444378455	M1	Female	trans
cg04891600_ENSG00000236022	0.000166911	0.000373513	-0.461397985	M1	Female	trans
cg25142614_RPL21P99	0.000166912	0.000373514	-0.41990575	M1	Female	trans
cg06832791_MIR1286	0.000166913	0.000373516	-0.450259841	M1	Female	trans
cg05114740_XGY1	0.000166914	0.000373517	0.567859082	M1	Female	trans
cg15197135_CTTNBP2NL	0.000166918	0.000373523	-0.389826199	M1	Female	trans
cg23209353_SRSF4	0.000166918	0.000373523	-0.445865757	M1	Female	trans
cg23247274_RPL23AP42	0.000166922	0.000373531	-0.380801399	M1	Female	trans
cg23577102_ENSG00000214546	0.000166922	0.000373531	0.443240153	M1	Female	trans
cg17568448_ENSG00000231903	0.000166924	0.000373534	-0.382957411	M1	Female	trans
cg15706017_TMEM95	0.000166926	0.000373538	-0.592184649	M1	Female	trans
cg17792994_ENSG00000237074	0.000166926	0.000373538	-0.540434816	M1	Female	trans
cg11916219_ENSG00000232825	0.000166928	0.000373542	0.282305297	M1	Female	trans
cg13235976_SERPINA3	0.000166929	0.000373542	-0.534035754	M1	Female	trans
cg08744069_ENSG00000237414	0.00016693	0.000373544	-0.353346422	M1	Female	trans
cg26149131_KRT16P6	0.000166931	0.000373545	0.268845932	M1	Female	trans
cg05948955_HMGB1P49	0.000166934	0.000373549	-0.39053281	M1	Female	trans
cg21828663_RNA5SP226	0.000166934	0.000373549	-0.417230412	M1	Female	trans
cg27582739_OR5P1P	0.000166934	0.000373549	0.579529332	M1	Female	trans
cg01093202_DHFRP2	0.000166935	0.000373549	-0.556020249	M1	Female	trans
cg17918676_OR52X1P	0.000166935	0.000373549	-0.480795955	M1	Female	trans
cg16378520_CASK-AS1	0.000166935	0.000373549	-0.38890218	M1	Female	trans
cg27390524_ENSG00000237655	0.000166935	0.000373549	-0.433674355	M1	Female	trans
cg21941512_F10-AS1	0.000166936	0.00037355	-0.288441628	M1	Female	trans
cg08664874_IGHV3-33	0.000166939	0.000373557	-0.194461715	M1	Female	trans
cg06503715_CITED1	0.00016694	0.000373557	-0.397183733	M1	Female	trans
cg12352902_ENSG00000176515	0.00016694	0.000373557	-0.662606404	M1	Female	trans
cg05603011_RN7SL401P	0.000166942	0.00037356	-0.486060089	M1	Female	trans
cg03597063_SSR1P1	0.000166942	0.000373561	-0.339715329	M1	Female	trans
cg16618809_KLK7	0.000166943	0.000373562	-0.490336702	M1	Female	trans
cg10054332_POLR2J3	0.000166944	0.000373563	-0.417390465	M1	Female	trans
cg16175752_ITPRIP-AS1	0.000166949	0.000373572	-0.594399416	M1	Female	trans
cg02487130_MGAT2	0.000166951	0.000373575	-0.548547948	M1	Female	trans
cg02342233_HS6ST3	0.000166951	0.000373575	-0.657900887	M1	Female	trans
cg06282009_PPIAP7	0.000166952	0.000373577	-0.437752195	M1	Female	trans
cg04938082_ENSG00000217786	0.000166952	0.000373577	-0.391926759	M1	Female	trans
cg08217354_MED15P4	0.000166954	0.00037358	-0.494323901	M1	Female	trans
cg24530480_CNNM4	0.000166957	0.000373585	0.568998219	M1	Female	trans
cg07146321_PABPC1P11	0.000166958	0.000373587	-0.698927687	M1	Female	trans
cg20602786_LRRC30	0.00016696	0.000373591	-0.477969817	M1	Female	trans
cg00700041_ENSG00000228711	0.000166962	0.000373594	0.260101388	M1	Female	trans
cg26307193_RPS8P10	0.000166963	0.000373596	-0.360812435	M1	Female	trans
cg14787030_LINC01643	0.000166964	0.000373596	-0.469928789	M1	Female	trans
cg02061007_ZFYVE9P2	0.000166964	0.000373596	-0.314773344	M1	Female	trans
cg20822056_PDCL2P1	0.000166964	0.000373596	-0.460200369	M1	Female	trans
cg12671811_CYCSP35	0.000166965	0.000373596	-1.391792045	M1	Female	trans
cg06417478_TERT	0.000166965	0.000373596	0.385142236	M1	Female	trans
cg11364964_SNORA63	0.000166966	0.000373596	-0.367903373	M1	Female	trans
cg04924345_ARMH4	0.000166966	0.000373596	-0.609850645	M1	Female	trans
cg26307193_STK19	0.000166966	0.000373596	-0.391397149	M1	Female	trans
cg17096067_ENSG00000238012	0.000166967	0.000373599	-0.537153827	M1	Female	trans
cg16248390_ENSG00000229664	0.000166972	0.000373608	0.587088391	M1	Female	trans
cg16139000_Y_RNA	0.000166972	0.000373608	-0.699936725	M1	Female	trans
cg16782506_RPL7P37	0.000166973	0.00037361	-0.449991936	M1	Female	trans
cg27287924_VDAC1P7	0.000166974	0.000373611	-0.817749152	M1	Female	trans
cg07294624_ENSG00000237070	0.000166974	0.000373611	0.633799363	M1	Female	trans
cg03351580_ENSG00000224981	0.000166978	0.000373617	-0.517688868	M1	Female	trans
cg12256809_ENSG00000231413	0.000166979	0.000373621	-0.498789972	M1	Female	trans
cg16006105_TBX5	0.00016698	0.000373621	-0.304670341	M1	Female	trans
cg16547180_ENSG00000226199	0.000166982	0.000373623	0.342126429	M1	Female	trans
cg13121357_PROZ	0.000166982	0.000373623	-0.400224521	M1	Female	trans
cg23541923_SAP18P2	0.000166982	0.000373623	-0.651723393	M1	Female	trans
cg15933501_ENSG00000224671	0.000166984	0.000373627	-0.320313452	M1	Female	trans
cg18104920_PAX4	0.000166987	0.000373631	-0.456550142	M1	Female	trans
cg13458720_Y_RNA	0.000166987	0.000373631	-0.271663667	M1	Female	trans
cg13458720_LINC02817	0.000166987	0.000373631	-0.246973512	M1	Female	trans
cg00658288_UBE3AP2	0.000166987	0.000373631	-0.509510894	M1	Female	trans
cg04498418_RREB1	0.000166988	0.000373632	-0.644556841	M1	Female	trans
cg14011315_ENSG00000239197	0.00016699	0.000373635	-0.761009823	M1	Female	trans
cg26329715_ADAM15	0.00016699	0.000373635	-0.450285686	M1	Female	trans
cg07381806_ENSG00000240790	0.000166993	0.00037364	-0.523237739	M1	Female	trans
cg24470734_ARGFX	0.000166998	0.00037365	0.794894051	M1	Female	trans
cg24656207_ENSG00000205325	0.000166998	0.00037365	-0.466686349	M1	Female	trans
cg03986418_VAMP5	0.000166999	0.000373651	-0.453468038	M1	Female	trans
cg04492287_TMEM129	0.000167001	0.000373654	-0.507828104	M1	Female	trans
cg08630891_ENSG00000233482	0.000167002	0.000373655	-0.456632901	M1	Female	trans
cg27465654_IGHV1-58	0.000167002	0.000373655	-1.103826174	M1	Female	trans
cg20824989_NDUFS6P1	0.000167002	0.000373656	0.524346554	M1	Female	trans
cg05269124_OR13C9	0.000167003	0.000373656	-0.473513395	M1	Female	trans
cg18966920_ENSG00000228061	0.000167004	0.000373659	-0.510021009	M1	Female	trans
cg04272684_ENSG00000229247	0.000167005	0.000373659	-0.433605126	M1	Female	trans
cg05012981_TBC1D27P	0.000167006	0.000373661	-0.419297528	M1	Female	trans
cg14509967_TRAJ48	0.000167006	0.000373661	0.327123707	M1	Female	trans
cg24863484_GIMAP1	0.000167009	0.000373665	-0.485247182	M1	Female	trans
cg17139095_RNA5S3	0.000167009	0.000373665	0.677147261	M1	Female	trans
cg01160724_ENSG00000238485	0.000167012	0.000373667	-1.132856484	M1	Female	trans
cg25794529_UROC1	0.000167014	0.000373667	-0.581819543	M1	Female	trans
cg18455405_ENSG00000223419	0.000167015	0.000373667	-0.418974419	M1	Female	trans
cg12717664_KRTAP8-2P	0.000167015	0.000373667	-0.593618331	M1	Female	trans
cg27056165_ZFYVE28	0.000167017	0.000373667	0.733687998	M1	Female	trans
cg04015501_GPC5-IT1	0.000167018	0.000373667	-0.461181686	M1	Female	trans
cg09223563_ENSG00000224605	0.00016702	0.000373667	-1.155386864	M1	Female	trans
cg18474443_RNU6-239P	0.00016702	0.000373667	-0.552777481	M1	Female	trans
cg18474443_RNU6-1240P	0.00016702	0.000373667	-0.444370495	M1	Female	trans
cg18474443_MIR1471	0.00016702	0.000373667	-0.552777481	M1	Female	trans
cg18474443_RNU1-96P	0.00016702	0.000373667	-0.552777481	M1	Female	trans
cg18474443_RNU6-1109P	0.00016702	0.000373667	-0.552777481	M1	Female	trans
cg18474443_TAAR9	0.00016702	0.000373667	-0.552777481	M1	Female	trans
cg18474443_OR10G6	0.00016702	0.000373667	-0.552777481	M1	Female	trans
cg18474443_SLC25A5P4	0.00016702	0.000373667	-0.552777481	M1	Female	trans
cg18474443_LINC01044	0.00016702	0.000373667	-0.552777481	M1	Female	trans
cg18474443_MIR548H2	0.00016702	0.000373667	-0.552777481	M1	Female	trans
cg18474443_ENSG00000225949	0.00016702	0.000373667	-0.552777481	M1	Female	trans
cg18474443_ENSG00000227015	0.00016702	0.000373667	-0.552777481	M1	Female	trans
cg18474443_ENSG00000232161	0.00016702	0.000373667	-0.552777481	M1	Female	trans
cg18474443_ENSG00000239327	0.00016702	0.000373667	-0.552777481	M1	Female	trans
cg18474443_OR6S1	0.00016702	0.000373667	-0.523104633	M1	Female	trans
cg18474443_ENSG00000212383	0.00016702	0.000373667	-0.392328475	M1	Female	trans
cg18474443_ENSG00000234087	0.00016702	0.000373667	-0.392328475	M1	Female	trans
cg18474443_ENSG00000234108	0.00016702	0.000373667	-0.392328475	M1	Female	trans
cg18474443_NME2P2	0.00016702	0.000373667	-0.143940033	M1	Female	trans
cg18474443_ZNF729	0.00016702	0.000373667	-0.37005388	M1	Female	trans
cg18474443_GAPDHP77	0.00016702	0.000373667	-0.247945349	M1	Female	trans
cg18474443_ENSG00000240739	0.00016702	0.000373667	-0.154909941	M1	Female	trans
cg21133255_ENSG00000227920	0.000167025	0.000373677	-0.390758942	M1	Female	trans
cg27399957_MARK2P15	0.000167025	0.000373677	-0.541362467	M1	Female	trans
cg03272877_THADA	0.000167026	0.000373679	0.690530848	M1	Female	trans
cg11648304_LMX1B	0.000167027	0.00037368	-0.129224978	M1	Female	trans
cg03582294_RBMX2P2	0.000167028	0.000373682	0.657378133	M1	Female	trans
cg12600174_KPNA5	0.000167029	0.000373683	0.485972007	M1	Female	trans
cg27573735_TSKS	0.00016703	0.000373683	0.336651916	M1	Female	trans
cg26338427_MIR30A	0.00016703	0.000373683	0.309765721	M1	Female	trans
cg10054332_ENSG00000235139	0.000167034	0.00037369	-0.390781565	M1	Female	trans
cg27036347_ENSG00000231467	0.000167034	0.000373691	-0.847795409	M1	Female	trans
cg13978534_DLX2-DT	0.000167035	0.000373691	0.347563874	M1	Female	trans
cg17337668_PTMAP3	0.000167036	0.000373692	-0.364160332	M1	Female	trans
cg12204166_RPL21P23	0.000167037	0.000373695	-0.549443207	M1	Female	trans
cg13320413_CD55	0.000167038	0.000373696	-0.593117018	M1	Female	trans
cg13626825_NDUFB9	0.00016704	0.000373698	-0.602016534	M1	Female	trans
cg01708411_ATP10D	0.00016704	0.000373698	0.463984604	M1	Female	trans
cg17329886_ALB	0.00016704	0.000373698	-0.321090669	M1	Female	trans
cg17533780_RNU6-321P	0.000167042	0.000373701	0.514644646	M1	Female	trans
cg13818127_RN7SL865P	0.000167043	0.000373702	-0.174298047	M1	Female	trans
cg18323824_DCST1	0.000167043	0.000373702	-0.587788352	M1	Female	trans
cg01169429_ZNF587	0.000167044	0.000373705	-0.538149353	M1	Female	trans
cg08744069_RNA5SP388	0.000167045	0.000373705	-0.280105164	M1	Female	trans
cg17600784_ENSG00000235308	0.000167045	0.000373705	-0.441081333	M1	Female	trans
cg03082902_ENSG00000234677	0.000167047	0.000373709	-0.351996276	M1	Female	trans
cg24267038_TLX1	0.000167048	0.000373709	-0.433551347	M1	Female	trans
cg25472353_KLK11	0.000167048	0.000373709	0.472324512	M1	Female	trans
cg03012986_ENSG00000233619	0.000167048	0.000373709	0.446632515	M1	Female	trans
cg17724412_MIR583	0.000167049	0.000373709	-0.563625991	M1	Female	trans
cg23024913_GALNT3	0.000167049	0.000373709	-0.366922204	M1	Female	trans
cg05812671_RNU6-828P	0.00016705	0.000373709	-0.647762775	M1	Female	trans
cg05813498_NID2	0.000167051	0.000373713	-0.435050529	M1	Female	trans
cg07543199_RNA5SP295	0.000167054	0.000373717	-0.356488492	M1	Female	trans
cg19074709_MIR15B	0.000167055	0.000373718	-0.378608249	M1	Female	trans
cg25357918_KIF5C	0.000167055	0.000373718	-0.448013242	M1	Female	trans
cg20009356_PSMC1P3	0.000167056	0.000373721	-0.351230717	M1	Female	trans
cg14287235_TSBP1-AS1	0.000167057	0.000373722	0.519007608	M1	Female	trans
cg16048647_SLC9A4	0.000167059	0.000373725	-0.561421931	M1	Female	trans
cg24841424_AVPR1A	0.000167059	0.000373725	-0.428059399	M1	Female	trans
cg20733879_SDCBP	0.00016706	0.000373725	-0.477837634	M1	Female	trans
cg04751533_CGB7	0.00016706	0.000373725	-0.435810911	M1	Female	trans
cg24841424_NICN2P	0.000167061	0.000373727	-0.401322342	M1	Female	trans
cg05559286_ENSG00000232545	0.000167061	0.000373727	-0.551786148	M1	Female	trans
cg06473925_ENSG00000213519	0.000167062	0.000373728	0.507324615	M1	Female	trans
cg02232418_OR6D1P	0.000167063	0.000373728	-0.925017064	M1	Female	trans
cg27056165_LYPD2	0.000167063	0.000373728	0.708523586	M1	Female	trans
cg06770790_SCN4A	0.000167066	0.000373734	-0.429299886	M1	Female	trans
cg14683563_DNAH8-AS1	0.000167067	0.000373734	-0.52792608	M1	Female	trans
cg18323768_C5orf38	0.000167067	0.000373734	-0.670067029	M1	Female	trans
cg25243455_MIR557	0.000167068	0.000373737	0.63348452	M1	Female	trans
cg02953382_ENSG00000230485	0.000167069	0.000373737	0.562441643	M1	Female	trans
cg25757115_SOX13	0.000167071	0.000373742	-0.512123986	M1	Female	trans
cg00199007_AKT2	0.000167073	0.000373745	-0.457978636	M1	Female	trans
cg03741931_VN2R1P	0.000167074	0.000373746	-0.421304391	M1	Female	trans
cg06024364_UBE2V2P4	0.000167077	0.000373751	-0.402989792	M1	Female	trans
cg11390628_HMGB3	0.000167077	0.000373751	-0.712174646	M1	Female	trans
cg14756724_U3	0.000167084	0.000373764	0.78063631	M1	Female	trans
cg12823408_ENSG00000242593	0.000167084	0.000373764	-0.509409246	M1	Female	trans
cg13781609_U3	0.000167085	0.000373767	-0.366633941	M1	Female	trans
cg21697851_KLHL40	0.000167086	0.000373768	-0.439565342	M1	Female	trans
cg03077077_CCDC185	0.000167087	0.000373768	-0.600972418	M1	Female	trans
cg07863524_SNORD115-2	0.000167088	0.00037377	-0.489034647	M1	Female	trans
cg05269442_DBX2	0.000167089	0.000373771	-0.503091819	M1	Female	trans
cg13375352_FETUB	0.000167089	0.000373772	0.490466699	M1	Female	trans
cg09385285_RPS3AP20	0.000167089	0.000373772	-0.456151355	M1	Female	trans
cg24440633_RETN	0.00016709	0.000373772	-0.507253891	M1	Female	trans
cg04126584_RBMY1E	0.000167091	0.000373773	-0.610642781	M1	Female	trans
cg09929408_ENSG00000227267	0.000167091	0.000373773	-0.382154742	M1	Female	trans
cg02372001_GTF3AP1	0.000167092	0.000373774	-0.307517789	M1	Female	trans
cg09328960_ENSAP3	0.000167092	0.000373774	-0.248775314	M1	Female	trans
cg07517893_ZNF816-ZNF321P	0.000167093	0.000373774	0.486935041	M1	Female	trans
cg10486833_RN7SKP210	0.000167093	0.000373775	-0.367546418	M1	Female	trans
cg14864044_OR13K1P	0.000167094	0.000373776	-0.237994412	M1	Female	trans
cg11760280_OR4D9	0.000167097	0.000373782	-0.596150901	M1	Female	trans
cg18372600_MROH2B	0.000167097	0.000373782	-0.373115248	M1	Female	trans
cg10377685_MIR1183	0.000167098	0.000373782	-0.43040727	M1	Female	trans
cg13961318_CYTH4	0.000167099	0.000373783	-0.528293033	M1	Female	trans
cg15542496_OR2W3	0.000167099	0.000373783	-0.438996455	M1	Female	trans
cg06803201_IGKV1-9	0.0001671	0.000373783	0.082687775	M1	Female	trans
cg26571977_ENSG00000227519	0.0001671	0.000373783	-0.592210182	M1	Female	trans
cg18266472_ENSG00000228335	0.0001671	0.000373783	0.352287067	M1	Female	trans
cg08296131_CARF	0.000167102	0.000373786	-0.522975136	M1	Female	trans
cg06449486_LINC00894	0.000167103	0.000373787	0.304255794	M1	Female	trans
cg11286989_RNU6-233P	0.000167103	0.000373787	-0.432088889	M1	Female	trans
cg04287289_RNY1P13	0.000167103	0.000373787	0.478399946	M1	Female	trans
cg08901048_OR10A3	0.000167106	0.000373793	-0.476680625	M1	Female	trans
cg01653701_RPL32P26	0.000167107	0.000373793	0.563381257	M1	Female	trans
cg17847052_ENSG00000231344	0.000167108	0.000373794	-0.388554674	M1	Female	trans
cg01727128_RNU6-511P	0.000167108	0.000373794	-0.543051391	M1	Female	trans
cg00691939_RD3L	0.000167108	0.000373794	-0.223116534	M1	Female	trans
cg01034367_NPSR1	0.000167109	0.000373796	-0.519966274	M1	Female	trans
cg11414633_TNS4	0.00016711	0.000373796	-0.534120513	M1	Female	trans
cg10324032_UBE2V1P6	0.00016711	0.000373796	-0.562658655	M1	Female	trans
cg06899226_NT5C1B	0.000167112	0.0003738	-0.381936385	M1	Female	trans
cg08245275_PRSS3	0.000167113	0.000373802	-0.375330448	M1	Female	trans
cg26419656_LINC01310	0.000167114	0.000373804	0.324925741	M1	Female	trans
cg08636573_TBC1D3P1	0.000167116	0.000373805	-0.382600267	M1	Female	trans
cg15272005_CNBD2	0.000167116	0.000373805	-0.391176278	M1	Female	trans
cg25460386_ZAR1	0.000167116	0.000373805	-0.513683709	M1	Female	trans
cg12659158_PPIAP32	0.000167117	0.000373806	-0.335558677	M1	Female	trans
cg09730955_ENSG00000232208	0.000167117	0.000373806	-0.338026993	M1	Female	trans
cg05558609_RNU6-584P	0.000167117	0.000373806	-0.451220008	M1	Female	trans
cg20761810_CFHR2	0.000167119	0.000373806	-0.422800383	M1	Female	trans
cg12717664_CER1	0.000167119	0.000373806	-0.558733394	M1	Female	trans
cg27622369_ENSG00000240426	0.000167119	0.000373806	-0.277136862	M1	Female	trans
cg04487202_CD163	0.000167119	0.000373806	-0.661422979	M1	Female	trans
cg26147668_MIR1915HG	0.000167119	0.000373806	0.751627065	M1	Female	trans
cg07258419_ABCA17P	0.000167122	0.000373811	-0.536609043	M1	Female	trans
cg22646311_LINC02344	0.000167123	0.000373812	0.365521756	M1	Female	trans
cg12046362_DAZ4	0.000167123	0.000373812	-0.657086189	M1	Female	trans
cg03764791_ENSG00000233494	0.000167126	0.000373818	-0.417794911	M1	Female	trans
cg07353306_ANAPC1P3	0.000167127	0.000373819	-0.535645014	M1	Female	trans
cg02196189_ENSG00000231815	0.000167129	0.000373824	-0.277756012	M1	Female	trans
cg20370576_RNA5SP223	0.000167131	0.000373826	0.443266341	M1	Female	trans
cg15644305_ENSG00000235237	0.000167131	0.000373826	-0.4906123	M1	Female	trans
cg14368276_ENSG00000225775	0.000167134	0.000373832	-0.450692205	M1	Female	trans
cg09396308_RN7SL734P	0.000167134	0.000373832	-1.228092543	M1	Female	trans
cg13978534_EEF1GP1	0.000167135	0.000373833	0.3436944	M1	Female	trans
cg16430407_HAPLN1	0.000167135	0.000373833	-0.471985853	M1	Female	trans
cg18966920_ENSG00000227388	0.000167136	0.000373833	-0.451185925	M1	Female	trans
cg15197135_C5orf46	0.000167137	0.000373834	-0.393503734	M1	Female	trans
cg02874992_ENSG00000230147	0.000167137	0.000373834	-0.491825423	M1	Female	trans
cg18924965_ENSG00000234929	0.000167138	0.000373834	0.478824941	M1	Female	trans
cg12827530_SHISA2	0.000167138	0.000373835	-0.541662503	M1	Female	trans
cg05639937_HLA-F-AS1	0.000167139	0.000373836	0.365808164	M1	Female	trans
cg10787600_CDCA5	0.00016714	0.000373837	-0.941664854	M1	Female	trans
cg19074709_LINC00839	0.000167144	0.000373845	-0.360949286	M1	Female	trans
cg12878716_MATN2	0.000167144	0.000373845	-0.67430188	M1	Female	trans
cg22539294_GJA4	0.000167146	0.000373848	-0.500724307	M1	Female	trans
cg17039519_LINC02017	0.000167149	0.000373855	-0.40759582	M1	Female	trans
cg16271481_RNF135	0.00016715	0.000373857	-0.406069404	M1	Female	trans
cg24101364_ENSG00000236009	0.000167152	0.000373859	-0.52236426	M1	Female	trans
cg11041558_ZNF736P9Y	0.000167156	0.000373867	-0.449019862	M1	Female	trans
cg07569701_RN7SL795P	0.000167156	0.000373867	0.541242006	M1	Female	trans
cg25585323_LINC02794	0.000167156	0.000373867	-0.303146251	M1	Female	trans
cg13560919_PET117	0.000167158	0.000373871	-0.420484519	M1	Female	trans
cg02992549_LINC02474	0.000167159	0.000373871	-0.4269344	M1	Female	trans
cg11013060_NUDT19	0.000167159	0.000373871	-0.54536134	M1	Female	trans
cg22930385_NLRC4	0.000167163	0.000373878	-0.616056195	M1	Female	trans
cg24890640_CT47A2	0.000167163	0.000373878	-0.562837005	M1	Female	trans
cg18687588_NFKB2	0.000167164	0.000373879	-0.452559135	M1	Female	trans
cg12656219_MYOM2	0.000167165	0.000373882	-0.437763192	M1	Female	trans
cg08355260_LRRC8E	0.000167166	0.000373883	-0.661932885	M1	Female	trans
cg07711085_LIMD1-AS1	0.000167167	0.000373883	-0.479327679	M1	Female	trans
cg07021644_DAZ1	0.000167167	0.000373883	0.641385912	M1	Female	trans
cg06051619_ENSG00000226134	0.000167169	0.000373885	0.526727524	M1	Female	trans
cg20825109_MLH3	0.000167169	0.000373885	-0.494099585	M1	Female	trans
cg05379608_ANKRD30B	0.000167169	0.000373885	-0.436978695	M1	Female	trans
cg00312344_BZW1-AS1	0.000167169	0.000373885	-0.459510604	M1	Female	trans
cg08296131_TRGJP1	0.000167169	0.000373885	-0.6840438	M1	Female	trans
cg20488913_TFPI2-DT	0.000167171	0.000373888	-0.483368351	M1	Female	trans
cg23590389_NEB	0.000167171	0.000373888	-0.310075778	M1	Female	trans
cg11788945_RN7SL861P	0.000167172	0.000373889	0.466135576	M1	Female	trans
cg21555099_PCDH11Y	0.000167173	0.000373889	-0.410543029	M1	Female	trans
cg14521435_PGA4	0.000167173	0.000373889	-0.503502384	M1	Female	trans
cg17849733_TCAM1P	0.000167174	0.00037389	-0.553691455	M1	Female	trans
cg07825114_RNU6-893P	0.000167174	0.00037389	0.362398011	M1	Female	trans
cg02282594_GOLGA6L2	0.000167176	0.000373893	0.509553272	M1	Female	trans
cg15644305_TNFRSF17	0.000167177	0.000373894	-0.151888051	M1	Female	trans
cg10535675_SPATA32	0.000167178	0.000373895	0.789039362	M1	Female	trans
cg24294835_ICOS	0.000167179	0.000373896	-0.585627423	M1	Female	trans
cg15817224_RPL7L1P9	0.00016718	0.000373899	-0.450781111	M1	Female	trans
cg21903920_CHAD	0.000167181	0.0003739	-0.451040766	M1	Female	trans
cg17600784_ENSG00000212168	0.000167181	0.0003739	-0.477693856	M1	Female	trans
cg27565599_DIO3	0.000167182	0.000373902	-0.654782173	M1	Female	trans
cg16131126_STAG3	0.000167184	0.000373905	-0.453593152	M1	Female	trans
cg23145472_ENSG00000227098	0.000167187	0.00037391	0.44875109	M1	Female	trans
cg23036452_RPL36P18	0.00016719	0.000373915	-0.60865534	M1	Female	trans
cg10215110_ENSG00000236366	0.000167191	0.000373915	0.202330109	M1	Female	trans
cg02792822_ENSG00000241961	0.000167191	0.000373915	-0.472060774	M1	Female	trans
cg06338987_ITPRIP-AS1	0.000167193	0.00037392	-0.450144659	M1	Female	trans
cg27543695_CYP1A2	0.000167194	0.00037392	-0.441551131	M1	Female	trans
cg05199871_LINC02642	0.000167194	0.000373921	0.518698733	M1	Female	trans
cg06201397_ENSG00000205596	0.000167197	0.000373927	-0.526134087	M1	Female	trans
cg09476440_TRIM73	0.000167197	0.000373927	0.404850759	M1	Female	trans
cg02501182_STC1	0.000167198	0.000373927	-0.565404628	M1	Female	trans
cg09990103_SKIDA1	0.000167202	0.000373936	-0.495267745	M1	Female	trans
cg18215449_RNU6-746P	0.000167203	0.000373936	0.608113914	M1	Female	trans
cg04728840_RN7SL33P	0.000167203	0.000373936	-0.294958867	M1	Female	trans
cg07353306_FTCD-AS1	0.000167204	0.000373938	-0.566083407	M1	Female	trans
cg27423087_PLA2G4D	0.000167205	0.000373938	-0.46480359	M1	Female	trans
cg04751533_RNU6-766P	0.000167205	0.000373938	-0.412011449	M1	Female	trans
cg08764590_BVES-AS1	0.000167205	0.000373938	-0.516044996	M1	Female	trans
cg03269667_RPL5P16	0.000167206	0.00037394	-0.560885757	M1	Female	trans
cg12377084_ENSG00000223536	0.000167208	0.000373942	-0.620054976	M1	Female	trans
cg23740016_ARMC7	0.000167208	0.000373943	-0.468596021	M1	Female	trans
cg09454179_CIR1P3	0.000167209	0.000373943	-0.268841811	M1	Female	trans
cg19276014_ENSG00000200999	0.00016721	0.000373944	-0.524265804	M1	Female	trans
cg01534242_AMD1P4	0.00016721	0.000373944	-0.380839518	M1	Female	trans
cg12659158_RN7SKP20	0.000167211	0.000373945	-0.416718166	M1	Female	trans
cg23806703_ZMYM4	0.000167213	0.00037395	-0.455352629	M1	Female	trans
cg26340737_UBE2V1P13	0.000167214	0.00037395	0.546028258	M1	Female	trans
cg09476440_SLC10A3	0.000167215	0.000373951	0.450427441	M1	Female	trans
cg01616519_ZBTB20-AS1	0.000167215	0.000373951	0.35813297	M1	Female	trans
cg18834259_ALPP	0.000167216	0.000373951	0.357866224	M1	Female	trans
cg18614561_ENSG00000224172	0.000167216	0.000373951	-0.487176097	M1	Female	trans
cg16216905_CSNK1A1P1	0.000167217	0.000373951	-0.438425417	M1	Female	trans
cg18720828_TAF1A	0.000167218	0.000373951	-0.403439803	M1	Female	trans
cg08739755_Y_RNA	0.000167221	0.000373951	-0.52966782	M1	Female	trans
cg08739755_ENSG00000232958	0.000167221	0.000373951	-0.225317532	M1	Female	trans
cg08739755_RNU6-627P	0.000167221	0.000373951	-0.590429391	M1	Female	trans
cg08739755_OTOS	0.000167221	0.000373951	-0.39623721	M1	Female	trans
cg08739755_RNU1-76P	0.000167221	0.000373951	-0.590429391	M1	Female	trans
cg08739755_LINC01626	0.000167221	0.000373951	-0.590429391	M1	Female	trans
cg08739755_FABP12P1	0.000167221	0.000373951	-0.590429391	M1	Female	trans
cg08739755_DEFB128	0.000167221	0.000373951	-0.590429391	M1	Female	trans
cg08739755_ENSG00000228167	0.000167221	0.000373951	-0.590429391	M1	Female	trans
cg08739755_ENSG00000229013	0.000167221	0.000373951	-0.590429391	M1	Female	trans
cg08739755_ENSG00000234638	0.000167221	0.000373951	-0.590429391	M1	Female	trans
cg08739755_FGF7P2	0.000167221	0.000373951	-0.115122316	M1	Female	trans
cg08739755_NTM-IT	0.000167221	0.000373951	-0.419051554	M1	Female	trans
cg08739755_RN7SL305P	0.000167221	0.000373951	-0.419051554	M1	Female	trans
cg27399957_ENSG00000234917	0.000167222	0.000373952	-0.630286045	M1	Female	trans
cg04457964_CNTFR	0.000167223	0.000373953	-0.375357998	M1	Female	trans
cg01707391_RNA5SP145	0.000167224	0.000373954	-0.514529049	M1	Female	trans
cg17201960_PNKDP1	0.000167224	0.000373954	-0.323261474	M1	Female	trans
cg09162333_CELSR1	0.000167225	0.000373954	-0.53956887	M1	Female	trans
cg16859127_ENSG00000234223	0.000167225	0.000373954	-0.544616684	M1	Female	trans
cg13897388_ENSG00000227914	0.000167225	0.000373954	-0.458710373	M1	Female	trans
cg19718309_UBTFL3	0.000167226	0.000373955	0.377817634	M1	Female	trans
cg02006790_GALNT17	0.000167227	0.000373956	-0.331970234	M1	Female	trans
cg15574461_ACTP1	0.000167227	0.000373956	-0.456213773	M1	Female	trans
cg21908235_RASAL1	0.000167229	0.000373958	-0.586122547	M1	Female	trans
cg13565400_ENSG00000233708	0.000167229	0.000373958	0.454556806	M1	Female	trans
cg13700458_RPL30P2	0.000167229	0.000373958	-0.409505465	M1	Female	trans
cg10324032_RPS26P4	0.000167232	0.000373962	-0.460481357	M1	Female	trans
cg14086691_MIR124-3	0.000167232	0.000373962	-0.497824561	M1	Female	trans
cg07914267_MIR449B	0.000167233	0.000373962	-0.520731566	M1	Female	trans
cg09527270_ENSG00000223966	0.000167233	0.000373962	-0.406343293	M1	Female	trans
cg17201960_TRIM49C	0.000167233	0.000373962	-0.68747521	M1	Female	trans
cg01473983_ENSG00000215835	0.000167233	0.000373962	-0.560584474	M1	Female	trans
cg13299279_RNU4-34P	0.000167234	0.000373965	-0.313203265	M1	Female	trans
cg18805486_ABTB2	0.000167235	0.000373965	-0.380053712	M1	Female	trans
cg13085030_BMS1P11	0.000167235	0.000373965	-0.360690005	M1	Female	trans
cg20571761_HAL	0.000167236	0.000373966	-0.4913278	M1	Female	trans
cg21736411_TRBV7-5	0.000167239	0.000373972	0.657965097	M1	Female	trans
cg06361543_ENSG00000235743	0.000167243	0.000373981	-0.60687617	M1	Female	trans
cg22783940_KCNAB1-AS2	0.000167247	0.000373987	-0.827574893	M1	Female	trans
cg10526733_RNU6ATAC4P	0.000167253	0.000373999	0.365636645	M1	Female	trans
cg12870253_APOC1	0.000167253	0.000373999	0.575921044	M1	Female	trans
cg16237262_CCK	0.000167256	0.000374004	-0.398578096	M1	Female	trans
cg22314681_RNA5S3	0.000167258	0.00037401	-0.464839899	M1	Female	trans
cg26340737_GOLGA2P4	0.00016726	0.000374012	0.528991498	M1	Female	trans
cg20369573_ENSG00000235096	0.00016726	0.000374012	-0.47512934	M1	Female	trans
cg11815008_NLGN4X	0.00016726	0.000374012	-0.737992061	M1	Female	trans
cg09734394_LINC01883	0.000167261	0.000374012	0.43138573	M1	Female	trans
cg05172956_RN7SL55P	0.000167262	0.000374014	0.728535988	M1	Female	trans
cg24602714_ENSG00000225148	0.000167262	0.000374014	0.571966853	M1	Female	trans
cg08476832_TRAJ53	0.000167263	0.000374014	-0.475722788	M1	Female	trans
cg04307318_DSCAM-IT1	0.000167263	0.000374014	-0.591655641	M1	Female	trans
cg04478428_NOXO1	0.000167263	0.000374014	-0.360945465	M1	Female	trans
cg14019746_ENSG00000206249	0.000167264	0.000374014	0.405147342	M1	Female	trans
cg12089094_DCX	0.000167265	0.000374015	-0.839155901	M1	Female	trans
cg10548700_MAPRE1P3	0.000167267	0.000374018	0.588757436	M1	Female	trans
cg06322601_HDAC11	0.000167267	0.000374018	-0.407852104	M1	Female	trans
cg12877532_ENSG00000212415	0.000167268	0.000374021	-0.430346111	M1	Female	trans
cg03499808_RNA5SP482	0.00016727	0.000374025	0.524481434	M1	Female	trans
cg01524974_TRIM43CP	0.000167271	0.000374025	-0.443794606	M1	Female	trans
cg01946530_FAM41AY1	0.000167271	0.000374026	0.336770767	M1	Female	trans
cg20747012_ARL5AP4	0.000167274	0.00037403	-0.558318062	M1	Female	trans
cg10363118_RASA3-IT1	0.000167275	0.000374033	-0.361798999	M1	Female	trans
cg08176762_ENSG00000238143	0.000167279	0.000374041	-0.539671158	M1	Female	trans
cg02858839_C10orf120	0.000167279	0.000374041	-0.589954147	M1	Female	trans
cg09227800_STK16	0.00016728	0.000374041	-0.508069543	M1	Female	trans
cg24166175_RNU1-123P	0.000167281	0.000374041	-0.448755548	M1	Female	trans
cg15197135_GPD2	0.000167281	0.000374042	-0.390788208	M1	Female	trans
cg12557626_ENSG00000234537	0.000167284	0.000374047	-0.395136725	M1	Female	trans
cg16655291_TAP2	0.000167285	0.000374048	-0.52862347	M1	Female	trans
cg14815329_RPSAP53	0.000167286	0.00037405	-0.494411857	M1	Female	trans
cg23093164_OR6F1	0.000167287	0.000374053	-0.417712361	M1	Female	trans
cg14171621_ENSG00000224326	0.00016729	0.000374057	-0.389855347	M1	Female	trans
cg10100117_ENSG00000233870	0.00016729	0.000374058	-0.411361743	M1	Female	trans
cg09789229_AANAT	0.000167291	0.000374058	-0.58502107	M1	Female	trans
cg25706257_FGF7P7	0.000167292	0.000374058	-0.496353249	M1	Female	trans
cg01983185_OXTR	0.000167292	0.000374058	0.47924184	M1	Female	trans
cg04726019_RETN	0.000167293	0.000374058	-0.553427242	M1	Female	trans
cg25004838_RN7SL241P	0.000167294	0.000374058	0.462514059	M1	Female	trans
cg03984502_LINCMD1	0.000167294	0.000374058	-0.624477053	M1	Female	trans
cg11170217_MUC17	0.000167296	0.000374058	-0.42679068	M1	Female	trans
cg05584297_TRBVA	0.000167297	0.000374058	-0.497911783	M1	Female	trans
cg24377657_SCUBE1-AS1	0.000167297	0.000374058	0.284592623	M1	Female	trans
cg16964439_TAF7L	0.000167298	0.000374058	-0.417361799	M1	Female	trans
cg20005344_UQCRHP3	0.000167298	0.000374058	-0.429768643	M1	Female	trans
cg02902649_LINC01159	0.000167298	0.000374058	-0.423866004	M1	Female	trans
cg02532528_WNT5B	0.000167298	0.000374058	-0.562965979	M1	Female	trans
cg01590597_HMGN2P11	0.0001673	0.000374058	-0.328231829	M1	Female	trans
cg01590597_LINC01076	0.0001673	0.000374058	-0.460712777	M1	Female	trans
cg11514698_ENSG00000242527	0.000167301	0.000374058	0.33895766	M1	Female	trans
cg14032195_ENSG00000230631	0.000167301	0.000374058	-0.420045104	M1	Female	trans
cg24012683_OR5AW1P	0.000167302	0.000374058	-0.630265816	M1	Female	trans
cg05523652_RN7SL97P	0.000167302	0.000374058	-0.558957559	M1	Female	trans
cg09476440_CCDC183	0.000167302	0.000374058	0.410301341	M1	Female	trans
cg26523590_PPIAP70	0.000167304	0.000374058	-0.38098833	M1	Female	trans
cg26147668_ZNF135	0.000167304	0.000374058	0.712547295	M1	Female	trans
cg17591121_ENSG00000233288	0.000167304	0.000374058	-0.541761877	M1	Female	trans
cg24733384_HMGN2P36	0.000167305	0.000374058	0.460430241	M1	Female	trans
cg06022607_LRRC6	0.000167305	0.000374058	-0.583037974	M1	Female	trans
cg00625610_C1QL2	0.000167306	0.000374058	-0.343487054	M1	Female	trans
cg24470734_CHMP1AP1	0.000167306	0.000374058	0.795653355	M1	Female	trans
cg24470734_PRR20B	0.000167306	0.000374058	0.621379946	M1	Female	trans
cg24470734_PRR20C	0.000167306	0.000374058	0.397202654	M1	Female	trans
cg24470734_LINC02829	0.000167306	0.000374058	0.493669692	M1	Female	trans
cg24470734_LINC02557	0.000167306	0.000374058	0.397826678	M1	Female	trans
cg24470734_OR2AM1P	0.000167306	0.000374058	0.886927822	M1	Female	trans
cg24470734_HSP90AB7P	0.000167306	0.000374058	0.62948845	M1	Female	trans
cg24470734_RPL23AP59	0.000167306	0.000374058	0.886927822	M1	Female	trans
cg24470734_RNU6-590P	0.000167306	0.000374058	0.886927822	M1	Female	trans
cg24470734_PRR20D	0.000167306	0.000374058	0.384781186	M1	Female	trans
cg24470734_ENSG00000199894	0.000167306	0.000374058	0.886927822	M1	Female	trans
cg24470734_ENSG00000227667	0.000167306	0.000374058	0.886927822	M1	Female	trans
cg24470734_ENSG00000229779	0.000167306	0.000374058	0.886927822	M1	Female	trans
cg18805486_MYBPHL	0.000167307	0.000374058	-0.316147939	M1	Female	trans
cg26974062_ENSG00000235713	0.000167308	0.000374058	-0.704289954	M1	Female	trans
cg05253283_EDNRB	0.00016731	0.000374058	0.539101037	M1	Female	trans
cg10989862_IGLV3-12	0.00016731	0.000374058	-0.483781777	M1	Female	trans
cg14379462_PABPC1L2B-AS1	0.000167311	0.000374058	-0.721823275	M1	Female	trans
cg08295429_KRTAP5-4	0.000167311	0.000374058	-0.406206714	M1	Female	trans
cg01978072_SPOCK3	0.000167311	0.000374058	-0.445758538	M1	Female	trans
cg17714232_RNU6-627P	0.000167311	0.000374058	-0.605732954	M1	Female	trans
cg17714232_RNU1-76P	0.000167311	0.000374058	-0.605732954	M1	Female	trans
cg17714232_LINC01626	0.000167311	0.000374058	-0.605732954	M1	Female	trans
cg17714232_FABP12P1	0.000167311	0.000374058	-0.605732954	M1	Female	trans
cg17714232_DEFB128	0.000167311	0.000374058	-0.605732954	M1	Female	trans
cg17714232_ENSG00000228167	0.000167311	0.000374058	-0.605732954	M1	Female	trans
cg17714232_ENSG00000229013	0.000167311	0.000374058	-0.605732954	M1	Female	trans
cg17714232_ENSG00000234638	0.000167311	0.000374058	-0.605732954	M1	Female	trans
cg17714232_Y_RNA	0.000167311	0.000374058	-0.543396481	M1	Female	trans
cg17714232_FGF7P2	0.000167311	0.000374058	-0.118106214	M1	Female	trans
cg17714232_ENSG00000232958	0.000167311	0.000374058	-0.231157622	M1	Female	trans
cg17714232_OTOS	0.000167311	0.000374058	-0.406507432	M1	Female	trans
cg17714232_NTM-IT	0.000167311	0.000374058	-0.42991311	M1	Female	trans
cg17714232_RN7SL305P	0.000167311	0.000374058	-0.42991311	M1	Female	trans
cg17714861_SUMO1P1	0.000167312	0.000374058	-0.368443677	M1	Female	trans
cg25473438_RPL12P30	0.000167312	0.000374058	-0.436958146	M1	Female	trans
cg24791105_RNF182	0.000167315	0.000374064	-0.550435597	M1	Female	trans
cg13611088_SH3PXD2B	0.000167317	0.000374067	-0.769070161	M1	Female	trans
cg22538778_RN7SKP230	0.000167317	0.000374067	0.389262224	M1	Female	trans
cg10980542_PROK2	0.000167318	0.000374067	0.611815347	M1	Female	trans
cg18158658_MTND4LP11	0.00016732	0.000374071	-0.55937845	M1	Female	trans
cg14086691_IFNA10	0.00016732	0.000374072	-0.287829957	M1	Female	trans
cg10324032_NHSL2	0.000167324	0.000374078	-0.720903705	M1	Female	trans
cg24520968_CSAG1	0.000167324	0.000374078	-0.452874251	M1	Female	trans
cg19412031_ENSG00000237329	0.000167325	0.00037408	0.443524068	M1	Female	trans
cg26517831_HOXB2	0.000167326	0.000374082	-0.458337175	M1	Female	trans
cg13339009_APOA5	0.000167326	0.000374082	-0.596272547	M1	Female	trans
cg01148039_DUX4L26	0.000167327	0.000374082	-0.492813426	M1	Female	trans
cg02063485_ENSG00000230534	0.000167328	0.000374082	-0.37446617	M1	Female	trans
cg05745656_ENSG00000241946	0.000167328	0.000374082	0.493466828	M1	Female	trans
cg13556387_ENSG00000237131	0.000167328	0.000374082	-0.540035645	M1	Female	trans
cg10411658_HSF2	0.000167328	0.000374082	-0.44805809	M1	Female	trans
cg01641092_SCP2D1	0.00016733	0.000374083	-0.587498178	M1	Female	trans
cg03560018_SRA1	0.00016733	0.000374084	0.512788188	M1	Female	trans
cg20657843_ST3GAL4	0.000167332	0.000374086	-0.39869042	M1	Female	trans
cg13872638_LINC00941	0.000167333	0.000374089	-0.49508262	M1	Female	trans
cg08640059_ENSG00000232749	0.000167334	0.00037409	-0.340670565	M1	Female	trans
cg24304928_ENSG00000217488	0.000167336	0.000374094	-0.362681651	M1	Female	trans
cg09186667_DIRC1	0.000167337	0.000374095	-0.534132348	M1	Female	trans
cg17531962_NYX	0.000167337	0.000374095	-0.492518763	M1	Female	trans
cg04510815_MRPL51P2	0.00016734	0.0003741	-0.87580068	M1	Female	trans
cg11390628_CD53	0.00016734	0.0003741	-0.684781572	M1	Female	trans
cg02444715_ENSG00000227743	0.000167341	0.0003741	-0.360215162	M1	Female	trans
cg17591000_RNA5SP393	0.000167345	0.000374108	-0.542225349	M1	Female	trans
cg13006655_ENSG00000224361	0.000167345	0.000374109	-0.48792251	M1	Female	trans
cg09162333_RGMA	0.000167346	0.00037411	-0.559333356	M1	Female	trans
cg15564871_ENSG00000225359	0.000167347	0.000374111	-0.510750522	M1	Female	trans
cg04667681_KCTD9P6	0.000167349	0.000374115	-0.422005936	M1	Female	trans
cg13376960_OXA1L	0.000167349	0.000374115	0.440576294	M1	Female	trans
cg22702814_ATXN3	0.00016735	0.000374117	-0.36534643	M1	Female	trans
cg09024862_RN7SKP58	0.000167351	0.000374117	-0.519304963	M1	Female	trans
cg18687468_RIPPLY2	0.000167353	0.00037412	-0.611101468	M1	Female	trans
cg03743462_GPR143	0.000167354	0.000374121	-0.717959001	M1	Female	trans
cg24304928_KIF23	0.000167354	0.000374121	-0.409595935	M1	Female	trans
cg10039163_GPM6A	0.000167355	0.000374122	-0.463722243	M1	Female	trans
cg27465654_ENSG00000237414	0.000167356	0.000374123	-1.436005857	M1	Female	trans
cg04492287_TSR3	0.000167357	0.000374125	-0.508045149	M1	Female	trans
cg03570766_PHBP1	0.000167357	0.000374125	-0.689174256	M1	Female	trans
cg22314643_ENSG00000242828	0.000167359	0.000374128	-0.482865683	M1	Female	trans
cg23128584_SLC17A7	0.00016736	0.000374129	-0.378971226	M1	Female	trans
cg11110036_KARS1P1	0.000167361	0.000374131	-0.562753675	M1	Female	trans
cg06471872_ENSG00000229912	0.000167363	0.000374135	-0.499432691	M1	Female	trans
cg15197135_SELE	0.000167365	0.000374137	-0.394385539	M1	Female	trans
cg13274077_ENSG00000235713	0.000167367	0.000374143	0.41748757	M1	Female	trans
cg24588582_ENSG00000240774	0.00016737	0.000374149	-0.41380861	M1	Female	trans
cg00886748_TPPP	0.000167371	0.000374149	-0.476423543	M1	Female	trans
cg05006567_VCY1B	0.000167372	0.00037415	0.321217333	M1	Female	trans
cg08897368_RPL36P18	0.000167372	0.00037415	-0.665912632	M1	Female	trans
cg01707795_OR2AI1P	0.000167373	0.000374152	-0.719768521	M1	Female	trans
cg13535449_RPL21P42	0.000167374	0.000374152	-0.582396176	M1	Female	trans
cg12559988_HCG4B	0.000167375	0.000374153	-0.525186188	M1	Female	trans
cg01169429_STRN	0.000167375	0.000374153	-0.563410471	M1	Female	trans
cg14635551_RNU6-318P	0.000167375	0.000374153	-0.502084639	M1	Female	trans
cg05269442_ENSG00000212181	0.000167376	0.000374155	-0.416215698	M1	Female	trans
cg01950479_RNU6-984P	0.000167379	0.000374159	-0.458068959	M1	Female	trans
cg06449486_PWWP2AP1	0.000167379	0.000374159	0.361446045	M1	Female	trans
cg07662403_ENSG00000225727	0.00016738	0.00037416	-0.419067062	M1	Female	trans
cg24270367_OR5S1P	0.00016738	0.00037416	-0.473631085	M1	Female	trans
cg10486833_ENSG00000206647	0.000167381	0.00037416	-0.533231393	M1	Female	trans
cg19288676_ENSG00000227192	0.000167381	0.000374161	-0.551437075	M1	Female	trans
cg09241561_MIR1302-2HG	0.000167383	0.000374165	-0.489533434	M1	Female	trans
cg09653571_NAA20P1	0.000167386	0.000374169	-0.403573761	M1	Female	trans
cg17366173_UCA1	0.000167387	0.000374169	-0.421086337	M1	Female	trans
cg00879723_C6orf223	0.000167387	0.000374169	-0.707651527	M1	Female	trans
cg06376786_TSPEAR-AS2	0.000167388	0.00037417	-0.337346593	M1	Female	trans
cg03397234_ENSG00000226797	0.000167388	0.00037417	0.489862224	M1	Female	trans
cg23809394_TDRD9	0.000167389	0.00037417	0.03949698	M1	Female	trans
cg14039968_TOX2	0.000167389	0.00037417	-0.4031483	M1	Female	trans
cg17600784_ALOX12-AS1	0.00016739	0.000374171	-0.397951755	M1	Female	trans
cg11478335_IGKV3D-7	0.000167394	0.00037418	-0.487267232	M1	Female	trans
cg20822056_ENSG00000233028	0.000167394	0.000374181	-0.290296694	M1	Female	trans
cg07825114_FGF14-IT1	0.000167395	0.000374181	0.327373294	M1	Female	trans
cg04320956_CEP164P1	0.000167395	0.000374181	-0.377814009	M1	Female	trans
cg22976778_IGHV3-66	0.000167398	0.000374184	0.205343876	M1	Female	trans
cg09612852_FAM177A1P1	0.000167398	0.000374184	-0.453213882	M1	Female	trans
cg07173972_ATP5F1D	0.000167399	0.000374184	-0.439079885	M1	Female	trans
cg13961318_KLF2	0.000167399	0.000374184	-0.458296457	M1	Female	trans
cg19311470_HMGB1P37	0.000167399	0.000374184	0.458895935	M1	Female	trans
cg07405255_RN7SL266P	0.0001674	0.000374184	-0.377687271	M1	Female	trans
cg19982758_ENHO	0.0001674	0.000374184	-0.420096287	M1	Female	trans
cg06880767_ENSG00000224888	0.0001674	0.000374184	-0.450060353	M1	Female	trans
cg04706137_UQCRHP4	0.0001674	0.000374184	-0.494170204	M1	Female	trans
cg25407410_KLF2P2	0.0001674	0.000374184	-0.437962848	M1	Female	trans
cg13728149_OR6P1	0.0001674	0.000374184	-0.574744714	M1	Female	trans
cg00384264_RNU6-1158P	0.000167402	0.000374186	-0.397377816	M1	Female	trans
cg18291238_ENSG00000232749	0.000167403	0.000374186	-0.299996963	M1	Female	trans
cg19147015_RNU6-1079P	0.000167404	0.000374186	-0.389139199	M1	Female	trans
cg24272257_ENSG00000237783	0.000167405	0.000374186	-0.600552757	M1	Female	trans
cg24272257_LINC01056	0.000167405	0.000374186	-0.426236515	M1	Female	trans
cg24272257_FAM9A	0.000167405	0.000374186	-0.538749382	M1	Female	trans
cg24272257_ENSG00000225519	0.000167405	0.000374186	-0.094131331	M1	Female	trans
cg24272257_ENSG00000235350	0.000167405	0.000374186	-0.426236515	M1	Female	trans
cg24272257_ENSG00000235581	0.000167405	0.000374186	-0.426236515	M1	Female	trans
cg24272257_UBE2DNL	0.000167405	0.000374186	-0.168298448	M1	Female	trans
cg05061813_RPL23AP11	0.000167408	0.000374192	-0.434507034	M1	Female	trans
cg16964439_PTPRB	0.000167409	0.000374193	-0.35356412	M1	Female	trans
cg09177248_ENSG00000227479	0.000167412	0.000374201	-0.538894855	M1	Female	trans
cg16581747_ENSG00000235934	0.000167414	0.000374203	-0.570347969	M1	Female	trans
cg16175752_ELK2AP	0.000167415	0.000374204	-0.675609869	M1	Female	trans
cg15593298_KLC3	0.000167415	0.000374204	-0.559098256	M1	Female	trans
cg13585749_ENSG00000229225	0.000167416	0.000374205	-0.584529619	M1	Female	trans
cg06460122_RNU4-32P	0.000167416	0.000374206	-0.304236476	M1	Female	trans
cg11091734_ENSG00000237586	0.000167417	0.000374206	-0.382462882	M1	Female	trans
cg04304019_ENSG00000239715	0.000167417	0.000374206	-0.659161326	M1	Female	trans
cg26258846_SNORD18	0.000167418	0.000374206	0.391399004	M1	Female	trans
cg01641754_RNU6-984P	0.000167418	0.000374206	0.585583733	M1	Female	trans
cg09998151_NFU1P2	0.000167418	0.000374207	0.499279757	M1	Female	trans
cg03575231_ENSG00000236656	0.000167419	0.000374207	-0.4588618	M1	Female	trans
cg14919558_MIR1200	0.000167421	0.000374211	0.423921933	M1	Female	trans
cg14044167_ENSG00000204684	0.000167421	0.000374211	-0.460478828	M1	Female	trans
cg19997181_ENSG00000233052	0.000167422	0.000374212	-0.467085538	M1	Female	trans
cg06252523_C5orf63	0.000167423	0.000374212	0.560532552	M1	Female	trans
cg18266472_DIAPH3-AS2	0.000167423	0.000374212	0.336871242	M1	Female	trans
cg25933095_OR5L2	0.000167423	0.000374212	-0.457642011	M1	Female	trans
cg13897388_LINC00901	0.000167424	0.000374212	-0.427375671	M1	Female	trans
cg18601483_ENSG00000227365	0.000167425	0.000374215	-0.725765855	M1	Female	trans
cg18701685_ENSG00000233825	0.000167429	0.000374223	0.411379815	M1	Female	trans
cg08296131_COX15	0.000167431	0.000374226	-0.562605869	M1	Female	trans
cg24304928_TARDBP	0.000167432	0.000374228	-0.399790088	M1	Female	trans
cg26860604_DDX43	0.000167433	0.000374228	-0.443346413	M1	Female	trans
cg01534242_ENSG00000232622	0.000167433	0.000374229	-0.328134387	M1	Female	trans
cg11033654_IGLV3-21	0.000167434	0.00037423	0.314717704	M1	Female	trans
cg09174638_GAPDHP55	0.000167434	0.00037423	-0.451516137	M1	Female	trans
cg09627874_CD99P1	0.000167435	0.00037423	0.43480769	M1	Female	trans
cg22375104_ENSG00000226534	0.000167436	0.00037423	-0.552622545	M1	Female	trans
cg23816594_ENSG00000227186	0.000167436	0.00037423	-0.32656646	M1	Female	trans
cg03469633_CDH26	0.000167436	0.00037423	-0.310291118	M1	Female	trans
cg22720745_Y_RNA	0.00016744	0.000374238	0.699266275	M1	Female	trans
cg22027573_SLC39A12	0.00016744	0.000374238	-0.377709929	M1	Female	trans
cg07307335_SNORD48	0.000167441	0.000374238	-0.601058835	M1	Female	trans
cg12067981_PGK2	0.000167441	0.000374238	-0.579300332	M1	Female	trans
cg01753252_CBLN4	0.000167442	0.000374239	-0.280879721	M1	Female	trans
cg23765838_DRD5P2	0.000167444	0.000374243	-0.688445906	M1	Female	trans
cg15123692_NUP35P2	0.000167446	0.000374247	0.634327352	M1	Female	trans
cg26329715_PLEKHG5	0.000167447	0.000374247	-0.435863268	M1	Female	trans
cg23175824_ENSG00000203593	0.000167447	0.000374248	0.443082324	M1	Female	trans
cg00509649_SLC5A5	0.000167448	0.000374249	-0.523856178	M1	Female	trans
cg07335671_SNRPEP8	0.000167449	0.000374249	-0.430716516	M1	Female	trans
cg15487521_DUSP15	0.000167452	0.000374256	-0.58050892	M1	Female	trans
cg19789755_TMEM109	0.000167453	0.000374256	-0.504968907	M1	Female	trans
cg22963296_RNA5SP451	0.000167453	0.000374256	-0.678761104	M1	Female	trans
cg05295494_SNORD116-3	0.000167453	0.000374256	0.498515496	M1	Female	trans
cg20799095_BCAR3-AS1	0.000167454	0.000374257	-0.415091741	M1	Female	trans
cg21991185_BTF3P8	0.000167454	0.000374257	-0.480745206	M1	Female	trans
cg02536637_NCLP2	0.000167457	0.000374263	-0.4539448	M1	Female	trans
cg07485723_ENSG00000220110	0.000167457	0.000374263	0.337302898	M1	Female	trans
cg22897634_RNA5SP427	0.000167458	0.000374263	-0.479553973	M1	Female	trans
cg03104113_RPS6P20	0.000167459	0.000374266	-0.333688724	M1	Female	trans
cg02147978_RPL24P7	0.00016746	0.000374266	-0.572430026	M1	Female	trans
cg19985056_ENSG00000234985	0.000167462	0.000374269	0.290306979	M1	Female	trans
cg20060216_RPS24P7	0.000167464	0.000374272	-0.526305708	M1	Female	trans
cg15029183_IGSF9B	0.000167465	0.000374274	-0.441852869	M1	Female	trans
cg00204065_RNA5SP60	0.000167466	0.000374276	-0.660402751	M1	Female	trans
cg05436064_ENSG00000242970	0.000167467	0.000374277	-0.533134179	M1	Female	trans
cg04152562_EIF4A2P2	0.000167467	0.000374277	-0.601652232	M1	Female	trans
cg00713939_CSTL1	0.00016747	0.000374282	0.371508161	M1	Female	trans
cg25703541_RPL3P1	0.000167471	0.000374282	0.471631648	M1	Female	trans
cg02722657_FLJ13224	0.000167471	0.000374282	-0.582364471	M1	Female	trans
cg12181907_RPL3P8	0.000167473	0.000374282	-0.467145139	M1	Female	trans
cg12089094_ENSG00000226468	0.000167475	0.000374282	-0.61418937	M1	Female	trans
cg21411095_RPL12P40	0.000167476	0.000374282	-0.460854241	M1	Female	trans
cg15488978_ENSG00000233406	0.000167476	0.000374282	-0.617272979	M1	Female	trans
cg11563784_ENSG00000239544	0.000167476	0.000374282	-0.540758246	M1	Female	trans
cg09227800_GNB1	0.000167477	0.000374282	-0.495310325	M1	Female	trans
cg09227800_C22orf39	0.000167477	0.000374282	-0.503743269	M1	Female	trans
cg03272877_CSPP1	0.000167477	0.000374282	0.649498749	M1	Female	trans
cg09025741_PRAMEF2	0.000167477	0.000374282	-0.596888379	M1	Female	trans
cg09025741_RNA5-8SP5	0.000167477	0.000374282	-0.596888379	M1	Female	trans
cg09025741_BRI3P2	0.000167477	0.000374282	-0.596888379	M1	Female	trans
cg09025741_RN7SL601P	0.000167477	0.000374282	-0.596888379	M1	Female	trans
cg09025741_U3	0.000167477	0.000374282	-0.596888379	M1	Female	trans
cg09025741_ENSG00000218561	0.000167477	0.000374282	-0.535462108	M1	Female	trans
cg09025741_ENSG00000234391	0.000167477	0.000374282	-0.596888379	M1	Female	trans
cg09025741_LINC02032	0.000167477	0.000374282	-0.257923468	M1	Female	trans
cg09025741_LINC00841	0.000167477	0.000374282	-0.334543091	M1	Female	trans
cg02656169_C1orf158	0.000167477	0.000374282	-0.500878807	M1	Female	trans
cg07766767_RNF112	0.000167477	0.000374282	-0.771667969	M1	Female	trans
cg12377084_RNA5SP295	0.000167478	0.000374283	-0.616462837	M1	Female	trans
cg12859943_SLC17A7	0.00016748	0.000374287	-0.357459415	M1	Female	trans
cg23348107_ZNF135	0.00016748	0.000374287	-0.50047541	M1	Female	trans
cg09983196_VTA1P1	0.000167482	0.000374289	-0.514954179	M1	Female	trans
cg07048094_DEFA1	0.000167483	0.000374291	-0.332235682	M1	Female	trans
cg03632245_CA2	0.000167483	0.000374291	-0.421580196	M1	Female	trans
cg02350090_RNU7-106P	0.000167484	0.000374291	0.671096774	M1	Female	trans
cg03351580_MIR1270	0.000167484	0.000374291	-0.42696453	M1	Female	trans
cg04835685_SH2D5	0.000167484	0.000374291	-0.562692826	M1	Female	trans
cg01091214_HOXD1	0.000167485	0.000374291	-0.440610596	M1	Female	trans
cg11153505_FFAR4	0.000167485	0.000374291	-0.48232968	M1	Female	trans
cg24429037_ENSG00000232768	0.000167486	0.000374294	-0.481794629	M1	Female	trans
cg03310930_FCGR2A	0.000167487	0.000374295	-0.477907693	M1	Female	trans
cg11993171_RAMP3	0.000167488	0.000374295	-0.331774864	M1	Female	trans
cg16601957_GFI1	0.000167488	0.000374295	-0.495374783	M1	Female	trans
cg03308012_ENSG00000224529	0.000167489	0.000374295	-0.463883224	M1	Female	trans
cg05387905_HOXA11	0.000167489	0.000374295	-0.250478732	M1	Female	trans
cg02875253_LINC01690	0.000167491	0.000374299	0.581479384	M1	Female	trans
cg10666167_ENSG00000231119	0.000167492	0.000374299	-0.449528943	M1	Female	trans
cg12289617_RNU6-437P	0.000167492	0.000374299	-0.48289301	M1	Female	trans
cg08414407_ENSG00000237160	0.000167492	0.0003743	-0.694736753	M1	Female	trans
cg26250129_ENSG00000237087	0.000167493	0.0003743	-0.445012761	M1	Female	trans
cg25064854_CDH16	0.000167493	0.0003743	-0.343587018	M1	Female	trans
cg09519485_ENSG00000232906	0.000167494	0.000374302	-0.713661014	M1	Female	trans
cg07016261_RN7SKP63	0.000167496	0.000374305	-0.417352681	M1	Female	trans
cg22997974_DNMT3L	0.000167498	0.000374308	-0.391479426	M1	Female	trans
cg05713971_MIR598	0.000167498	0.000374308	0.443515948	M1	Female	trans
cg13375352_NUS1P2	0.000167503	0.000374318	0.646072676	M1	Female	trans
cg13916080_PTH2R	0.000167503	0.000374318	-0.504295562	M1	Female	trans
cg21133255_KRT24	0.000167504	0.000374318	-0.432386237	M1	Female	trans
cg20657843_PISD	0.000167504	0.000374318	-0.416073225	M1	Female	trans
cg26972832_RNU7-96P	0.000167505	0.000374319	-0.510262843	M1	Female	trans
cg06578832_RNA5SP388	0.000167505	0.000374319	-0.362354767	M1	Female	trans
cg05847731_SYNDIG1	0.000167506	0.00037432	-0.29628482	M1	Female	trans
cg03036575_ENSG00000213247	0.000167506	0.00037432	-0.53634338	M1	Female	trans
cg15593298_PIP5K1B	0.000167507	0.000374321	0.543482449	M1	Female	trans
cg15735438_C1QTNF1	0.000167507	0.000374321	-0.477383582	M1	Female	trans
cg06322601_PICK1	0.000167507	0.000374321	-0.403261406	M1	Female	trans
cg04667681_ACSL3-AS1	0.000167508	0.000374321	-0.430996732	M1	Female	trans
cg02684104_RPL23AP24	0.000167508	0.000374321	0.610960666	M1	Female	trans
cg08000231_RNY3P12	0.000167509	0.000374321	-0.506112458	M1	Female	trans
cg15735438_PRICKLE1	0.00016751	0.000374323	-0.573346293	M1	Female	trans
cg13922901_DSCAM-IT1	0.000167512	0.000374327	0.598820789	M1	Female	trans
cg03830265_STMND1	0.000167513	0.000374329	-0.453592113	M1	Female	trans
cg26371471_HMGB3P14	0.000167519	0.000374338	-0.507592163	M1	Female	trans
cg17329886_KRTAP10-11	0.000167519	0.000374338	-0.318044241	M1	Female	trans
cg08231831_IRAK2	0.000167519	0.000374338	-0.593125636	M1	Female	trans
cg17840774_ENSG00000233739	0.000167519	0.000374338	-0.628563451	M1	Female	trans
cg07096305_ENSG00000206776	0.000167519	0.000374338	0.355810361	M1	Female	trans
cg04181991_DENND2A	0.000167521	0.00037434	-0.432007218	M1	Female	trans
cg24202000_LINC02038	0.000167521	0.00037434	-0.570551975	M1	Female	trans
cg03741931_ENSG00000229964	0.000167521	0.00037434	-0.390459349	M1	Female	trans
cg15633919_GRIA3	0.000167522	0.000374341	-0.375772948	M1	Female	trans
cg26329715_CD82	0.000167524	0.000374344	-0.438309365	M1	Female	trans
cg03015956_RNU7-45P	0.000167524	0.000374344	-0.370109257	M1	Female	trans
cg26594488_TUBGCP3	0.000167524	0.000374344	-0.491640769	M1	Female	trans
cg12485992_PNLIPRP3	0.000167526	0.000374344	-0.345387627	M1	Female	trans
cg27475126_MTND6P21	0.000167526	0.000374344	0.400160107	M1	Female	trans
cg09306064_LINC01363	0.000167526	0.000374344	-0.523453257	M1	Female	trans
cg07335671_ENSG00000217004	0.000167527	0.000374344	-0.468547157	M1	Female	trans
cg14170201_CASKP1	0.000167527	0.000374344	-0.574731335	M1	Female	trans
cg10706817_ELANE	0.000167528	0.000374344	0.392144979	M1	Female	trans
cg24078669_RN7SL263P	0.000167529	0.000374344	-0.526243672	M1	Female	trans
cg16958927_TTC39DP	0.000167529	0.000374344	-0.323606116	M1	Female	trans
cg03038245_RNU2-11P	0.000167531	0.000374344	-0.390893012	M1	Female	trans
cg16366483_RN7SKP212	0.000167531	0.000374344	-0.286880914	M1	Female	trans
cg16366483_OR2A41P	0.000167531	0.000374344	-0.573761829	M1	Female	trans
cg16366483_ASB10	0.000167531	0.000374344	-0.573761829	M1	Female	trans
cg16366483_LPCAT2BP	0.000167531	0.000374344	-0.52546999	M1	Female	trans
cg16366483_RN7SL564P	0.000167531	0.000374344	-0.314028383	M1	Female	trans
cg16366483_LINC00408	0.000167531	0.000374344	-0.639581705	M1	Female	trans
cg16366483_ENSG00000216913	0.000167531	0.000374344	-0.639581705	M1	Female	trans
cg16366483_ENSG00000225598	0.000167531	0.000374344	-0.453936933	M1	Female	trans
cg16366483_RNU6-1151P	0.000167531	0.000374344	-0.214611665	M1	Female	trans
cg16366483_RPL35AP37	0.000167531	0.000374344	-0.262734995	M1	Female	trans
cg16366483_RN7SKP94	0.000167531	0.000374344	-0.04472719	M1	Female	trans
cg19111078_PCBD1	0.000167535	0.000374351	-0.464111333	M1	Female	trans
cg07207099_ANKEF1	0.000167535	0.000374351	0.360212866	M1	Female	trans
cg14861778_BNIP5	0.000167535	0.000374351	-0.348517053	M1	Female	trans
cg07320976_PEX5L	0.000167536	0.000374352	-0.490200221	M1	Female	trans
cg15598182_SS18L2P1	0.000167539	0.000374357	-0.243802665	M1	Female	trans
cg11882358_SMPDL3B	0.00016754	0.000374358	-0.435384681	M1	Female	trans
cg27599856_SLFN12	0.000167541	0.000374359	-0.454530518	M1	Female	trans
cg10869830_RPS3AP49	0.000167542	0.000374362	0.485135173	M1	Female	trans
cg14904662_ZBTB20-AS2	0.000167543	0.000374364	0.361785492	M1	Female	trans
cg04343263_LINC02085	0.000167546	0.00037437	-0.463778586	M1	Female	trans
cg10659736_SUMO2P12	0.000167547	0.00037437	-0.404539935	M1	Female	trans
cg24479590_ENSG00000234848	0.000167549	0.000374373	0.447048692	M1	Female	trans
cg15293181_ENSG00000203392	0.000167549	0.000374374	-0.421246875	M1	Female	trans
cg26353006_ENSG00000233825	0.000167552	0.000374378	0.402641435	M1	Female	trans
cg01775558_COG8	0.000167554	0.000374382	-0.540335166	M1	Female	trans
cg23099959_ENSG00000236676	0.000167555	0.000374384	-0.533631217	M1	Female	trans
cg07543199_TRHDE-AS1	0.000167556	0.000374385	-0.397812279	M1	Female	trans
cg03773226_MIR454	0.000167556	0.000374385	0.373213265	M1	Female	trans
cg20614067_GPR88	0.000167556	0.000374385	-0.558039977	M1	Female	trans
cg12291533_ENSG00000225314	0.000167557	0.000374385	-0.496961385	M1	Female	trans
cg16905926_HSPB8	0.000167557	0.000374386	-0.498104538	M1	Female	trans
cg14014665_RPLP2P1	0.000167559	0.000374388	-0.547723982	M1	Female	trans
cg07410464_ENSG00000241255	0.000167559	0.000374388	-0.435785581	M1	Female	trans
cg09908042_LINC02089	0.000167559	0.000374388	-0.488160358	M1	Female	trans
cg15644305_IL18BP	0.000167561	0.00037439	-0.483280089	M1	Female	trans
cg22668384_ENSG00000240441	0.000167565	0.000374398	-0.510458865	M1	Female	trans
cg03061435_AK4P3	0.000167567	0.000374402	0.597227996	M1	Female	trans
cg20057147_COCH	0.000167569	0.000374405	-0.468724761	M1	Female	trans
cg02351219_ENSG00000223643	0.000167569	0.000374407	-0.381048768	M1	Female	trans
cg03404726_VSX2	0.000167571	0.00037441	-0.516088609	M1	Female	trans
cg15593298_CEP44	0.000167572	0.00037441	0.567889419	M1	Female	trans
cg05226335_OR2T33	0.000167573	0.000374412	-0.529857902	M1	Female	trans
cg06743283_CHST3	0.000167576	0.000374419	-0.38747721	M1	Female	trans
cg00272992_ENSG00000237464	0.000167577	0.00037442	-1.820472793	M1	Female	trans
cg03189237_NRIP3	0.000167578	0.00037442	-0.576282071	M1	Female	trans
cg24021649_RNU7-173P	0.00016758	0.000374424	0.568202876	M1	Female	trans
cg05226335_DNAJB12P1	0.000167583	0.00037443	-0.479978954	M1	Female	trans
cg18811157_KRT5	0.000167583	0.00037443	-0.502148791	M1	Female	trans
cg20638896_TNS4	0.000167584	0.000374431	-0.715529407	M1	Female	trans
cg14095610_ENSG00000237293	0.000167584	0.000374431	-0.412238088	M1	Female	trans
cg20852862_NPTX2	0.000167585	0.000374431	-0.535447894	M1	Female	trans
cg14578229_AGBL5-AS1	0.000167585	0.000374431	-0.496578009	M1	Female	trans
cg01008267_SLC35F3	0.000167585	0.000374431	-0.586643017	M1	Female	trans
cg09861922_OR5K2	0.000167586	0.000374431	-0.852868781	M1	Female	trans
cg16007508_ACTBP1	0.000167586	0.000374432	-0.373625115	M1	Female	trans
cg21814185_FRG2B	0.000167588	0.000374434	-0.674519549	M1	Female	trans
cg11170217_MEIOC	0.000167588	0.000374435	-0.366935725	M1	Female	trans
cg13565400_SLURP1	0.00016759	0.000374437	0.465514756	M1	Female	trans
cg13447684_KRT18P11	0.000167591	0.000374439	0.495102262	M1	Female	trans
cg08317284_ENSG00000215302	0.000167592	0.000374439	0.411914648	M1	Female	trans
cg13045265_CFAP92	0.000167592	0.000374439	-0.382199872	M1	Female	trans
cg07173972_ITGB4	0.000167593	0.000374439	-0.437453714	M1	Female	trans
cg25131461_RNA5SP394	0.000167593	0.000374439	-0.404974772	M1	Female	trans
cg17600784_FER1L6-AS1	0.000167593	0.000374439	-0.37016549	M1	Female	trans
cg03684644_LAPTM4B	0.000167593	0.00037444	-0.4957923	M1	Female	trans
cg00090697_MTND5P8	0.000167595	0.000374442	-0.479313045	M1	Female	trans
cg14562619_RN7SKP204	0.000167596	0.000374443	-0.484307377	M1	Female	trans
cg13535449_CLDN18	0.000167599	0.000374449	-0.463380963	M1	Female	trans
cg18301136_SMIM5	0.0001676	0.000374451	-0.499774105	M1	Female	trans
cg14086691_OCEL1	0.000167601	0.000374452	-0.387642547	M1	Female	trans
cg12368522_ENSG00000235186	0.000167601	0.000374453	-0.504332601	M1	Female	trans
cg06503255_ENSG00000242768	0.000167602	0.000374453	-0.503344786	M1	Female	trans
cg25851352_MTND6P6	0.000167602	0.000374453	0.603160565	M1	Female	trans
cg14503868_ENG	0.000167603	0.000374453	-0.371871538	M1	Female	trans
cg15466595_LINC02549	0.000167605	0.000374458	-0.379188858	M1	Female	trans
cg06137123_RNA5SP292	0.000167606	0.000374459	-0.237626611	M1	Female	trans
cg20369573_MTATP6P19	0.000167607	0.000374461	-0.478359476	M1	Female	trans
cg13404427_TUBB4A	0.000167609	0.000374465	-0.340046198	M1	Female	trans
cg03593057_ZSWIM9	0.00016761	0.000374465	0.454440406	M1	Female	trans
cg15735438_DCX	0.00016761	0.000374465	-0.644540093	M1	Female	trans
cg15644305_ENSG00000231699	0.000167612	0.000374467	-0.446610541	M1	Female	trans
cg00171290_COL4A1	0.000167612	0.000374467	-0.352693015	M1	Female	trans
cg19648023_ENSG00000233472	0.000167612	0.000374467	-0.454318621	M1	Female	trans
cg05926928_ENSG00000236248	0.000167615	0.000374473	0.39729663	M1	Female	trans
cg07190763_OR2A15P	0.000167615	0.000374473	-0.564798581	M1	Female	trans
cg08438705_NACAP7	0.000167617	0.000374475	-0.436871642	M1	Female	trans
cg08438705_RN7SL70P	0.000167617	0.000374475	-0.436871642	M1	Female	trans
cg05433549_ZBTB22	0.000167619	0.000374478	-0.413903862	M1	Female	trans
cg24377657_DAND5	0.000167621	0.000374483	0.320019662	M1	Female	trans
cg08073629_CEBPB	0.000167623	0.000374487	-0.473884854	M1	Female	trans
cg16889057_RNU6-1068P	0.000167627	0.000374494	-0.361879999	M1	Female	trans
cg15877096_GPD1	0.00016763	0.000374501	-0.337450154	M1	Female	trans
cg05128201_ENSG00000240023	0.000167631	0.000374502	-0.541514893	M1	Female	trans
cg23418467_IL6RP1	0.000167633	0.000374505	-0.373837627	M1	Female	trans
cg15114510_GPAA1P2	0.000167637	0.000374515	-0.521915743	M1	Female	trans
cg27056165_MIA3	0.000167641	0.000374521	-0.734040841	M1	Female	trans
cg04544994_ENSG00000233942	0.000167644	0.000374527	-0.579330866	M1	Female	trans
cg14503868_IGHD4-23	0.000167644	0.000374527	-0.330568913	M1	Female	trans
cg03575231_HTR3C	0.000167645	0.000374527	-0.4468453	M1	Female	trans
cg15114510_NCMAP	0.000167646	0.000374531	-0.49008047	M1	Female	trans
cg22646311_COL20A1	0.000167649	0.000374536	0.490170818	M1	Female	trans
cg05901196_ENSG00000229261	0.00016765	0.000374537	0.60440977	M1	Female	trans
cg04492287_TXNRD2	0.00016765	0.000374537	-0.497656513	M1	Female	trans
cg03229431_LINC02646	0.000167651	0.000374537	-0.437112115	M1	Female	trans
cg06103928_CNTN1	0.000167653	0.000374541	-0.419382834	M1	Female	trans
cg15433807_RNA5SP355	0.000167655	0.000374545	-0.37172315	M1	Female	trans
cg13564156_IL10RB	0.000167656	0.000374547	-0.59161729	M1	Female	trans
cg21110711_SLC29A3	0.000167657	0.000374547	-0.508103533	M1	Female	trans
cg19241088_RALBP1P1	0.000167657	0.000374547	-0.696325642	M1	Female	trans
cg11849573_MEIOSIN	0.000167657	0.000374547	-0.273028872	M1	Female	trans
cg16299517_IGLC6	0.000167658	0.000374547	0.306360307	M1	Female	trans
cg03220912_HMGN2	0.000167659	0.000374549	-0.463013758	M1	Female	trans
cg06163789_PROS2P	0.000167659	0.00037455	-0.599391384	M1	Female	trans
cg12600174_FSD1L	0.00016766	0.000374551	0.494449002	M1	Female	trans
cg07485723_ENSG00000234271	0.000167663	0.000374555	0.323145506	M1	Female	trans
cg18499401_TMEM119	0.000167663	0.000374556	-2.60802557	M1	Female	trans
cg14296749_ENSG00000235146	0.000167664	0.000374556	-0.400529191	M1	Female	trans
cg11760280_PRAMEF8	0.000167664	0.000374557	-0.605762497	M1	Female	trans
cg20369573_BRD7P6	0.000167665	0.000374558	-0.459495375	M1	Female	trans
cg02992549_LINC01561	0.000167667	0.000374562	-0.419859114	M1	Female	trans
cg05812671_RNU6-12P	0.000167668	0.000374562	-0.5883998	M1	Female	trans
cg18692382_TRDN	0.00016767	0.000374565	0.330226074	M1	Female	trans
cg09299773_MYOZ2	0.000167671	0.000374567	-0.372838351	M1	Female	trans
cg20060216_ENSG00000241231	0.000167672	0.000374568	-0.471452537	M1	Female	trans
cg17509836_KRT8P20	0.000167675	0.000374574	-0.474387446	M1	Female	trans
cg07022956_ENSG00000227482	0.000167677	0.000374577	-0.49970374	M1	Female	trans
cg05492735_LGALS2	0.000167678	0.000374578	-1.024536578	M1	Female	trans
cg26404212_MIR597	0.000167678	0.000374578	-0.370361952	M1	Female	trans
cg15801909_ENSG00000233933	0.000167678	0.000374578	-0.560642708	M1	Female	trans
cg22832660_CD200R1L	0.000167679	0.00037458	-0.594719156	M1	Female	trans
cg10380427_RPL31P63	0.00016768	0.000374581	-0.486825944	M1	Female	trans
cg17714581_MDC1-AS1	0.000167681	0.000374581	-0.612870136	M1	Female	trans
cg23820097_CYP2A7P1	0.000167681	0.000374581	-0.427496464	M1	Female	trans
cg04390849_MBLAC1	0.000167684	0.000374587	-0.637995861	M1	Female	trans
cg18050634_U8	0.000167685	0.000374589	-0.406236414	M1	Female	trans
cg09152224_ENSG00000200536	0.000167686	0.000374589	-0.49844896	M1	Female	trans
cg03184037_ENSG00000235069	0.000167687	0.00037459	1.56476087	M1	Female	trans
cg22962714_ENSG00000214883	0.000167687	0.00037459	-0.619537651	M1	Female	trans
cg03309791_CNN2P4	0.000167689	0.000374594	0.519712055	M1	Female	trans
cg14120340_PCDHGC5	0.000167693	0.000374594	0.539824263	M1	Female	trans
cg16711084_SNORD121A	0.000167694	0.000374594	-0.722561436	M1	Female	trans
cg14722289_RNU6-627P	0.000167695	0.000374594	-0.580336237	M1	Female	trans
cg14722289_OTOS	0.000167695	0.000374594	-0.389463693	M1	Female	trans
cg14722289_RNU1-76P	0.000167695	0.000374594	-0.580336237	M1	Female	trans
cg14722289_LINC01626	0.000167695	0.000374594	-0.580336237	M1	Female	trans
cg14722289_FABP12P1	0.000167695	0.000374594	-0.580336237	M1	Female	trans
cg14722289_NTM-IT	0.000167695	0.000374594	-0.411888035	M1	Female	trans
cg14722289_DEFB128	0.000167695	0.000374594	-0.580336237	M1	Female	trans
cg14722289_RN7SL305P	0.000167695	0.000374594	-0.411888035	M1	Female	trans
cg14722289_ENSG00000228167	0.000167695	0.000374594	-0.580336237	M1	Female	trans
cg14722289_ENSG00000229013	0.000167695	0.000374594	-0.580336237	M1	Female	trans
cg14722289_ENSG00000232958	0.000167695	0.000374594	-0.221465819	M1	Female	trans
cg14722289_ENSG00000234638	0.000167695	0.000374594	-0.580336237	M1	Female	trans
cg14722289_FGF7P2	0.000167695	0.000374594	-0.113154346	M1	Female	trans
cg12010643_KASH5	0.000167695	0.000374594	-0.411220297	M1	Female	trans
cg05232081_ENSG00000233363	0.000167697	0.000374597	-0.368934188	M1	Female	trans
cg15542496_DPEP2	0.000167698	0.0003746	-0.412277142	M1	Female	trans
cg14743534_ENSG00000187186	0.0001677	0.000374602	-0.427590015	M1	Female	trans
cg13008339_LINC01535	0.000167701	0.000374604	0.44311063	M1	Female	trans
cg11807238_RN7SL591P	0.000167701	0.000374604	-0.623968883	M1	Female	trans
cg07869719_ZAR1	0.000167704	0.000374609	-0.464358804	M1	Female	trans
cg08000231_FBXO6	0.000167706	0.000374612	0.510557863	M1	Female	trans
cg11041558_EEF1GP3	0.000167707	0.000374613	-0.424927172	M1	Female	trans
cg09700868_NUCKS1P1	0.000167707	0.000374614	-0.340598638	M1	Female	trans
cg22750218_RPS29P9	0.000167709	0.000374615	-0.310982704	M1	Female	trans
cg25206138_GPC6-AS2	0.00016771	0.000374615	-0.320058203	M1	Female	trans
cg10736692_RIMBP2	0.000167712	0.000374615	-0.294711211	M1	Female	trans
cg05103573_BZW1P1	0.000167713	0.000374615	-0.392028858	M1	Female	trans
cg19702777_LINC01142	0.000167713	0.000374615	-0.198429507	M1	Female	trans
cg19702777_DEFB131A	0.000167713	0.000374615	-0.342833971	M1	Female	trans
cg19702777_CSPG4P4Y	0.000167713	0.000374615	-0.342833971	M1	Female	trans
cg19702777_NME2P3	0.000167713	0.000374615	-0.483041408	M1	Female	trans
cg19702777_VN1R6P	0.000167713	0.000374615	-0.483041408	M1	Female	trans
cg19702777_ENSG00000200969	0.000167713	0.000374615	-0.483041408	M1	Female	trans
cg19702777_ENSG00000226973	0.000167713	0.000374615	-0.483041408	M1	Female	trans
cg19702777_ENSG00000227062	0.000167713	0.000374615	-0.483041408	M1	Female	trans
cg19702777_ENSG00000240627	0.000167713	0.000374615	-0.244249838	M1	Female	trans
cg19702777_ENSG00000225477	0.000167713	0.000374615	-0.280973136	M1	Female	trans
cg08183793_RPS3AP33	0.000167713	0.000374615	-0.376814307	M1	Female	trans
cg07517893_ENSG00000241411	0.000167714	0.000374615	0.290618683	M1	Female	trans
cg19115205_ATP6V1A	0.000167714	0.000374615	-0.612227921	M1	Female	trans
cg03985285_ENSG00000239517	0.000167715	0.000374615	-0.562961727	M1	Female	trans
cg23806703_TMTC4	0.000167715	0.000374615	-0.467116588	M1	Female	trans
cg18687588_ENSG00000225960	0.000167715	0.000374615	-0.461560712	M1	Female	trans
cg17454173_OGN	0.000167715	0.000374615	-0.457582785	M1	Female	trans
cg02062326_GPR32	0.000167716	0.000374616	0.56593337	M1	Female	trans
cg13935919_OR7E53P	0.000167717	0.000374616	-0.514033748	M1	Female	trans
cg09548246_ENSG00000232896	0.000167717	0.000374616	-0.47469626	M1	Female	trans
cg26594488_ENSG00000243314	0.000167718	0.000374617	-0.457117816	M1	Female	trans
cg10723869_VDAC1P8	0.000167718	0.000374618	-0.730484123	M1	Female	trans
cg23482839_MIR30A	0.000167719	0.000374619	-0.438770195	M1	Female	trans
cg09162333_SLC39A1	0.000167721	0.000374622	-0.577219648	M1	Female	trans
cg16411695_GOLGA6B	0.000167722	0.000374624	-0.349659353	M1	Female	trans
cg14084609_CLEC4G	0.000167725	0.000374628	-0.610442131	M1	Female	trans
cg10240127_MIR638	0.000167725	0.000374628	-0.398328095	M1	Female	trans
cg26338386_RD3	0.000167725	0.000374628	-0.613069801	M1	Female	trans
cg09184995_TMED10P2	0.000167727	0.000374632	0.597099309	M1	Female	trans
cg09849405_ZBTB46	0.000167727	0.000374632	-0.64364696	M1	Female	trans
cg02902649_RPL36AP13	0.000167728	0.000374632	-0.46889525	M1	Female	trans
cg01655658_PIWIL1	0.000167728	0.000374632	0.428566464	M1	Female	trans
cg08829140_RNA5SP118	0.000167729	0.000374632	-0.441830141	M1	Female	trans
cg12034111_FAM172BP	0.000167729	0.000374632	-0.530135453	M1	Female	trans
cg11687389_PIM2	0.000167729	0.000374632	-0.402702343	M1	Female	trans
cg25827873_H3P10	0.000167729	0.000374632	-0.322858535	M1	Female	trans
cg03681484_U3	0.000167733	0.000374639	-0.600287175	M1	Female	trans
cg08055490_ENSG00000231029	0.000167733	0.000374639	-0.265234013	M1	Female	trans
cg14188831_TMC4	0.000167734	0.00037464	-0.559030531	M1	Female	trans
cg08588490_RNU6-621P	0.000167735	0.000374641	-0.411234849	M1	Female	trans
cg19111078_NABP2	0.000167735	0.000374642	-0.455270932	M1	Female	trans
cg12878716_TEAD3	0.000167737	0.000374644	-0.804436251	M1	Female	trans
cg11086960_ENSG00000227061	0.00016774	0.00037465	-0.465576568	M1	Female	trans
cg02158090_DYRK1B	0.000167741	0.00037465	-0.594066395	M1	Female	trans
cg17364850_BSN-AS1	0.000167741	0.00037465	-0.465566258	M1	Female	trans
cg02096758_PGM5P4-AS1	0.000167741	0.00037465	-0.601048744	M1	Female	trans
cg14294245_IGHV4-31	0.000167743	0.000374654	-0.552043677	M1	Female	trans
cg23954535_MRGPRX1	0.000167744	0.000374654	-0.487040583	M1	Female	trans
cg09575750_EBAG9P1	0.000167744	0.000374654	-0.472854646	M1	Female	trans
cg14096042_SLC25A24P2	0.000167745	0.000374655	-0.621118566	M1	Female	trans
cg18749990_ZNF737	0.000167745	0.000374655	-0.514677657	M1	Female	trans
cg04365481_CLMN	0.000167746	0.000374657	0.462075321	M1	Female	trans
cg25357918_SLITRK2	0.000167747	0.000374657	-0.447998593	M1	Female	trans
cg14014665_CPSF7	0.000167747	0.000374658	0.417648718	M1	Female	trans
cg16841727_H2BP6	0.000167749	0.00037466	-0.407595923	M1	Female	trans
cg21052958_RADIL	0.00016775	0.00037466	-0.393740676	M1	Female	trans
cg03061930_ELOVL2-AS1	0.00016775	0.00037466	-0.496882568	M1	Female	trans
cg24003508_ENSG00000236864	0.00016775	0.00037466	-0.458111072	M1	Female	trans
cg22052629_ENSG00000213661	0.000167751	0.00037466	-0.527826017	M1	Female	trans
cg04768387_LINC01683	0.000167751	0.00037466	-0.472294675	M1	Female	trans
cg00519069_ENSG00000223966	0.000167752	0.000374662	0.474253114	M1	Female	trans
cg21247263_CT45A11P	0.000167753	0.000374665	-0.54001656	M1	Female	trans
cg00337181_RN7SL432P	0.000167755	0.000374666	-0.906965116	M1	Female	trans
cg20295071_EMBP1	0.000167755	0.000374666	0.35321384	M1	Female	trans
cg03734133_SELENOK	0.000167756	0.000374667	-0.447413162	M1	Female	trans
cg03038914_HNRNPDL	0.000167757	0.00037467	-0.366937324	M1	Female	trans
cg16337165_ENSG00000223966	0.00016776	0.000374675	0.471515916	M1	Female	trans
cg16348536_TXNP2	0.000167761	0.000374677	-0.572383458	M1	Female	trans
cg06330497_VDAC2P1	0.000167762	0.000374678	-0.610847711	M1	Female	trans
cg15310511_LINC01132	0.000167766	0.000374685	0.447265479	M1	Female	trans
cg27030245_RNU6-954P	0.000167766	0.000374685	0.384793435	M1	Female	trans
cg09021471_C2orf73	0.000167766	0.000374685	0.52714356	M1	Female	trans
cg17897187_ZAR1	0.000167767	0.000374685	-0.444149486	M1	Female	trans
cg20057147_TRBV1	0.000167767	0.000374685	-0.545568202	M1	Female	trans
cg04513703_TNNI3	0.000167768	0.000374687	-0.436646173	M1	Female	trans
cg03593057_IGLV3-12	0.000167769	0.000374688	0.474600817	M1	Female	trans
cg09887955_VPS37B	0.000167773	0.000374697	-0.627389726	M1	Female	trans
cg04608916_TBC1D3P3	0.000167774	0.000374698	-0.259350611	M1	Female	trans
cg08046581_MYO18B-AS1	0.000167778	0.000374705	-0.368415746	M1	Female	trans
cg27056165_FAM189B	0.000167778	0.000374705	0.723414269	M1	Female	trans
cg19787076_TSPAN5	0.000167778	0.000374705	-0.448678015	M1	Female	trans
cg25335258_CEACAM1	0.000167779	0.000374706	-0.452537528	M1	Female	trans
cg11148883_OGDHL	0.00016778	0.000374708	-0.484472842	M1	Female	trans
cg18881071_HS6ST2-AS1	0.000167781	0.000374708	-0.50749501	M1	Female	trans
cg04513703_MAGEB5	0.000167781	0.000374708	-0.562791275	M1	Female	trans
cg20007465_WSCD2	0.000167782	0.00037471	0.359623525	M1	Female	trans
cg24270367_HEMGN	0.000167784	0.000374714	-0.373657023	M1	Female	trans
cg13802844_EEF1B2P8	0.000167784	0.000374714	-0.470339454	M1	Female	trans
cg01604152_RN7SKP154	0.000167785	0.000374715	-0.548125632	M1	Female	trans
cg04972856_OR13C8	0.000167787	0.000374716	0.796536898	M1	Female	trans
cg21245975_ACTBP8	0.000167787	0.000374716	0.460404602	M1	Female	trans
cg18892128_ENSG00000236773	0.00016779	0.000374722	0.296344722	M1	Female	trans
cg02621636_SLC6A14P1	0.00016779	0.000374722	-0.724894686	M1	Female	trans
cg06103928_TRIM51	0.000167792	0.000374726	-0.465958331	M1	Female	trans
cg19232395_TTLL2	0.000167792	0.000374726	0.644654442	M1	Female	trans
cg26307193_MARK4	0.000167793	0.000374726	-0.441250736	M1	Female	trans
cg08816590_CLEC4G	0.000167793	0.000374726	0.419337276	M1	Female	trans
cg11041558_ENSG00000236889	0.000167794	0.000374726	-0.457004417	M1	Female	trans
cg11761102_GDF7	0.000167794	0.000374727	-0.437198175	M1	Female	trans
cg09849405_SPTBN2	0.000167795	0.000374728	-0.612709621	M1	Female	trans
cg04987232_IFNWP19	0.000167796	0.000374729	0.410051338	M1	Female	trans
cg05601623_OR1C1	0.000167797	0.000374732	0.423941519	M1	Female	trans
cg20952901_FFAR4	0.000167801	0.00037474	0.516622983	M1	Female	trans
cg12426214_IFIH1	0.000167802	0.00037474	-0.450905914	M1	Female	trans
cg01742177_SERPINB10	0.000167803	0.000374742	-0.339279356	M1	Female	trans
cg14167033_SNRPGP13	0.000167803	0.000374742	-0.401447272	M1	Female	trans
cg01693891_TUB	0.000167804	0.000374742	-0.611004205	M1	Female	trans
cg08403010_RPL5P6	0.000167804	0.000374743	0.636145374	M1	Female	trans
cg27573735_IGHD3-9	0.000167805	0.000374743	0.330282924	M1	Female	trans
cg25485144_LINC01623	0.000167806	0.000374745	-0.51303809	M1	Female	trans
cg19649827_OR2M3	0.000167808	0.000374748	-0.550641376	M1	Female	trans
cg08950088_ETNK1	0.000167811	0.000374754	-0.464047257	M1	Female	trans
cg13247871_ENSG00000226990	0.000167812	0.000374755	0.640345375	M1	Female	trans
cg27133038_ENSG00000235319	0.000167813	0.000374756	-0.623863173	M1	Female	trans
cg03566001_SLC17A7	0.000167813	0.000374756	-0.342509707	M1	Female	trans
cg12008478_MFFP3	0.000167814	0.000374757	-0.542670833	M1	Female	trans
cg01942109_ENSG00000227920	0.000167814	0.000374758	0.401227695	M1	Female	trans
cg14703553_RPL5P27	0.000167815	0.000374758	-0.764206811	M1	Female	trans
cg22329438_RPL7AP7	0.000167815	0.000374758	-0.550504642	M1	Female	trans
cg23976437_GOLGA6L3	0.000167815	0.000374758	-0.368385635	M1	Female	trans
cg08493356_ENSG00000232295	0.000167817	0.000374761	0.430387664	M1	Female	trans
cg02426343_IGHV2-70D	0.000167818	0.000374761	0.292696933	M1	Female	trans
cg18830282_RNU6-984P	0.000167819	0.000374764	-0.426366006	M1	Female	trans
cg14887054_RPL7P33	0.000167819	0.000374764	-0.534944509	M1	Female	trans
cg21711368_RN7SL83P	0.000167822	0.000374768	-0.434260617	M1	Female	trans
cg00323861_ENSG00000197476	0.000167822	0.000374768	-0.511146507	M1	Female	trans
cg03138675_SLC38A11	0.000167823	0.00037477	0.281964577	M1	Female	trans
cg09575750_CERS3	0.000167824	0.000374771	-0.489832473	M1	Female	trans
cg27132391_TAAR5	0.000167825	0.000374773	0.745322096	M1	Female	trans
cg01372465_SNORD115-27	0.000167826	0.000374773	-0.393657976	M1	Female	trans
cg15633919_TTPA	0.000167826	0.000374773	-0.48519848	M1	Female	trans
cg19216660_AKR7A2P2	0.000167826	0.000374773	-0.541201643	M1	Female	trans
cg14995921_TTTY13	0.000167828	0.000374777	-0.52155226	M1	Female	trans
cg18321929_SHANK2-AS1	0.000167831	0.000374781	-0.470875287	M1	Female	trans
cg27256177_LINC00397	0.000167832	0.000374785	-0.476081468	M1	Female	trans
cg00542992_ENSG00000229447	0.000167834	0.000374788	-0.602678762	M1	Female	trans
cg04001978_RN7SL717P	0.000167838	0.000374794	-0.480124283	M1	Female	trans
cg01227445_LINC01135	0.000167838	0.000374794	-0.608695765	M1	Female	trans
cg06290904_COX7A2P2	0.000167838	0.000374794	0.360240325	M1	Female	trans
cg27465654_LINC01865	0.000167839	0.000374794	-1.470515807	M1	Female	trans
cg04924345_KCNRG	0.00016784	0.000374797	-0.593484259	M1	Female	trans
cg15031917_RNA5SP181	0.000167843	0.000374802	0.519161863	M1	Female	trans
cg18480033_HAUS4P1	0.000167843	0.000374802	-0.370665048	M1	Female	trans
cg22397365_IFITM8P	0.000167844	0.000374803	0.444443997	M1	Female	trans
cg23024913_ENSG00000206592	0.000167845	0.000374804	-0.356500861	M1	Female	trans
cg23402755_IFI44L	0.000167845	0.000374804	-0.535917249	M1	Female	trans
cg23807125_ENSG00000214546	0.000167845	0.000374804	-0.750847688	M1	Female	trans
cg17975895_KRT18P35	0.000167847	0.000374807	-0.303504154	M1	Female	trans
cg24520968_MEIOSIN	0.000167847	0.000374807	-0.315112935	M1	Female	trans
cg21135307_ENSG00000228401	0.000167849	0.000374809	0.408413075	M1	Female	trans
cg26509105_ENSG00000226780	0.000167849	0.000374809	0.669899743	M1	Female	trans
cg26788903_RN7SKP235	0.00016785	0.000374811	-0.429824658	M1	Female	trans
cg15630394_IGHV7-81	0.000167851	0.000374811	-0.426739396	M1	Female	trans
cg15032844_GIMAP4	0.000167855	0.000374819	-0.418688742	M1	Female	trans
cg17063962_MIR1286	0.000167855	0.000374819	0.35160083	M1	Female	trans
cg23209353_NPHP3	0.000167855	0.000374819	-0.407907457	M1	Female	trans
cg05703749_LINC01548	0.000167858	0.000374824	-0.655400559	M1	Female	trans
cg04195855_TMEM214	0.00016786	0.000374827	-0.536841099	M1	Female	trans
cg22496339_ENSG00000229914	0.00016786	0.000374827	0.524655459	M1	Female	trans
cg13746813_RN7SL563P	0.00016786	0.000374827	-0.335010357	M1	Female	trans
cg07320976_SLC15A5	0.000167861	0.000374829	-0.353514035	M1	Female	trans
cg09830308_UGT1A10	0.000167864	0.000374834	0.556490213	M1	Female	trans
cg13424603_ENSG00000216360	0.000167865	0.000374836	0.616308007	M1	Female	trans
cg26872792_RNU1-4	0.000167867	0.000374839	0.560199748	M1	Female	trans
cg13273076_KRT18P44	0.000167867	0.000374839	-0.37211181	M1	Female	trans
cg02172724_PYGB	0.000167868	0.000374839	-0.532879258	M1	Female	trans
cg05740567_CHCHD4P4	0.000167869	0.000374842	-0.411799855	M1	Female	trans
cg04152562_SETP5	0.00016787	0.000374842	-0.569508029	M1	Female	trans
cg19194405_HSPE1P9	0.000167872	0.000374845	-0.54117164	M1	Female	trans
cg01817521_SPATA2L	0.000167873	0.000374848	-0.466967891	M1	Female	trans
cg09227800_RPL38	0.000167874	0.000374848	-0.502009539	M1	Female	trans
cg14863272_UBBP3	0.000167874	0.000374848	0.678636944	M1	Female	trans
cg09391279_GLYATL2	0.000167876	0.000374853	-0.524719403	M1	Female	trans
cg06187770_RIPOR1	0.000167877	0.000374853	-0.5629197	M1	Female	trans
cg15275758_RFC3	0.000167877	0.000374853	0.537729821	M1	Female	trans
cg20060216_HTR2C	0.00016788	0.000374858	-0.501529652	M1	Female	trans
cg06909228_ENSG00000236425	0.00016788	0.000374858	0.593266483	M1	Female	trans
cg05061813_TUBB3P1	0.000167881	0.000374859	-0.423039219	M1	Female	trans
cg05732866_ENSG00000223649	0.000167882	0.000374861	-0.509817323	M1	Female	trans
cg04615416_Metazoa_SRP	0.000167883	0.000374861	-0.429859767	M1	Female	trans
cg27294209_RN7SL33P	0.000167883	0.000374861	-0.44614745	M1	Female	trans
cg10380427_MIR1251	0.000167884	0.000374861	-0.409996219	M1	Female	trans
cg12284268_LINC00582	0.000167884	0.000374861	-0.392605208	M1	Female	trans
cg13234367_LINC01918	0.000167884	0.000374861	-0.724602171	M1	Female	trans
cg05133155_MYO1A	0.000167885	0.000374862	-0.508770008	M1	Female	trans
cg17417926_RN7SKP55	0.000167886	0.000374863	-0.452566479	M1	Female	trans
cg10548700_RAB39A	0.000167886	0.000374863	0.529550946	M1	Female	trans
cg26822175_CTSL3P	0.000167888	0.000374865	-0.405733293	M1	Female	trans
cg18687588_TNNT2	0.000167888	0.000374865	-0.42027075	M1	Female	trans
cg25184805_TIMM8BP1	0.000167891	0.00037487	-0.371363426	M1	Female	trans
cg25657443_RNU6-1009P	0.000167893	0.000374874	1.034432804	M1	Female	trans
cg12870253_S1PR1	0.000167894	0.000374875	0.284223069	M1	Female	trans
cg04452523_OR52E7P	0.000167895	0.000374876	-0.330728574	M1	Female	trans
cg13879653_RN7SL504P	0.000167895	0.000374877	-0.599933352	M1	Female	trans
cg09216282_ENSG00000236129	0.000167896	0.000374877	-0.377537304	M1	Female	trans
cg07994735_FZD2	0.000167897	0.000374877	-0.563595661	M1	Female	trans
cg17533960_RPL23AP4	0.000167897	0.000374878	-0.459321599	M1	Female	trans
cg00001793_RPS17P7	0.000167898	0.000374878	-0.424388465	M1	Female	trans
cg10940561_ONECUT1	0.000167899	0.000374882	-0.408741615	M1	Female	trans
cg15109916_C3orf22	0.000167901	0.000374884	-0.589217304	M1	Female	trans
cg24317585_BCAR3	0.000167901	0.000374884	0.493236803	M1	Female	trans
cg25959474_RN7SL342P	0.000167903	0.000374888	-0.341544404	M1	Female	trans
cg16422816_OR6R1P	0.000167905	0.00037489	-0.600883206	M1	Female	trans
cg07320976_LINC00690	0.000167906	0.000374892	-0.233765972	M1	Female	trans
cg08061367_RN7SKP93	0.000167907	0.000374893	-0.401510941	M1	Female	trans
cg13027965_CST9	0.000167907	0.000374893	-0.553512086	M1	Female	trans
cg24976563_ENSG00000229172	0.000167907	0.000374893	-0.568370363	M1	Female	trans
cg24863484_HLA-DQA1	0.000167911	0.000374899	-0.48828581	M1	Female	trans
cg06193958_SLC25A6P2	0.000167911	0.000374899	0.629622738	M1	Female	trans
cg09299773_YEATS2	0.000167912	0.000374901	-0.390597181	M1	Female	trans
cg16436181_TSGA10IP	0.000167912	0.000374901	-0.383428632	M1	Female	trans
cg06449486_RNU6-1009P	0.000167913	0.000374902	0.333593318	M1	Female	trans
cg12974773_ENSG00000232031	0.000167914	0.000374903	-0.397281024	M1	Female	trans
cg13703714_SPZ1	0.000167915	0.000374904	-0.38221554	M1	Female	trans
cg14639642_ALDOAP2	0.000167915	0.000374905	-0.464527853	M1	Female	trans
cg11540596_EPHX3	0.000167917	0.000374906	-0.415308153	M1	Female	trans
cg12717664_ECE2	0.000167917	0.000374906	-0.193011442	M1	Female	trans
cg03310930_NANOGP10	0.000167917	0.000374906	-0.408072906	M1	Female	trans
cg07173972_FZR1	0.000167917	0.000374906	-0.446566558	M1	Female	trans
cg24304928_MED23	0.000167918	0.000374906	-0.374728371	M1	Female	trans
cg00199007_SLC10A3	0.000167918	0.000374906	-0.473376392	M1	Female	trans
cg20825109_APLF	0.000167918	0.000374906	-0.512567813	M1	Female	trans
cg13565400_ENSG00000239291	0.00016792	0.00037491	0.461234584	M1	Female	trans
cg23036452_ENSG00000177699	0.000167923	0.000374913	-0.379656131	M1	Female	trans
cg05470963_LINC01186	0.000167923	0.000374913	-0.39049363	M1	Female	trans
cg11054397_ENSG00000226506	0.000167924	0.000374915	-0.608091946	M1	Female	trans
cg04515996_ENSG00000228081	0.000167926	0.000374916	0.192723867	M1	Female	trans
cg23974730_ENSG00000223561	0.000167926	0.000374916	0.398881604	M1	Female	trans
cg11738485_KIF18B	0.000167928	0.000374916	0.432043216	M1	Female	trans
cg19943770_RPL17P49	0.000167929	0.000374916	-0.60035363	M1	Female	trans
cg07825114_ENSG00000232576	0.000167929	0.000374916	0.468899262	M1	Female	trans
cg13455842_USP17L10	0.00016793	0.000374916	-2.050558293	M1	Female	trans
cg01817521_TPGS1	0.000167931	0.000374916	-0.427466647	M1	Female	trans
cg27093646_PPIAP65	0.000167932	0.000374916	0.703078422	M1	Female	trans
cg27093646_RN7SL492P	0.000167932	0.000374916	0.703078422	M1	Female	trans
cg27093646_RNU6-263P	0.000167932	0.000374916	0.288818934	M1	Female	trans
cg27093646_RN7SKP294	0.000167932	0.000374916	0.703078422	M1	Female	trans
cg27093646_MT1CP	0.000167932	0.000374916	0.703078422	M1	Female	trans
cg27093646_ENSG00000239255	0.000167932	0.000374916	0.703078422	M1	Female	trans
cg27093646_RPL31P13	0.000167932	0.000374916	0.499003115	M1	Female	trans
cg27093646_PCGEM1	0.000167932	0.000374916	0.630724047	M1	Female	trans
cg27093646_CIBAR1P2	0.000167932	0.000374916	0.247234488	M1	Female	trans
cg27093646_RNU6-1218P	0.000167932	0.000374916	0.408963177	M1	Female	trans
cg27093646_RNY4P27	0.000167932	0.000374916	0.315362024	M1	Female	trans
cg27093646_KRTAP8-3P	0.000167932	0.000374916	0.499003115	M1	Female	trans
cg27093646_KRTAP10-9	0.000167932	0.000374916	0.661207933	M1	Female	trans
cg27093646_ENSG00000217483	0.000167932	0.000374916	0.499003115	M1	Female	trans
cg27093646_U3	0.000167932	0.000374916	0.499003115	M1	Female	trans
cg08521677_ENSG00000229066	0.000167933	0.000374917	0.177306468	M1	Female	trans
cg19466967_RPS20P12	0.000167933	0.000374917	-0.252973196	M1	Female	trans
cg19466967_RN7SL293P	0.000167933	0.000374917	-0.359664728	M1	Female	trans
cg15197135_ZPLD1	0.000167934	0.000374917	-0.389501052	M1	Female	trans
cg24166175_LL22NC01-81G9.3	0.000167934	0.000374918	-0.403506931	M1	Female	trans
cg09039105_NTRK2	0.000167935	0.000374919	-0.548257234	M1	Female	trans
cg01952618_RP9P	0.000167936	0.00037492	-0.562508805	M1	Female	trans
cg15900159_RPL12P43	0.000167938	0.000374925	-0.433648799	M1	Female	trans
cg03821157_VWFP1	0.000167939	0.000374925	-0.608693973	M1	Female	trans
cg18321929_ENSG00000229913	0.000167939	0.000374925	-0.540789612	M1	Female	trans
cg05732866_LINC02476	0.00016794	0.000374925	-0.360003396	M1	Female	trans
cg20662018_CAV3	0.000167943	0.000374932	-0.581419035	M1	Female	trans
cg13614887_ATN1	0.000167944	0.000374933	-0.559465854	M1	Female	trans
cg17792994_TAS2R46	0.000167945	0.000374933	-0.507166462	M1	Female	trans
cg16060867_GPR39	0.000167945	0.000374933	-0.595173464	M1	Female	trans
cg18343923_ENSG00000206028	0.000167945	0.000374933	-0.575038348	M1	Female	trans
cg23244913_LINC00348	0.000167946	0.000374934	0.430519678	M1	Female	trans
cg25604613_KCNJ6-AS1	0.000167948	0.000374937	-0.656006164	M1	Female	trans
cg01775558_ACTR1B	0.000167951	0.000374944	-0.536700777	M1	Female	trans
cg25239516_ENSG00000233479	0.000167951	0.000374944	-0.518271995	M1	Female	trans
cg12346119_RPL5P7	0.000167953	0.000374946	-0.552070693	M1	Female	trans
cg03286510_TP53TG3C	0.000167955	0.00037495	0.344161023	M1	Female	trans
cg24204406_GFRA3	0.000167958	0.000374956	-0.478900365	M1	Female	trans
cg13848087_PDZRN3	0.000167959	0.000374958	-0.35432326	M1	Female	trans
cg09081941_FLT1	0.000167961	0.000374962	-0.618045475	M1	Female	trans
cg11993171_GAGE12E	0.000167963	0.000374966	-0.27374071	M1	Female	trans
cg12878716_SLC39A4	0.000167964	0.000374966	-0.709577497	M1	Female	trans
cg23238869_TMEM140	0.000167965	0.000374968	-0.482708291	M1	Female	trans
cg13723217_TDRD12	0.000167967	0.000374971	0.454343521	M1	Female	trans
cg24495681_ENSG00000226624	0.000167969	0.000374975	-0.43430882	M1	Female	trans
cg10462898_APOA5	0.000167969	0.000374975	-0.436961381	M1	Female	trans
cg25938960_RNU6-221P	0.00016797	0.000374975	-0.514435209	M1	Female	trans
cg04515996_KLF7P1	0.00016797	0.000374975	0.381318168	M1	Female	trans
cg24267038_DYTN	0.000167971	0.000374975	-0.518055569	M1	Female	trans
cg08296131_TUBE1	0.000167974	0.000374982	-0.545031147	M1	Female	trans
cg23760300_RPS17P14	0.000167976	0.000374985	0.525450322	M1	Female	trans
cg23974730_SFTA3	0.000167978	0.000374989	0.540911829	M1	Female	trans
cg14085477_SNX15	0.000167981	0.000374995	-0.595727405	M1	Female	trans
cg27368538_RPS6P12	0.000167982	0.000374995	-0.464005815	M1	Female	trans
cg04751533_MIR938	0.000167983	0.000374997	-0.521189285	M1	Female	trans
cg24932457_LINC00402	0.000167984	0.000374997	0.100174568	M1	Female	trans
cg21407000_CLEC14A	0.000167984	0.000374997	-0.729473348	M1	Female	trans
cg04934246_NR1H5P	0.000167986	0.000375002	-0.327636826	M1	Female	trans
cg08402735_SPTBN1	0.000167988	0.000375005	-0.504546012	M1	Female	trans
cg14421548_ENSG00000218809	0.00016799	0.000375007	0.53937285	M1	Female	trans
cg01462607_ENSG00000232736	0.00016799	0.000375007	0.290523951	M1	Female	trans
cg06449486_MTND2P11	0.00016799	0.000375007	0.349491892	M1	Female	trans
cg09081941_FSCN1	0.000167991	0.000375008	-0.715797642	M1	Female	trans
cg26517283_MCF2L-AS1	0.000167991	0.000375008	-0.401632035	M1	Female	trans
cg10723869_ENSG00000231967	0.000167992	0.000375009	-0.77251175	M1	Female	trans
cg19155518_BCS1L	0.000167993	0.000375009	-0.515979436	M1	Female	trans
cg02021781_KCNAB1-AS2	0.000167993	0.000375009	-0.458035924	M1	Female	trans
cg27619481_MRPL50P1	0.000167993	0.000375009	-0.561257952	M1	Female	trans
cg00204065_RNU6-376P	0.000167993	0.00037501	-0.687359792	M1	Female	trans
cg08515884_OPCML	0.000167994	0.000375011	-0.408749303	M1	Female	trans
cg19432688_SH3RF2	0.000167995	0.000375012	-0.411260879	M1	Female	trans
cg16581747_RNY1P2	0.000167999	0.000375019	-0.537887772	M1	Female	trans
cg08776711_FADD	0.000167999	0.000375019	-0.48299816	M1	Female	trans
cg09591072_ENSG00000180019	0.000168	0.000375021	0.438960434	M1	Female	trans
cg23209353_TRNT1	0.000168003	0.000375027	-0.426493057	M1	Female	trans
cg12089094_GSTM5	0.000168004	0.000375027	-0.833068152	M1	Female	trans
cg08802984_ADGRF5-AS1	0.000168006	0.000375032	-0.466306139	M1	Female	trans
cg22843488_C2orf80	0.000168007	0.000375034	-0.415828022	M1	Female	trans
cg16601957_MIR107	0.000168008	0.000375035	-0.234351803	M1	Female	trans
cg16802137_GPR32	0.000168009	0.000375035	0.595871291	M1	Female	trans
cg09391279_VWC2	0.00016801	0.000375037	-0.503318259	M1	Female	trans
cg25138053_RNU4-28P	0.00016801	0.000375037	0.561024789	M1	Female	trans
cg15696658_BTNL2	0.000168012	0.000375039	-0.493310493	M1	Female	trans
cg09299773_ZP3P2	0.000168013	0.000375043	-0.48785726	M1	Female	trans
cg03900021_ZAR1	0.000168018	0.000375051	-0.46010248	M1	Female	trans
cg20966423_ZAN	0.000168018	0.000375051	0.540321617	M1	Female	trans
cg20237815_PEDS1-UBE2V1	0.000168018	0.000375052	-0.626743182	M1	Female	trans
cg09227800_PNPO	0.000168019	0.000375053	-0.500604116	M1	Female	trans
cg15542496_RPA3P2	0.000168021	0.000375055	-0.344843156	M1	Female	trans
cg23806703_KIAA0753	0.000168024	0.000375061	-0.452638652	M1	Female	trans
cg07963816_OR1A2	0.000168025	0.000375063	-0.475022858	M1	Female	trans
cg14378465_RPL5P32	0.000168025	0.000375063	-0.402402547	M1	Female	trans
cg19273773_CST2	0.00016803	0.000375072	0.404732002	M1	Female	trans
cg21668166_ENSG00000197991	0.000168031	0.000375074	-0.512935112	M1	Female	trans
cg23160136_ENSG00000196472	0.000168031	0.000375074	-0.654923417	M1	Female	trans
cg21890646_ENSG00000240441	0.000168032	0.000375074	-0.505019683	M1	Female	trans
cg26985471_ENSG00000233482	0.000168032	0.000375075	-0.526386838	M1	Female	trans
cg03453232_RPL18AP2	0.000168033	0.000375076	-0.41622946	M1	Female	trans
cg04934246_ZNF679	0.000168034	0.000375077	-0.573739028	M1	Female	trans
cg07817055_HES5	0.000168035	0.000375079	-0.440550183	M1	Female	trans
cg06736785_HAGH	0.000168035	0.000375079	-0.531861306	M1	Female	trans
cg08296131_DEFB131D	0.000168036	0.000375079	-0.233621458	M1	Female	trans
cg09162333_EHMT1	0.000168037	0.000375079	-0.565211213	M1	Female	trans
cg14861778_HELT	0.000168037	0.000375079	-0.379009687	M1	Female	trans
cg15954263_CYP21A1P	0.000168038	0.000375079	-0.40338205	M1	Female	trans
cg03197961_ENSG00000224610	0.000168038	0.000375079	-0.433779444	M1	Female	trans
cg21774804_RN7SL582P	0.00016804	0.000375082	-0.55603821	M1	Female	trans
cg09354553_TMEM132C	0.000168041	0.000375086	-0.411454884	M1	Female	trans
cg02531859_ENSG00000234626	0.000168042	0.000375087	-0.414678178	M1	Female	trans
cg23421896_HSD3BP5	0.000168043	0.000375089	-0.500584172	M1	Female	trans
cg10206184_RNU6-125P	0.000168044	0.00037509	-0.465995519	M1	Female	trans
cg07235343_LINC02806	0.000168047	0.000375095	-0.341393926	M1	Female	trans
cg26662682_RPS26P38	0.000168047	0.000375095	-0.304651826	M1	Female	trans
cg06892898_GPX2	0.000168049	0.000375099	-0.621665497	M1	Female	trans
cg01665243_DEFB122	0.000168051	0.000375101	0.582541123	M1	Female	trans
cg19635712_IGLV4-69	0.000168051	0.000375101	0.274084378	M1	Female	trans
cg17337670_CA10	0.000168056	0.00037511	-0.466290412	M1	Female	trans
cg02170695_ENSG00000231418	0.000168057	0.000375113	-0.843416963	M1	Female	trans
cg21941512_KRT19P1	0.000168058	0.000375114	-0.347947119	M1	Female	trans
cg20007245_LINC01640	0.000168059	0.000375116	-0.406544497	M1	Female	trans
cg04608651_ENSG00000226996	0.00016806	0.000375116	0.361990846	M1	Female	trans
cg15353666_GJC2	0.00016806	0.000375116	-0.521443958	M1	Female	trans
cg20064778_OR5B12	0.00016806	0.000375116	0.439616212	M1	Female	trans
cg13006655_PGPEP1	0.000168062	0.000375118	-0.517217591	M1	Female	trans
cg25366472_TEX43	0.000168062	0.000375118	-0.361581882	M1	Female	trans
cg17604362_ENSG00000238273	0.000168063	0.00037512	-0.772688532	M1	Female	trans
cg02805689_ENSG00000231748	0.000168063	0.00037512	-0.637713551	M1	Female	trans
cg23024913_RPS3AP53	0.000168067	0.000375126	-0.314933976	M1	Female	trans
cg26353006_POM121	0.000168067	0.000375127	0.395630003	M1	Female	trans
cg12140554_LRRC3B	0.000168069	0.000375129	-0.737141744	M1	Female	trans
cg08397999_NPM1P39	0.00016807	0.00037513	-0.400942416	M1	Female	trans
cg00199007_PPP6R1	0.00016807	0.00037513	-0.444762229	M1	Female	trans
cg18301136_ENSG00000218416	0.00016807	0.00037513	-0.488947215	M1	Female	trans
cg09711028_ENSG00000237655	0.000168072	0.000375134	-0.328288158	M1	Female	trans
cg12877532_NDP	0.000168073	0.000375134	-0.433899423	M1	Female	trans
cg19452914_ENSG00000231212	0.000168073	0.000375134	-0.620018002	M1	Female	trans
cg09964061_OPRPN	0.000168074	0.000375136	-0.557544582	M1	Female	trans
cg10959048_VN1R12P	0.000168074	0.000375136	-0.3863068	M1	Female	trans
cg04296540_PPIAP70	0.000168077	0.000375142	0.461140759	M1	Female	trans
cg16841727_NEK4P1	0.00016808	0.000375146	-0.444705804	M1	Female	trans
cg10744079_PPIL1P1	0.00016808	0.000375147	0.493982684	M1	Female	trans
cg07615839_RNA5SP355	0.000168081	0.000375147	0.465630598	M1	Female	trans
cg15756601_RNU6-939P	0.000168081	0.000375147	-0.450010543	M1	Female	trans
cg07833852_CT83	0.000168081	0.000375147	-0.272937817	M1	Female	trans
cg16001227_UCP1	0.000168083	0.00037515	-0.442550355	M1	Female	trans
cg08348957_NODAL	0.000168084	0.00037515	-0.522542309	M1	Female	trans
cg17326769_SLC2A2	0.000168085	0.000375154	0.466874368	M1	Female	trans
cg12362235_RPEP2	0.000168087	0.000375155	0.359409993	M1	Female	trans
cg21110711_SPTBN1	0.000168087	0.000375155	-0.482006515	M1	Female	trans
cg02448481_ENSG00000236168	0.000168087	0.000375155	-0.535215956	M1	Female	trans
cg02448481_ENSG00000237741	0.000168087	0.000375155	-0.958251046	M1	Female	trans
cg08082694_ENSG00000241929	0.000168088	0.000375155	-0.440845554	M1	Female	trans
cg08231831_PIK3IP1	0.000168088	0.000375155	-0.691907626	M1	Female	trans
cg17853667_SPTLC1P5	0.000168089	0.000375156	-0.352609459	M1	Female	trans
cg14448393_RN7SL757P	0.000168092	0.000375162	-0.332752532	M1	Female	trans
cg09534232_OR6D1P	0.000168092	0.000375162	-0.556335467	M1	Female	trans
cg02848996_MIR320B1	0.000168093	0.000375164	-0.501759482	M1	Female	trans
cg11218915_KRTAP12-4	0.000168094	0.000375164	-0.687890063	M1	Female	trans
cg14122110_LCN1P2	0.000168094	0.000375164	-0.422311701	M1	Female	trans
cg15593298_YWHAEP1	0.000168095	0.000375165	0.606882229	M1	Female	trans
cg18339359_HBZ	0.000168096	0.000375165	-0.357750818	M1	Female	trans
cg27390524_RPS8P4	0.000168096	0.000375165	-0.717783906	M1	Female	trans
cg23459160_U8	0.000168096	0.000375165	-0.544722822	M1	Female	trans
cg24304928_MTCO2P11	0.000168097	0.000375166	-0.40697284	M1	Female	trans
cg11916219_ICAM1	0.000168097	0.000375167	0.38167432	M1	Female	trans
cg13802844_ANHX	0.000168098	0.000375167	-0.503266398	M1	Female	trans
cg24124443_TACSTD2	0.000168098	0.000375167	-0.558994085	M1	Female	trans
cg03333343_NKX2-3	0.000168099	0.000375167	-0.54901516	M1	Female	trans
cg14086691_IGHD2-2	0.000168099	0.000375167	-0.238540917	M1	Female	trans
cg04060288_SNORA70	0.0001681	0.000375168	-0.352240371	M1	Female	trans
cg13410674_NICN2P	0.000168101	0.000375169	-0.368829188	M1	Female	trans
cg22237859_ENSG00000227365	0.000168103	0.000375172	-0.592659119	M1	Female	trans
cg07517893_VTN	0.000168103	0.000375172	-0.548917507	M1	Female	trans
cg03637781_ENSG00000212663	0.000168103	0.000375172	0.297505248	M1	Female	trans
cg07979752_ENSG00000235024	0.000168106	0.000375178	0.755019139	M1	Female	trans
cg25016308_PSMC1P6	0.000168107	0.00037518	-0.555275934	M1	Female	trans
cg25040746_ENSG00000203496	0.00016811	0.000375185	-0.534944149	M1	Female	trans
cg15877096_LINC00319	0.00016811	0.000375185	-0.349986025	M1	Female	trans
cg06899226_BICD1	0.000168114	0.000375192	-0.373652092	M1	Female	trans
cg00264578_ENSG00000242375	0.000168115	0.000375194	-0.495105842	M1	Female	trans
cg12067202_TRAV8-4	0.000168116	0.000375196	0.422193031	M1	Female	trans
cg06761167_ENSG00000226355	0.000168119	0.000375199	-0.483873448	M1	Female	trans
cg04431059_GAGE12H	0.00016812	0.000375201	-0.591843863	M1	Female	trans
cg18966920_CYP4F32P	0.000168121	0.000375201	-0.526095292	M1	Female	trans
cg22394530_ENSG00000230015	0.000168121	0.000375201	-0.433023003	M1	Female	trans
cg26512142_CD19	0.000168121	0.000375201	0.436446906	M1	Female	trans
cg03684644_RN7SL284P	0.000168121	0.000375201	-0.470199712	M1	Female	trans
cg27594583_OTUD6A	0.000168122	0.000375202	0.569829641	M1	Female	trans
cg09480417_ENSG00000225341	0.000168123	0.000375203	-0.269907218	M1	Female	trans
cg26594488_HJURP	0.000168123	0.000375203	-0.503258903	M1	Female	trans
cg23024913_ENSG00000204790	0.000168123	0.000375203	-0.402878243	M1	Female	trans
cg02303400_SNRPGP14	0.000168124	0.000375204	-0.470693654	M1	Female	trans
cg16348536_RPL10P2	0.000168124	0.000375204	-0.34872144	M1	Female	trans
cg10488013_WDR35	0.000168125	0.000375204	-0.399589386	M1	Female	trans
cg25039694_RNU6-705P	0.000168126	0.000375205	0.647256935	M1	Female	trans
cg21156812_LINC02621	0.000168128	0.000375209	-0.570304327	M1	Female	trans
cg24304928_ENSG00000215796	0.000168128	0.000375209	-0.376163358	M1	Female	trans
cg12149851_ATP6V1G1P3	0.000168131	0.000375215	-0.765666122	M1	Female	trans
cg13060500_RN7SL520P	0.000168132	0.000375216	0.613491951	M1	Female	trans
cg03623045_ENSG00000233574	0.000168132	0.000375216	-0.592546798	M1	Female	trans
cg05932517_OCSTAMP	0.000168134	0.000375217	-0.528078238	M1	Female	trans
cg01174235_ENSG00000232603	0.000168134	0.000375218	-0.625229885	M1	Female	trans
cg05839762_NPM1P31	0.000168136	0.000375221	0.476800486	M1	Female	trans
cg12855615_RNA5SP333	0.000168139	0.000375226	-0.475782883	M1	Female	trans
cg25933095_OR5H14	0.00016814	0.000375228	-0.442698179	M1	Female	trans
cg17779085_ENSG00000237921	0.00016814	0.000375228	-0.40971902	M1	Female	trans
cg06616710_FAM163B	0.000168142	0.000375231	0.557295207	M1	Female	trans
cg27178540_UBE2V1P13	0.000168144	0.000375234	-0.583203205	M1	Female	trans
cg06880615_TENT5D	0.000168144	0.000375234	-0.511277681	M1	Female	trans
cg16360278_RN7SL191P	0.000168144	0.000375234	0.305802031	M1	Female	trans
cg12081434_B4GALNT1	0.000168147	0.000375239	-0.193031879	M1	Female	trans
cg11382248_LINC00316	0.000168147	0.000375239	-0.403761738	M1	Female	trans
cg01354206_CICP7	0.000168148	0.000375239	-0.443512264	M1	Female	trans
cg09162333_SLC2A8	0.000168148	0.000375239	-0.546966041	M1	Female	trans
cg17323604_ENSG00000222022	0.000168148	0.000375239	-0.531535372	M1	Female	trans
cg09215006_ENSG00000229930	0.000168149	0.000375239	-0.37980726	M1	Female	trans
cg19952435_EMC6	0.000168149	0.00037524	-0.694055704	M1	Female	trans
cg11341215_VSTM1	0.00016815	0.000375241	-0.271654285	M1	Female	trans
cg18455405_ENSG00000225528	0.000168151	0.000375241	-0.34214905	M1	Female	trans
cg02303400_MAPK6	0.000168151	0.000375241	-0.47796251	M1	Female	trans
cg04141000_WFIKKN2	0.000168151	0.000375241	-0.499457131	M1	Female	trans
cg10043085_ENSG00000231683	0.000168151	0.000375241	-0.425115969	M1	Female	trans
cg04688871_UBE2Q2P10	0.000168152	0.000375242	-0.355421158	M1	Female	trans
cg12740725_ST6GALNAC2P1	0.000168156	0.000375248	-0.500774457	M1	Female	trans
cg12740725_ENSG00000237954	0.000168156	0.000375248	-0.288450358	M1	Female	trans
cg07164224_ENSG00000225637	0.000168159	0.000375254	0.487742546	M1	Female	trans
cg02835401_PABPC1L2B	0.000168161	0.000375257	-0.235096813	M1	Female	trans
cg19096976_SMG7-AS1	0.000168161	0.000375257	-0.541181167	M1	Female	trans
cg04954056_RPS3AP41	0.000168162	0.000375258	-0.523418299	M1	Female	trans
cg04152562_HMGB3P9	0.000168162	0.000375258	-0.502461512	M1	Female	trans
cg01481978_ZNF603P	0.000168164	0.00037526	-0.384310491	M1	Female	trans
cg19392754_ASB4	0.000168166	0.000375265	0.471653458	M1	Female	trans
cg10045861_MRPL50P1	0.000168167	0.000375265	-0.603365735	M1	Female	trans
cg15593298_ENSG00000242474	0.000168167	0.000375265	0.543942851	M1	Female	trans
cg04515996_P2RX1	0.000168167	0.000375265	0.337024668	M1	Female	trans
cg19593182_RPL35AP7	0.000168169	0.000375268	-0.527205166	M1	Female	trans
cg09283750_STRIP2	0.000168169	0.000375268	-0.686824721	M1	Female	trans
cg20451596_PLA2G4E	0.00016817	0.000375269	-0.405904998	M1	Female	trans
cg13045265_ATE1-AS1	0.00016817	0.000375269	-0.361573819	M1	Female	trans
cg22595097_RPL7P12	0.000168173	0.000375274	-0.457556205	M1	Female	trans
cg10028884_C12orf42	0.000168174	0.000375275	0.268863941	M1	Female	trans
cg02443896_RNA5SP512	0.000168174	0.000375275	-0.564136053	M1	Female	trans
cg03161803_RNU6ATAC33P	0.000168174	0.000375275	0.357835016	M1	Female	trans
cg10730208_FAM189A1	0.000168177	0.000375279	0.500972437	M1	Female	trans
cg00531592_ENSG00000223813	0.000168177	0.000375279	-0.307104273	M1	Female	trans
cg25964019_HTR3D	0.000168179	0.000375283	-0.330904872	M1	Female	trans
cg13237080_CTDSPL2P1	0.00016818	0.000375283	-0.49624726	M1	Female	trans
cg22976778_IGLV9-49	0.00016818	0.000375283	0.272769014	M1	Female	trans
cg26034147_ENSG00000217746	0.00016818	0.000375283	-0.483157815	M1	Female	trans
cg08894487_ENSG00000214883	0.00016818	0.000375283	0.596084281	M1	Female	trans
cg23820103_POTEC	0.000168181	0.000375283	-0.659769215	M1	Female	trans
cg27263998_ENSG00000233739	0.000168181	0.000375283	0.614947129	M1	Female	trans
cg05128201_ENSG00000225898	0.000168182	0.000375283	0.546380559	M1	Female	trans
cg06432604_TANC1	0.000168183	0.000375286	-0.37741837	M1	Female	trans
cg12559988_KAZALD1	0.000168185	0.00037529	-0.481356506	M1	Female	trans
cg12005026_MAFA	0.000168188	0.000375295	-0.477810037	M1	Female	trans
cg13360263_ENSG00000218416	0.000168188	0.000375295	-0.435338596	M1	Female	trans
cg12081434_NCAM1-AS1	0.000168189	0.000375296	-0.466459335	M1	Female	trans
cg09162333_PRR19	0.000168189	0.000375296	-0.514296844	M1	Female	trans
cg14525473_OR52D1	0.00016819	0.000375297	0.371102217	M1	Female	trans
cg19334647_RNU6-984P	0.000168191	0.000375298	0.539794737	M1	Female	trans
cg12600174_AMZ2P1	0.000168191	0.000375298	0.465049276	M1	Female	trans
cg08708961_PSMC1P11	0.000168192	0.000375299	0.418137249	M1	Female	trans
cg16271481_CEP170P1	0.000168193	0.000375299	-0.422267977	M1	Female	trans
cg08268925_SMCO1	0.000168193	0.000375299	-0.453419955	M1	Female	trans
cg09623464_SERBP1P1	0.000168194	0.0003753	-0.520004952	M1	Female	trans
cg16959364_TAX1BP3	0.000168195	0.000375302	-0.385469663	M1	Female	trans
cg20313696_ENSG00000213385	0.000168195	0.000375302	-0.563390519	M1	Female	trans
cg05392160_OR1R1P	0.000168196	0.000375302	-0.396981056	M1	Female	trans
cg16908552_ACTBP7	0.000168197	0.000375304	-0.565762277	M1	Female	trans
cg13347397_ENSG00000226079	0.000168199	0.000375309	-0.362946729	M1	Female	trans
cg08333487_RAET1L	0.0001682	0.000375309	-0.4705051	M1	Female	trans
cg03582294_TGM6	0.0001682	0.000375309	0.696556853	M1	Female	trans
cg07014154_RPEP2	0.000168201	0.000375309	0.355573067	M1	Female	trans
cg04379586_BCAS2P2	0.000168202	0.00037531	-0.430226682	M1	Female	trans
cg12291533_ENSG00000226477	0.000168202	0.00037531	-0.4256508	M1	Female	trans
cg10787600_HHIPL1	0.000168204	0.000375313	-0.868679698	M1	Female	trans
cg13185188_SURF6P1	0.000168205	0.000375316	0.433919736	M1	Female	trans
cg15114510_SLAMF6	0.000168207	0.000375319	-0.411523045	M1	Female	trans
cg14908168_LINC01981	0.000168207	0.000375319	-0.479457896	M1	Female	trans
cg12089094_MRE11P1	0.000168208	0.00037532	-0.666409657	M1	Female	trans
cg01420711_LUZP4	0.00016821	0.000375322	-0.587555952	M1	Female	trans
cg02639080_ACTBP1	0.00016821	0.000375322	-0.353632865	M1	Female	trans
cg14634826_ABHD17AP4	0.000168211	0.000375324	-0.509269123	M1	Female	trans
cg10421595_ENSG00000224269	0.000168212	0.000375324	-0.288875328	M1	Female	trans
cg08950088_LEKR1	0.000168213	0.000375325	-0.480251752	M1	Female	trans
cg24151486_KLRG2	0.000168214	0.000375326	-0.717339367	M1	Female	trans
cg00530579_HERC5	0.000168214	0.000375326	-0.593114467	M1	Female	trans
cg09328960_SP110	0.000168215	0.000375327	-0.395441588	M1	Female	trans
cg01708411_OAS1	0.000168218	0.000375335	0.512494409	M1	Female	trans
cg04924345_ALMS1	0.000168219	0.000375337	-0.577425263	M1	Female	trans
cg20789046_IGHV3-33	0.00016822	0.000375337	-0.190645983	M1	Female	trans
cg06627950_RGPD3	0.00016822	0.000375337	-0.441490747	M1	Female	trans
cg18592447_CADM2-AS2	0.00016822	0.000375337	0.252734972	M1	Female	trans
cg11948367_RNA5SP370	0.000168221	0.000375338	0.514568487	M1	Female	trans
cg21473782_OR2T6	0.000168224	0.000375343	-0.517202055	M1	Female	trans
cg06149863_IL10RB	0.000168226	0.000375348	-0.588440705	M1	Female	trans
cg20612154_ENSG00000232358	0.000168232	0.00037536	-0.54644517	M1	Female	trans
cg15759696_ENSG00000228734	0.000168233	0.000375361	0.368829033	M1	Female	trans
cg07173972_RNF166	0.000168234	0.000375362	-0.427126906	M1	Female	trans
cg25215565_RNU6-274P	0.000168234	0.000375362	-0.544527759	M1	Female	trans
cg06736785_LINC00326	0.000168235	0.000375362	0.447675703	M1	Female	trans
cg15185538_RNU6-1251P	0.000168235	0.000375362	-0.711273094	M1	Female	trans
cg00912942_ENSG00000226824	0.000168235	0.000375362	-0.742827749	M1	Female	trans
cg08073629_SLC19A1	0.000168235	0.000375362	-0.466733886	M1	Female	trans
cg04848349_CDIPTOSP	0.000168236	0.000375362	0.727441057	M1	Female	trans
cg04621455_ENSG00000230603	0.000168237	0.000375362	-0.40987796	M1	Female	trans
cg21000514_MRPL50P1	0.000168237	0.000375362	-0.611852937	M1	Female	trans
cg11768182_ENSG00000230229	0.000168239	0.000375364	-0.397178299	M1	Female	trans
ch.20.50133246R_TSPEAR-AS2	0.000168239	0.000375364	-0.572186536	M1	Female	trans
cg04152562_KCTD4	0.00016824	0.000375364	-0.610601782	M1	Female	trans
cg25168653_OR52B5P	0.00016824	0.000375364	0.586961915	M1	Female	trans
cg20370576_HMGB1P13	0.00016824	0.000375364	0.547731831	M1	Female	trans
cg27141266_OR7E148P	0.00016824	0.000375364	-0.329605194	M1	Female	trans
cg10535675_MESP2	0.000168242	0.000375368	0.954642738	M1	Female	trans
cg16442814_DNAJA1P5	0.000168244	0.000375369	-0.463176164	M1	Female	trans
cg23160136_MTND4LP13	0.000168245	0.00037537	-0.564793929	M1	Female	trans
cg13917614_SLITRK1	0.000168245	0.00037537	-0.535776064	M1	Female	trans
cg08266644_ENSG00000235018	0.000168245	0.000375371	-0.624379519	M1	Female	trans
cg02877478_KRT8P51	0.000168246	0.000375371	0.242889917	M1	Female	trans
cg09055988_CT47A4	0.000168248	0.000375374	-0.432449732	M1	Female	trans
cg10040153_ENSG00000232906	0.000168248	0.000375375	-0.545813211	M1	Female	trans
cg19748509_MIR107	0.000168249	0.000375376	0.298574523	M1	Female	trans
cg18260374_OR13C6P	0.00016825	0.000375377	-0.473092461	M1	Female	trans
cg19597111_ENSG00000235242	0.000168253	0.000375383	-0.648093271	M1	Female	trans
cg24675557_TRPC7	0.000168254	0.000375383	-0.293534985	M1	Female	trans
cg20288331_RPS5P8	0.000168254	0.000375383	0.410949666	M1	Female	trans
cg10946263_RNU4-69P	0.000168255	0.000375384	-0.409566765	M1	Female	trans
cg18057692_CENPVL1	0.000168256	0.000375384	-0.462732892	M1	Female	trans
cg09874643_GJA4	0.000168256	0.000375384	-0.489010543	M1	Female	trans
cg06219490_HMGB1P49	0.000168256	0.000375384	-0.386486454	M1	Female	trans
cg05732866_LINC01077	0.000168257	0.000375384	-0.461958964	M1	Female	trans
cg04012439_MCHR2	0.000168257	0.000375384	-0.554800394	M1	Female	trans
cg00448895_OR7E31P	0.000168257	0.000375384	0.45184556	M1	Female	trans
cg16755189_ENSG00000223800	0.00016826	0.000375388	-0.571236615	M1	Female	trans
cg16755189_OR2G3	0.00016826	0.000375388	-0.540136888	M1	Female	trans
cg23355166_ENSG00000239216	0.00016826	0.000375388	-0.420433094	M1	Female	trans
cg13797425_ADAM5	0.000168261	0.000375389	0.519815863	M1	Female	trans
cg11731590_RNA5SP388	0.000168261	0.000375389	-0.341600438	M1	Female	trans
cg09999324_ENSG00000235146	0.000168262	0.00037539	-0.592323701	M1	Female	trans
cg20504446_ENSG00000234427	0.000168264	0.000375394	-0.418316938	M1	Female	trans
cg09476440_CST3	0.000168266	0.000375397	0.42923052	M1	Female	trans
cg04751533_NDRG1	0.000168268	0.0003754	-0.476382221	M1	Female	trans
cg08923376_ENSG00000223966	0.000168269	0.000375402	-0.282198089	M1	Female	trans
cg00762705_RPL29P11	0.00016827	0.000375404	-0.50202258	M1	Female	trans
cg11153505_RGS19	0.000168272	0.000375408	-0.516399756	M1	Female	trans
cg16615370_AMTN	0.000168273	0.000375408	-0.447413379	M1	Female	trans
cg12707723_HYAL3	0.000168273	0.000375409	-0.440531665	M1	Female	trans
cg18825221_ENSG00000237293	0.000168274	0.00037541	0.471007247	M1	Female	trans
cg12594546_RPL23AP37	0.000168274	0.00037541	-0.575929336	M1	Female	trans
cg25757115_DOCK6	0.000168276	0.000375413	-0.500556734	M1	Female	trans
cg14613235_SRRM1P2	0.000168278	0.000375416	0.713016006	M1	Female	trans
cg24135151_ENSG00000227960	0.000168281	0.000375422	-0.624550976	M1	Female	trans
cg18087761_ZNF28	0.000168282	0.000375423	-0.474173035	M1	Female	trans
cg02954524_RNU6-952P	0.000168282	0.000375423	-0.449027522	M1	Female	trans
cg15644305_NCKAP1L	0.000168284	0.000375426	-0.454840583	M1	Female	trans
cg12046819_U8	0.000168287	0.000375432	-0.463190495	M1	Female	trans
cg10133486_ENSG00000240441	0.000168287	0.000375432	-0.514117121	M1	Female	trans
cg07718321_ENSG00000228123	0.000168288	0.000375432	1.257834512	M1	Female	trans
cg12034111_ENSG00000236740	0.000168288	0.000375432	-0.479877511	M1	Female	trans
cg22162544_LINC01794	0.000168288	0.000375432	0.433021359	M1	Female	trans
cg02735204_CFHR2	0.000168289	0.000375434	-0.324590805	M1	Female	trans
cg26338386_SNAP91	0.00016829	0.000375434	-0.559551405	M1	Female	trans
cg16062368_C4BPAP1	0.000168293	0.000375438	-0.342138887	M1	Female	trans
cg13917481_MYPOP	0.000168293	0.000375438	-0.463361673	M1	Female	trans
cg19290181_RNU6-984P	0.000168294	0.000375438	-0.472502179	M1	Female	trans
cg13510617_RPP38-DT	0.000168296	0.000375438	-0.518406045	M1	Female	trans
cg15505534_SNORA10B	0.000168298	0.000375438	-0.670095386	M1	Female	trans
cg14296749_ATG12P2	0.000168298	0.000375438	-0.335577113	M1	Female	trans
cg05577657_PRM3	0.0001683	0.000375438	-0.735092896	M1	Female	trans
cg19263847_ENSG00000213431	0.0001683	0.000375438	-0.241212266	M1	Female	trans
cg06551718_KRTAP1-5	0.0001683	0.000375438	-0.48481582	M1	Female	trans
cg27056165_MTND2P40	0.000168301	0.000375438	-0.7034858	M1	Female	trans
cg03764791_LIF-AS1	0.000168304	0.000375438	-0.445824977	M1	Female	trans
cg21516302_EIF4BP9	0.000168307	0.000375438	-0.424730206	M1	Female	trans
cg10880661_PRAMEF2	0.000168307	0.000375438	-0.593108806	M1	Female	trans
cg10880661_RNA5-8SP5	0.000168307	0.000375438	-0.593108806	M1	Female	trans
cg10880661_BRI3P2	0.000168307	0.000375438	-0.593108806	M1	Female	trans
cg10880661_RN7SL601P	0.000168307	0.000375438	-0.593108806	M1	Female	trans
cg10880661_U3	0.000168307	0.000375438	-0.593108806	M1	Female	trans
cg10880661_ENSG00000234391	0.000168307	0.000375438	-0.593108806	M1	Female	trans
cg10880661_LINC00841	0.000168307	0.000375438	-0.332424721	M1	Female	trans
cg10880661_ENSG00000218561	0.000168307	0.000375438	-0.532071494	M1	Female	trans
cg10880661_LINC02032	0.000168307	0.000375438	-0.256290263	M1	Female	trans
cg13594138_RNY1P8	0.000168308	0.000375438	-0.569238359	M1	Female	trans
cg04198854_EPS8	0.000168308	0.000375438	-0.393547688	M1	Female	trans
cg14457908_RPL21P65	0.000168309	0.000375438	-0.523334082	M1	Female	trans
cg08397999_RARRES2P2	0.000168309	0.000375438	-0.370535715	M1	Female	trans
cg01329362_LINC02151	0.000168309	0.000375438	-0.54202905	M1	Female	trans
cg23209762_ZNF101P1	0.00016831	0.000375438	-0.456556579	M1	Female	trans
cg02580082_OR2M7	0.000168311	0.000375438	0.517445888	M1	Female	trans
cg02580082_TAS2R16	0.000168311	0.000375438	0.464195109	M1	Female	trans
cg02580082_OR4C3	0.000168311	0.000375438	0.464195109	M1	Female	trans
cg02580082_MIR889	0.000168311	0.000375438	0.464195109	M1	Female	trans
cg02580082_LINC01787	0.000168311	0.000375438	0.517445888	M1	Female	trans
cg02580082_RNA5SP105	0.000168311	0.000375438	0.212562589	M1	Female	trans
cg02580082_RNU6-624P	0.000168311	0.000375438	0.517445888	M1	Female	trans
cg02580082_RPL38P1	0.000168311	0.000375438	0.517445888	M1	Female	trans
cg02580082_TPM3P4	0.000168311	0.000375438	0.517445888	M1	Female	trans
cg02580082_OR5AR1	0.000168311	0.000375438	0.517445888	M1	Female	trans
cg02580082_OR5B1P	0.000168311	0.000375438	0.367252218	M1	Female	trans
cg02580082_RNY3P4	0.000168311	0.000375438	0.517445888	M1	Female	trans
cg02580082_PCDH9-AS1	0.000168311	0.000375438	0.367252218	M1	Female	trans
cg02580082_RNU7-87P	0.000168311	0.000375438	0.517445888	M1	Female	trans
cg02580082_GPHB5	0.000168311	0.000375438	0.367252218	M1	Female	trans
cg02580082_SNORD114-9	0.000168311	0.000375438	0.213308491	M1	Female	trans
cg02580082_LINC02573	0.000168311	0.000375438	0.517445888	M1	Female	trans
cg02580082_RPL24P9	0.000168311	0.000375438	0.300985363	M1	Female	trans
cg02580082_TDGF1P1	0.000168311	0.000375438	0.517445888	M1	Female	trans
cg02580082_ENSG00000231266	0.000168311	0.000375438	0.367252218	M1	Female	trans
cg02580082_ENSG00000231440	0.000168311	0.000375438	0.367252218	M1	Female	trans
cg02580082_ENSG00000235518	0.000168311	0.000375438	0.517445888	M1	Female	trans
cg02580082_ENSG00000236408	0.000168311	0.000375438	0.367252218	M1	Female	trans
cg02580082_ENSG00000239600	0.000168311	0.000375438	0.517445888	M1	Female	trans
cg02580082_ENSG00000240201	0.000168311	0.000375438	0.517445888	M1	Female	trans
cg02580082_LINC01304	0.000168311	0.000375438	0.232097554	M1	Female	trans
cg02580082_TINAG	0.000168311	0.000375438	0.290017284	M1	Female	trans
cg02580082_RNU6-457P	0.000168311	0.000375438	0.230804116	M1	Female	trans
cg02580082_OR7L1P	0.000168311	0.000375438	0.26164646	M1	Female	trans
cg26092471_MAJIN	0.000168312	0.00037544	0.470624942	M1	Female	trans
cg24429037_RPS3AP29	0.000168314	0.000375444	-0.342890872	M1	Female	trans
cg12008478_KRT33A	0.000168316	0.000375446	-0.487610269	M1	Female	trans
cg16856722_RNF186	0.000168316	0.000375446	-0.413905272	M1	Female	trans
cg13336350_ENSG00000225148	0.000168317	0.000375447	-0.399914297	M1	Female	trans
cg08823027_SOCS5P4	0.000168319	0.000375451	0.474777549	M1	Female	trans
cg05839762_ENSG00000239197	0.00016832	0.000375453	0.566979829	M1	Female	trans
cg16939169_HNRNPA1P23	0.000168321	0.000375453	-0.370545932	M1	Female	trans
cg00811340_RIMKLBP2	0.000168321	0.000375453	-0.388829732	M1	Female	trans
cg18805486_MPP3	0.000168321	0.000375454	-0.326696988	M1	Female	trans
cg14631896_OR8B12	0.000168323	0.000375456	-0.468405106	M1	Female	trans
cg23291158_CYCSP32	0.000168323	0.000375456	-0.47588218	M1	Female	trans
cg26569518_ENSG00000205596	0.000168326	0.000375461	0.390640659	M1	Female	trans
cg14484356_MRGPRG	0.000168326	0.000375461	-0.444471632	M1	Female	trans
cg18661550_SMIM21	0.000168327	0.000375462	-0.391098973	M1	Female	trans
cg16726234_ZRANB2-AS1	0.000168327	0.000375462	-0.419748386	M1	Female	trans
cg14596589_RNU6-194P	0.000168328	0.000375463	-0.473771218	M1	Female	trans
cg22541572_CEACAMP3	0.000168328	0.000375463	0.547632717	M1	Female	trans
cg01684881_ENSG00000225116	0.000168331	0.000375468	0.333810403	M1	Female	trans
cg06673771_Metazoa_SRP	0.000168331	0.000375468	-0.405170621	M1	Female	trans
cg23943415_RN7SKP76	0.000168332	0.000375468	-0.470394046	M1	Female	trans
cg26353006_SIM2	0.000168332	0.000375468	0.332730231	M1	Female	trans
cg17141237_LINC01951	0.000168333	0.000375468	0.587265871	M1	Female	trans
cg19789755_LMOD1	0.000168333	0.000375468	-0.399822992	M1	Female	trans
cg20388329_MEP1AP4	0.000168333	0.000375469	-0.447852637	M1	Female	trans
cg03272877_ZXDA	0.000168334	0.00037547	0.705253365	M1	Female	trans
cg07918589_ST8SIA3	0.000168337	0.000375476	-0.630357796	M1	Female	trans
cg12359832_ENSG00000179755	0.00016834	0.000375482	-0.401701469	M1	Female	trans
cg01086039_LINC02023	0.000168341	0.000375482	-0.789710999	M1	Female	trans
cg22930385_LINC01460	0.000168342	0.000375484	-0.594012667	M1	Female	trans
cg04540711_TMEM177	0.000168342	0.000375484	-0.489847514	M1	Female	trans
cg03206304_LINC00629	0.000168343	0.000375486	-0.232306334	M1	Female	trans
cg16569147_ENSG00000233082	0.000168345	0.000375489	-0.738917571	M1	Female	trans
cg13234367_LINC01320	0.000168346	0.000375491	-0.491352907	M1	Female	trans
cg27056165_HAGHL	0.000168348	0.000375495	0.678982424	M1	Female	trans
cg10261952_LINC02639	0.00016835	0.000375497	-0.685228289	M1	Female	trans
cg26329715_CYSRT1	0.000168351	0.000375498	-0.461349012	M1	Female	trans
cg08271031_ENSG00000240774	0.000168351	0.000375498	-0.565414338	M1	Female	trans
cg05293861_LINC01747	0.000168352	0.000375498	0.431894863	M1	Female	trans
cg05818000_ANGPTL4	0.000168352	0.000375498	-0.59563511	M1	Female	trans
cg02614372_RNU6-370P	0.000168354	0.000375501	-0.609284505	M1	Female	trans
cg01019631_RPS7P8	0.000168354	0.000375501	-0.547125409	M1	Female	trans
cg23081194_ABCG2	0.000168355	0.000375501	-0.36490877	M1	Female	trans
cg04152562_ENSG00000237356	0.000168358	0.000375508	-0.60422774	M1	Female	trans
cg20935363_ENSG00000231996	0.00016836	0.000375512	0.525583506	M1	Female	trans
cg20046668_RNU6-1200P	0.000168361	0.000375513	-0.51152677	M1	Female	trans
cg10040153_CEACAMP4	0.000168362	0.000375514	-0.60158699	M1	Female	trans
cg14786880_TBC1D21	0.000168362	0.000375515	-0.362952444	M1	Female	trans
cg25979180_PRKCE-AS1	0.000168363	0.000375516	-0.369330269	M1	Female	trans
cg14203970_CHRNA3	0.000168364	0.000375516	-0.335600152	M1	Female	trans
cg21428780_ATP6V0CP3	0.000168366	0.000375521	-0.46492907	M1	Female	trans
cg18811157_ARRDC2	0.000168368	0.000375525	-0.47908667	M1	Female	trans
cg08183793_GJA6P	0.000168369	0.000375527	-0.356883992	M1	Female	trans
cg19693276_ENSG00000230751	0.00016837	0.000375528	-0.744864052	M1	Female	trans
cg11128983_RNA5SP277	0.000168371	0.000375529	-0.421021832	M1	Female	trans
cg10653573_OR11G2	0.000168371	0.000375529	-0.585581744	M1	Female	trans
cg16726234_ENSG00000228540	0.000168372	0.000375529	-0.411268352	M1	Female	trans
cg13427748_RNA5SP46	0.000168373	0.00037553	0.384841257	M1	Female	trans
cg27375966_LINC02138	0.000168374	0.00037553	-0.673520217	M1	Female	trans
cg24894229_OR6N1	0.000168375	0.00037553	-0.644193068	M1	Female	trans
cg00879723_S100A5	0.000168376	0.00037553	-0.666136836	M1	Female	trans
cg23209353_ZNF841	0.000168376	0.00037553	-0.432513802	M1	Female	trans
cg15065591_ENSG00000230194	0.000168377	0.00037553	-0.407591419	M1	Female	trans
cg27084310_CYLC2	0.000168377	0.00037553	-0.710784364	M1	Female	trans
cg27084310_CCDC172	0.000168377	0.00037553	-0.710784364	M1	Female	trans
cg27084310_CACNG3	0.000168377	0.00037553	-0.710784364	M1	Female	trans
cg27084310_CFTRP3	0.000168377	0.00037553	-0.710784364	M1	Female	trans
cg27084310_ENSG00000212273	0.000168377	0.00037553	-0.710784364	M1	Female	trans
cg27084310_ENSG00000214641	0.000168377	0.00037553	-0.710784364	M1	Female	trans
cg27084310_ENSG00000226078	0.000168377	0.00037553	-0.710784364	M1	Female	trans
cg27084310_ENSG00000233616	0.000168377	0.00037553	-0.710784364	M1	Female	trans
cg27084310_HAND2-AS1	0.000168377	0.00037553	-0.477007441	M1	Female	trans
cg25324442_ENSG00000240441	0.000168378	0.000375531	-0.476152304	M1	Female	trans
cg09755512_RNU6-304P	0.000168379	0.000375532	-0.482520663	M1	Female	trans
cg09881191_SLC17A7	0.000168379	0.000375532	0.336034435	M1	Female	trans
cg03378057_ANKRD30B	0.00016838	0.000375533	-0.696335252	M1	Female	trans
cg16655291_KATNBL1P3	0.000168383	0.000375539	-0.461476358	M1	Female	trans
cg16060867_LINC00375	0.000168384	0.00037554	-0.492107981	M1	Female	trans
cg01704040_RNA5SP259	0.000168388	0.000375547	-0.688909686	M1	Female	trans
cg21243064_SNORD115-39	0.000168388	0.000375547	-0.471449313	M1	Female	trans
cg10836755_WDR72	0.00016839	0.000375549	-0.398249449	M1	Female	trans
cg02251147_RAD23BP1	0.00016839	0.000375549	-0.487209162	M1	Female	trans
cg18748549_CNKSR1	0.00016839	0.000375549	-0.489690628	M1	Female	trans
cg16601957_ENSG00000231858	0.000168391	0.000375551	-0.480431992	M1	Female	trans
cg03802852_RN7SL504P	0.000168393	0.000375553	-0.712602015	M1	Female	trans
cg02728857_ENSG00000236744	0.000168393	0.000375553	-0.387808059	M1	Female	trans
cg15120247_OR2AI1P	0.000168393	0.000375553	-0.553335988	M1	Female	trans
cg12491114_ENSG00000227192	0.000168395	0.000375556	-0.550871733	M1	Female	trans
cg13235976_CLLU1-AS1	0.000168395	0.000375557	-0.452477841	M1	Female	trans
cg18339359_CSMD2	0.000168398	0.000375562	-0.417770005	M1	Female	trans
cg21297314_C4orf36	0.000168398	0.000375562	-0.564203695	M1	Female	trans
cg20337110_ENSG00000225402	0.000168399	0.000375563	-0.725672232	M1	Female	trans
cg02711245_PTPRB	0.000168401	0.000375567	-0.387809284	M1	Female	trans
cg13922901_TMEM196	0.000168403	0.000375569	0.6177398	M1	Female	trans
cg01538049_ENSG00000226773	0.000168404	0.00037557	-0.321627428	M1	Female	trans
cg01219426_PAFAH1B2P1	0.000168404	0.00037557	0.662451553	M1	Female	trans
cg23150798_KCTD9P3	0.000168404	0.00037557	-0.358211033	M1	Female	trans
cg03397234_RPS24P12	0.000168404	0.00037557	0.493318884	M1	Female	trans
cg03220912_SPAG16	0.000168405	0.000375571	-0.472025894	M1	Female	trans
cg15166362_NEXN-AS1	0.000168406	0.000375572	-0.563022883	M1	Female	trans
cg21948601_PRG3	0.000168408	0.000375576	-0.337922	M1	Female	trans
cg09612852_LINC02027	0.000168414	0.000375588	-0.275881924	M1	Female	trans
cg08245275_PAQR6	0.000168414	0.000375588	-0.396958159	M1	Female	trans
cg13012110_Y_RNA	0.000168415	0.00037559	0.626332661	M1	Female	trans
cg11376872_OR2A2	0.000168416	0.00037559	-0.807728106	M1	Female	trans
cg01808320_ADAMTS1	0.000168416	0.00037559	-0.627027624	M1	Female	trans
cg11995490_CALM1P2	0.000168419	0.000375594	-0.486045284	M1	Female	trans
cg08157914_PNPLA5	0.000168419	0.000375595	-0.44041636	M1	Female	trans
cg15664152_FOXN3P2	0.00016842	0.000375596	0.564008517	M1	Female	trans
cg16802996_RPS27P22	0.00016842	0.000375596	-0.44166514	M1	Female	trans
cg24281267_TBC1D24	0.000168421	0.000375597	0.393693386	M1	Female	trans
cg09081941_NGFR	0.000168421	0.000375597	-0.619796581	M1	Female	trans
cg21318603_RARRES1	0.000168422	0.000375597	-0.535816717	M1	Female	trans
cg08524072_ENSG00000226849	0.000168422	0.000375597	-0.485960599	M1	Female	trans
cg06234051_SNORD115	0.000168423	0.000375597	-0.364945198	M1	Female	trans
cg23623880_ENSG00000239462	0.000168424	0.0003756	0.483644196	M1	Female	trans
cg23806703_CEP290	0.000168426	0.000375602	-0.453287898	M1	Female	trans
cg00218134_ATOX1	0.000168426	0.000375602	-0.432115389	M1	Female	trans
cg12186981_S100A13	0.000168428	0.000375605	-0.444162147	M1	Female	trans
cg05887431_ENSG00000237530	0.000168428	0.000375605	-0.344405494	M1	Female	trans
cg25943096_RNA5SP269	0.000168429	0.000375605	0.454342709	M1	Female	trans
cg19412031_PIGB	0.00016843	0.000375606	0.414453956	M1	Female	trans
cg26985471_MTATP6P16	0.00016843	0.000375606	-0.408891965	M1	Female	trans
cg18323824_CCDC9B	0.00016843	0.000375606	-0.613920531	M1	Female	trans
cg18104920_SERINC4	0.000168431	0.000375607	-0.420719863	M1	Female	trans
cg01148039_KRTAP12-4	0.000168432	0.000375609	-0.6370295	M1	Female	trans
cg08296131_ZNF420	0.000168433	0.000375611	-0.617952429	M1	Female	trans
cg03632245_PRSS33	0.000168436	0.000375616	-0.272288158	M1	Female	trans
cg26329715_ABHD11-AS1	0.000168437	0.000375617	-0.402064066	M1	Female	trans
cg12877532_ENSG00000232732	0.000168437	0.000375617	-0.445914614	M1	Female	trans
cg02656169_ENSG00000234436	0.000168437	0.000375617	0.57879812	M1	Female	trans
cg07198994_ENSG00000235421	0.000168438	0.000375617	-1.621045656	M1	Female	trans
cg08950088_ENSG00000235337	0.00016844	0.000375621	-0.400423168	M1	Female	trans
cg25637655_ENSG00000179755	0.000168441	0.000375622	0.431194898	M1	Female	trans
cg08268925_PRORP	0.000168441	0.000375622	-0.432163594	M1	Female	trans
cg04571903_LIPM	0.000168442	0.000375622	-0.565651634	M1	Female	trans
cg03830265_NOMO1	0.000168442	0.000375623	-0.471013062	M1	Female	trans
cg15593298_TMEM240	0.000168442	0.000375623	-0.557166497	M1	Female	trans
cg16733809_PAFAH1B2P1	0.000168443	0.000375624	-0.570793666	M1	Female	trans
cg12474980_RPL9P14	0.000168443	0.000375624	-0.353256562	M1	Female	trans
cg17366173_FLJ13224	0.000168446	0.000375628	-0.441227597	M1	Female	trans
cg08894280_ENSG00000238094	0.000168447	0.000375629	-0.244423388	M1	Female	trans
cg12412495_AGGF1P3	0.000168448	0.000375632	0.644411103	M1	Female	trans
cg02982951_PTPN22	0.000168449	0.000375632	-0.370008919	M1	Female	trans
cg09419843_TPD52L1	0.00016845	0.000375634	-0.477941961	M1	Female	trans
cg00462104_RRAS	0.000168451	0.000375636	-0.64809999	M1	Female	trans
cg00504629_LINC01699	0.000168451	0.000375636	0.615761736	M1	Female	trans
cg26399937_NBPF22P	0.000168452	0.000375636	-0.645915692	M1	Female	trans
cg20748012_TBX22	0.000168455	0.000375641	-0.485226805	M1	Female	trans
cg08369636_IFITM8P	0.000168456	0.000375644	-0.417368667	M1	Female	trans
cg15593298_OXER1	0.000168458	0.000375647	-0.594596923	M1	Female	trans
cg15099537_OR52K1	0.000168459	0.000375649	-0.527698891	M1	Female	trans
cg13363608_CLDN5	0.00016846	0.000375649	-0.359261026	M1	Female	trans
cg14154784_TBC1D3P1	0.00016846	0.000375649	-0.416972064	M1	Female	trans
cg18343923_PRORSD1P	0.00016846	0.000375649	-0.524340906	M1	Female	trans
cg05625206_CYP1B1-AS1	0.00016846	0.000375649	-0.502613059	M1	Female	trans
cg11998497_ENSG00000226671	0.000168461	0.000375649	-0.340096652	M1	Female	trans
cg10324032_TRAV19	0.000168464	0.000375654	-0.668749633	M1	Female	trans
cg04343263_LIPG	0.000168464	0.000375654	-0.493057229	M1	Female	trans
cg03220912_LZTFL1	0.000168465	0.000375657	-0.462676399	M1	Female	trans
cg15082166_OR6T1	0.000168466	0.000375658	-0.589755178	M1	Female	trans
cg06817609_S100A7A	0.000168467	0.00037566	-0.491795893	M1	Female	trans
cg00134973_ENSG00000213328	0.000168468	0.000375661	-0.363790049	M1	Female	trans
cg23409591_AATBC	0.000168469	0.000375662	-0.456485541	M1	Female	trans
cg22373593_OR2R1P	0.00016847	0.000375663	-0.489166104	M1	Female	trans
cg17947922_COL15A1	0.000168471	0.000375664	-0.510259406	M1	Female	trans
cg01660000_ENSG00000227304	0.000168473	0.000375664	-0.485347362	M1	Female	trans
cg22519545_TOP3B	0.000168475	0.000375664	-0.62752731	M1	Female	trans
cg00531137_RNU6-627P	0.000168476	0.000375664	0.633495558	M1	Female	trans
cg00531137_OTOS	0.000168476	0.000375664	0.425138917	M1	Female	trans
cg00531137_RNU1-76P	0.000168476	0.000375664	0.633495558	M1	Female	trans
cg00531137_LINC01626	0.000168476	0.000375664	0.633495558	M1	Female	trans
cg00531137_FABP12P1	0.000168476	0.000375664	0.633495558	M1	Female	trans
cg00531137_DEFB128	0.000168476	0.000375664	0.633495558	M1	Female	trans
cg00531137_FGF7P2	0.000168476	0.000375664	0.123519385	M1	Female	trans
cg00531137_ENSG00000228167	0.000168476	0.000375664	0.633495558	M1	Female	trans
cg00531137_ENSG00000229013	0.000168476	0.000375664	0.633495558	M1	Female	trans
cg00531137_ENSG00000232958	0.000168476	0.000375664	0.241752287	M1	Female	trans
cg00531137_ENSG00000234638	0.000168476	0.000375664	0.633495558	M1	Female	trans
cg00531137_NTM-IT	0.000168476	0.000375664	0.449617349	M1	Female	trans
cg00531137_RN7SL305P	0.000168476	0.000375664	0.449617349	M1	Female	trans
cg12421834_ZFHX2	0.000168478	0.000375667	0.420818438	M1	Female	trans
cg17604362_ENSG00000201807	0.000168478	0.000375667	-0.75410167	M1	Female	trans
cg05861871_TAMALIN	0.000168479	0.000375667	-0.516460926	M1	Female	trans
ch.17.21699132R_ENSG00000203462	0.000168481	0.000375671	0.516699963	M1	Female	trans
cg09669178_DANCR	0.000168482	0.000375673	-0.523547058	M1	Female	trans
cg01019631_TEX45	0.000168485	0.00037568	-0.467652896	M1	Female	trans
cg16309990_DEFB132	0.000168486	0.000375682	-0.475415866	M1	Female	trans
cg16712416_KRT8P28	0.000168487	0.000375682	-0.552305653	M1	Female	trans
cg21711368_TMSB15A	0.000168488	0.000375683	-0.415619447	M1	Female	trans
cg25513610_ENSG00000225148	0.000168489	0.000375683	-0.45392059	M1	Female	trans
cg10508018_ENSG00000231349	0.000168489	0.000375683	-0.441501839	M1	Female	trans
cg14086880_ENSG00000217334	0.00016849	0.000375685	-0.369128554	M1	Female	trans
cg06513958_ENSG00000229836	0.000168492	0.000375687	-0.493727244	M1	Female	trans
cg13127920_MCTP1	0.000168492	0.000375688	-0.53995121	M1	Female	trans
cg12793111_USP17L10	0.000168493	0.000375689	-0.421731124	M1	Female	trans
cg04304019_ENSG00000219699	0.000168493	0.000375689	-0.605480196	M1	Female	trans
cg16773502_ENSG00000224412	0.000168495	0.000375691	-0.428050134	M1	Female	trans
cg21630843_RN7SKP139	0.000168495	0.000375691	-0.095130586	M1	Female	trans
cg14887054_SNORA65	0.000168497	0.000375695	-0.475378918	M1	Female	trans
cg12106403_RNU6-777P	0.000168497	0.000375695	-0.60889934	M1	Female	trans
cg25849727_SACS-AS1	0.000168498	0.000375695	-0.378062034	M1	Female	trans
cg26320152_PTCH1	0.000168499	0.000375697	0.423667401	M1	Female	trans
cg24665807_LINC01945	0.0001685	0.000375698	-0.594269108	M1	Female	trans
cg18323824_LAMA5-AS1	0.000168501	0.0003757	-0.586978786	M1	Female	trans
cg02058602_LINC00545	0.000168502	0.000375701	-0.428151516	M1	Female	trans
cg03324099_SLC25A34-AS1	0.000168503	0.000375701	-0.473252472	M1	Female	trans
cg25004838_CNN3P1	0.000168504	0.000375703	0.459783066	M1	Female	trans
cg01708411_ATP13A4	0.000168505	0.000375706	0.463984635	M1	Female	trans
cg08048178_HK2	0.000168506	0.000375707	-0.345347553	M1	Female	trans
cg25951934_ELOVL2-AS1	0.000168507	0.000375707	-0.609671372	M1	Female	trans
cg06884805_IMPDH1P9	0.000168509	0.000375711	0.612287335	M1	Female	trans
cg02810426_SNORD83	0.000168509	0.000375711	-0.415413234	M1	Female	trans
cg22435684_ENSG00000227192	0.00016851	0.000375713	-0.555019089	M1	Female	trans
cg24973755_SOX4	0.000168512	0.000375716	0.482498123	M1	Female	trans
cg05433258_NAP1L6P	0.000168515	0.00037572	-0.402406344	M1	Female	trans
cg21129360_STAT6	0.000168515	0.00037572	-0.439811698	M1	Female	trans
cg10324032_TNFRSF1B	0.000168515	0.00037572	-0.755174819	M1	Female	trans
cg04519387_RNU6-45P	0.000168516	0.000375721	-0.475290226	M1	Female	trans
cg19765834_ENSG00000235347	0.000168516	0.000375721	-0.314412341	M1	Female	trans
cg07604616_USP17L10	0.000168517	0.000375721	0.64881004	M1	Female	trans
cg23976437_CICP11	0.000168517	0.000375721	-0.364085655	M1	Female	trans
cg14844989_HTR5A	0.000168519	0.000375724	0.474122716	M1	Female	trans
cg09803413_OR2H2	0.000168519	0.000375724	-0.427373444	M1	Female	trans
cg05481879_FNDC1-IT1	0.000168519	0.000375724	-0.378999086	M1	Female	trans
cg24317585_TREML3P	0.000168521	0.000375727	-0.564667868	M1	Female	trans
cg06197811_CXADRP1	0.000168521	0.000375727	-0.276477513	M1	Female	trans
cg06846895_ENSG00000232375	0.000168523	0.000375731	-0.512975517	M1	Female	trans
cg02992549_VWF	0.000168527	0.000375739	-0.414984771	M1	Female	trans
cg01828530_CTSLP6	0.000168528	0.000375739	0.541510699	M1	Female	trans
cg18301136_GAPDHP21	0.000168528	0.000375739	-0.542705537	M1	Female	trans
cg16582255_SFR1P2	0.00016853	0.00037574	-0.439904868	M1	Female	trans
cg04492287_OGFOD2	0.00016853	0.00037574	-0.49440131	M1	Female	trans
cg18955295_ENSG00000228982	0.00016853	0.00037574	-0.419526879	M1	Female	trans
cg02606480_ENSG00000228399	0.00016853	0.00037574	-0.530882779	M1	Female	trans
cg20218571_NECAP1P1	0.000168531	0.00037574	-0.463536267	M1	Female	trans
cg07485723_GOLGA6L9	0.000168531	0.00037574	0.290899156	M1	Female	trans
cg16507569_LINC02817	0.000168534	0.000375745	-0.324257881	M1	Female	trans
cg27056165_ZNF784	0.000168534	0.000375745	0.745907944	M1	Female	trans
cg10659736_RPL5P10	0.000168536	0.000375748	-0.440184504	M1	Female	trans
cg23564471_TMC1	0.000168536	0.000375748	-0.434942847	M1	Female	trans
cg13101073_SNORD115-2	0.000168536	0.000375748	-0.500031901	M1	Female	trans
cg07355514_LRP4	0.000168538	0.00037575	-0.54674278	M1	Female	trans
cg26676405_PTMAP8	0.000168538	0.00037575	-0.420578709	M1	Female	trans
cg12422539_ENSG00000226919	0.000168538	0.00037575	-0.337112296	M1	Female	trans
cg19306368_ENSG00000237319	0.000168539	0.00037575	0.41321851	M1	Female	trans
cg23461216_ENSG00000213755	0.00016854	0.000375751	-0.426414236	M1	Female	trans
cg12600174_FOXP2	0.00016854	0.000375752	0.482769782	M1	Female	trans
cg27398637_MXRA8	0.000168541	0.000375753	-0.479476105	M1	Female	trans
cg20313696_ENSG00000218565	0.000168542	0.000375754	-0.56510015	M1	Female	trans
cg00117490_ENSG00000230967	0.000168542	0.000375754	-0.347359593	M1	Female	trans
cg23422587_CACNG2	0.000168543	0.000375754	0.445250932	M1	Female	trans
cg20016068_OR6B3	0.000168543	0.000375754	-0.403509357	M1	Female	trans
cg04105065_CROCCP5	0.000168544	0.000375755	-0.423440574	M1	Female	trans
cg17544101_ENSG00000200991	0.000168544	0.000375756	-0.411214759	M1	Female	trans
cg03426600_SNORD114-23	0.000168546	0.000375758	0.433654876	M1	Female	trans
cg18966920_E2F8	0.000168547	0.00037576	-0.517209673	M1	Female	trans
cg09162333_VPS37C	0.000168548	0.000375761	-0.563374022	M1	Female	trans
cg17669549_CCNB1	0.000168549	0.000375763	-0.440062479	M1	Female	trans
cg23839761_SNX18P2	0.000168549	0.000375763	0.527803332	M1	Female	trans
cg04233686_FHDC1	0.000168552	0.000375767	-0.642725827	M1	Female	trans
cg06884304_CTLA4	0.000168552	0.000375768	-0.526491605	M1	Female	trans
cg06748066_ENSG00000228171	0.000168553	0.000375768	-0.535882854	M1	Female	trans
cg07207099_LINC01102	0.000168554	0.00037577	0.330518396	M1	Female	trans
cg26329715_EVI5L	0.000168554	0.00037577	-0.457192484	M1	Female	trans
cg18087761_ZNF286A	0.000168555	0.000375771	-0.474206774	M1	Female	trans
cg15157699_CLK4	0.000168555	0.000375771	-0.557999096	M1	Female	trans
cg05334062_LINC01362	0.000168556	0.000375772	-0.394536646	M1	Female	trans
cg02579022_IL17F	0.000168558	0.000375775	0.621445223	M1	Female	trans
cg00572650_STRIP2	0.000168558	0.000375775	-0.500838067	M1	Female	trans
cg12176654_ADRA2C	0.000168559	0.000375777	-0.949892171	M1	Female	trans
cg06322601_HOOK2	0.00016856	0.000375777	-0.38672451	M1	Female	trans
cg15616609_ENSG00000231678	0.000168561	0.000375779	-0.543271065	M1	Female	trans
cg14584450_SLC16A1P1	0.000168562	0.000375781	-0.313944246	M1	Female	trans
cg12559988_PLXNA3	0.000168562	0.000375781	-0.500090137	M1	Female	trans
cg14015211_TREML4	0.000168564	0.000375783	-0.50976594	M1	Female	trans
cg12482253_SLC7A13	0.000168564	0.000375783	-0.385545372	M1	Female	trans
cg05836256_LINC00837	0.000168565	0.000375784	-0.418788543	M1	Female	trans
cg15633919_ENSG00000243116	0.000168567	0.000375788	-0.511415113	M1	Female	trans
cg03989617_AKAP1	0.000168568	0.000375788	-0.602008348	M1	Female	trans
cg23209353_GORAB	0.000168569	0.00037579	-0.440452485	M1	Female	trans
cg06594404_GPX2	0.000168572	0.000375797	-0.516525832	M1	Female	trans
cg25534226_SPECC1P1	0.000168574	0.000375801	0.415108127	M1	Female	trans
cg27251155_ICAM5	0.000168575	0.000375801	-0.675464178	M1	Female	trans
cg03266048_RNU5E-4P	0.000168578	0.000375806	-0.56073438	M1	Female	trans
cg13188416_ENSG00000230569	0.000168578	0.000375806	0.292657516	M1	Female	trans
cg13085030_WARS1	0.000168578	0.000375806	-0.457350661	M1	Female	trans
cg24430871_ENSG00000223593	0.00016858	0.000375809	-0.517908676	M1	Female	trans
cg12403996_ENSG00000230801	0.00016858	0.000375809	-0.506265814	M1	Female	trans
cg15197135_RALA	0.000168581	0.000375811	-0.389885107	M1	Female	trans
cg07198994_TRGV2	0.000168582	0.000375811	-1.799467298	M1	Female	trans
cg03214444_ENSG00000225708	0.000168587	0.000375821	-0.47072679	M1	Female	trans
cg09802689_SLC9A4	0.000168587	0.000375821	-0.379750295	M1	Female	trans
cg23078472_B4GALNT2	0.000168587	0.000375821	-0.49471851	M1	Female	trans
cg23307143_CCL7	0.000168588	0.000375821	-0.561096899	M1	Female	trans
cg13922901_THSD7B	0.00016859	0.000375825	0.508002637	M1	Female	trans
cg06322601_FOXK2	0.00016859	0.000375825	-0.422001807	M1	Female	trans
cg05433549_FOXD4	0.000168592	0.000375829	-0.412762412	M1	Female	trans
cg16368146_FAM161A	0.000168593	0.00037583	0.469275411	M1	Female	trans
cg19761267_RNA5SP242	0.000168594	0.000375831	-0.455972214	M1	Female	trans
cg13688889_KCNMB2	0.000168595	0.000375834	-0.357545894	M1	Female	trans
cg02481442_Y_RNA	0.000168596	0.000375834	-0.506308586	M1	Female	trans
cg10989862_PRELID3BP1	0.000168597	0.000375837	-0.358417087	M1	Female	trans
cg08653161_ACER2P1	0.000168598	0.000375837	-0.420623406	M1	Female	trans
cg21856015_RN7SKP263	0.0001686	0.000375841	-0.469882178	M1	Female	trans
cg25964019_DCAF8L2	0.0001686	0.000375841	-0.295080096	M1	Female	trans
cg04181991_KCNH7-AS1	0.000168601	0.000375842	-0.371542429	M1	Female	trans
cg17714861_TNFRSF10D	0.000168602	0.000375843	-0.420063918	M1	Female	trans
cg06634228_SLC9A3P2	0.000168602	0.000375843	0.538452101	M1	Female	trans
cg01224863_PARP4P1	0.000168603	0.000375844	-0.419188892	M1	Female	trans
cg02990361_ENSG00000225399	0.000168603	0.000375844	0.521304309	M1	Female	trans
cg24730459_ISCA2P1	0.000168604	0.000375844	-0.359763108	M1	Female	trans
cg04571903_NT5E	0.000168604	0.000375844	-0.466625754	M1	Female	trans
cg12419862_MYO3B	0.000168604	0.000375844	0.468030088	M1	Female	trans
cg17159699_KIF18A	0.000168606	0.000375846	-0.435045268	M1	Female	trans
cg09162333_SPATA6L	0.000168607	0.000375847	0.491889708	M1	Female	trans
cg11541881_LINC00347	0.000168607	0.000375847	-0.443207519	M1	Female	trans
cg00204065_RNU6-359P	0.000168607	0.000375847	-0.811432409	M1	Female	trans
cg26329715_ANKRD53	0.000168608	0.000375847	-0.375201961	M1	Female	trans
cg10959048_VN1R53P	0.000168608	0.000375847	-0.495071769	M1	Female	trans
cg11592313_MYO18B	0.000168608	0.000375847	0.562368101	M1	Female	trans
cg23492225_GATA2	0.000168609	0.000375847	-0.452591953	M1	Female	trans
cg21517812_RNU6-418P	0.000168609	0.000375847	-0.496225366	M1	Female	trans
cg17724687_DAP3P2	0.000168613	0.000375853	-0.627527249	M1	Female	trans
cg00700041_CLEC1A	0.000168613	0.000375853	-0.455364166	M1	Female	trans
cg12878716_STX5	0.000168613	0.000375853	-0.766491888	M1	Female	trans
cg19966787_MTND5P26	0.000168614	0.000375854	-0.415680461	M1	Female	trans
cg06449486_RNA5SP479	0.000168616	0.000375859	0.444059447	M1	Female	trans
cg03134747_MIR567	0.000168619	0.000375863	-0.541107287	M1	Female	trans
cg02207084_ENSG00000235069	0.000168619	0.000375863	-0.442130889	M1	Female	trans
cg03560018_ZP3	0.00016862	0.000375864	0.504157649	M1	Female	trans
cg20540806_SERPINA12	0.000168621	0.000375866	0.404156091	M1	Female	trans
cg12077294_LINC01010	0.000168622	0.000375867	-0.641613952	M1	Female	trans
cg26612252_ENOX1	0.000168624	0.000375869	0.857062216	M1	Female	trans
cg11464377_ZNF679	0.000168624	0.000375869	-1.084513863	M1	Female	trans
cg05440526_NPM1P12	0.000168624	0.000375869	-0.525396871	M1	Female	trans
cg21175760_VDAC1P3	0.000168625	0.000375869	-0.822234565	M1	Female	trans
cg05901196_ENSG00000233739	0.000168625	0.000375869	0.696550336	M1	Female	trans
cg19107641_RPL7L1P8	0.000168628	0.000375876	-0.35561297	M1	Female	trans
cg10815253_CACNG4	0.000168629	0.000375877	-0.751812874	M1	Female	trans
cg22827011_RNU6-242P	0.00016863	0.000375877	-0.481730457	M1	Female	trans
cg00625610_MIR202HG	0.00016863	0.000375877	-0.359933419	M1	Female	trans
cg21616683_ENSG00000213587	0.00016863	0.000375877	-0.358211082	M1	Female	trans
cg05818000_CXCL2	0.000168633	0.000375884	-0.603736189	M1	Female	trans
cg10061851_SLC35E2B	0.000168634	0.000375884	1.075681759	M1	Female	trans
cg09375013_ENSG00000228596	0.000168635	0.000375886	0.425868185	M1	Female	trans
cg22027573_SLAMF1	0.000168636	0.000375887	-0.447515417	M1	Female	trans
cg22438763_RNA5SP483	0.000168637	0.000375888	0.431532884	M1	Female	trans
cg12600174_TMEM45B	0.000168638	0.00037589	0.454783475	M1	Female	trans
cg20935363_FNDC7	0.00016864	0.000375892	0.521322402	M1	Female	trans
cg16160188_WFDC12	0.00016864	0.000375892	-0.447634441	M1	Female	trans
cg04665049_CRLF1	0.000168641	0.000375894	-0.550966951	M1	Female	trans
cg00564870_ENSG00000200999	0.000168642	0.000375895	0.55510299	M1	Female	trans
cg17669549_ENSG00000227680	0.000168643	0.000375896	-0.444935747	M1	Female	trans
cg16964439_FDX1P1	0.000168644	0.000375898	-0.398163134	M1	Female	trans
cg02488517_MTND4P30	0.000168645	0.000375898	-0.508096978	M1	Female	trans
cg12412495_LINC01876	0.000168645	0.000375898	0.535173385	M1	Female	trans
cg17121694_ENSG00000240499	0.000168647	0.000375902	-0.361321386	M1	Female	trans
cg13362436_RPL36AP13	0.000168649	0.000375906	-0.486741623	M1	Female	trans
cg16899501_TCEA3	0.00016865	0.000375907	-0.433233166	M1	Female	trans
cg20973649_AFDN	0.000168651	0.00037591	-0.458628858	M1	Female	trans
cg01348938_SLC6A20	0.000168652	0.00037591	-0.537076014	M1	Female	trans
cg22962714_ZNF877P	0.000168653	0.000375911	-0.419660397	M1	Female	trans
cg18959198_LINC01734	0.000168653	0.000375911	-0.443249308	M1	Female	trans
cg09855983_CAMTA1-IT1	0.000168653	0.000375911	-0.416337732	M1	Female	trans
cg11376872_TCP10L	0.000168654	0.000375912	-0.752777308	M1	Female	trans
cg04539165_MIR651	0.000168658	0.000375921	-0.359702603	M1	Female	trans
cg05812671_RN7SKP53	0.000168662	0.000375928	-0.73101041	M1	Female	trans
cg09623464_SNX24	0.000168663	0.000375928	-0.521132628	M1	Female	trans
cg04608651_ACER2P1	0.000168663	0.000375928	0.493586305	M1	Female	trans
cg14525473_ENSG00000213867	0.000168665	0.000375932	0.490238883	M1	Female	trans
cg07979752_IGHV3-20	0.000168667	0.000375935	0.194751935	M1	Female	trans
cg26441200_KRTAP25-1	0.000168667	0.000375935	-0.538282763	M1	Female	trans
cg07979752_ENSG00000226900	0.000168668	0.000375936	0.660312561	M1	Female	trans
cg21288684_NPM1P32	0.000168668	0.000375936	-0.50456693	M1	Female	trans
cg11091734_RNA5SP115	0.000168669	0.000375938	-0.392952659	M1	Female	trans
cg09385285_ENSG00000204049	0.000168671	0.000375939	-0.441678187	M1	Female	trans
cg06175279_VN2R3P	0.000168671	0.000375939	-0.650845005	M1	Female	trans
cg13440411_ZIC1	0.000168671	0.000375939	-0.830221729	M1	Female	trans
cg06736785_ALYREF	0.000168671	0.000375939	-0.528604641	M1	Female	trans
cg09177248_LINC02138	0.000168672	0.00037594	-0.554616012	M1	Female	trans
cg00216680_RCVRN	0.000168673	0.000375941	0.48794311	M1	Female	trans
cg17162911_OR1A1	0.000168674	0.000375943	-0.529974154	M1	Female	trans
cg13188416_OR10W1	0.000168675	0.000375945	0.326082765	M1	Female	trans
cg05513157_ENSG00000236722	0.000168677	0.000375947	-0.352909149	M1	Female	trans
cg02530753_RPS17	0.000168677	0.000375947	-0.486219877	M1	Female	trans
cg21075845_ENSG00000237713	0.00016868	0.000375954	-0.469721797	M1	Female	trans
cg14615905_PRY	0.000168686	0.000375956	-0.612202617	M1	Female	trans
cg25706257_LINC02096	0.000168688	0.000375956	-0.486770336	M1	Female	trans
cg00572586_RNU6-199P	0.000168689	0.000375956	-0.531332483	M1	Female	trans
cg27058988_OR7E66P	0.000168689	0.000375956	0.430755258	M1	Female	trans
cg08880327_DSC3	0.000168689	0.000375956	-0.388247288	M1	Female	trans
cg16673286_CHCHD2P8	0.000168689	0.000375956	-0.369610654	M1	Female	trans
cg27028038_MINDY1	0.00016869	0.000375956	-0.635261527	M1	Female	trans
cg20741169_RN7SL169P	0.00016869	0.000375956	0.757764837	M1	Female	trans
cg25979180_NPM1P29	0.000168692	0.000375956	-0.348468349	M1	Female	trans
cg27036347_OR7A2P	0.000168692	0.000375956	-0.852157062	M1	Female	trans
cg19115205_CDC14A	0.000168693	0.000375956	-0.634301121	M1	Female	trans
cg23943415_ENSG00000222000	0.000168693	0.000375956	-0.471702181	M1	Female	trans
cg16160188_ENSG00000238045	0.000168694	0.000375956	-0.453534441	M1	Female	trans
cg20852862_ENSG00000228680	0.000168694	0.000375956	-0.547532281	M1	Female	trans
cg09575750_SRP19	0.000168695	0.000375956	-0.47483173	M1	Female	trans
cg26181840_ENSG00000230825	0.000168695	0.000375956	-0.485662678	M1	Female	trans
cg15806890_ENSG00000229912	0.000168696	0.000375956	-0.427223078	M1	Female	trans
cg23739048_BARHL1	0.000168697	0.000375956	0.721453814	M1	Female	trans
cg06398883_HAS3	0.000168697	0.000375956	-0.407296665	M1	Female	trans
cg06372909_RNU6-1163P	0.000168698	0.000375956	-0.558057435	M1	Female	trans
cg09081941_C2CD4A	0.000168699	0.000375956	-0.715264386	M1	Female	trans
cg08498272_UBTFL3	0.000168701	0.000375956	-0.433340516	M1	Female	trans
cg17896072_PARP4P1	0.000168703	0.000375956	-0.561727093	M1	Female	trans
cg03455225_RNU6-1250P	0.000168704	0.000375956	-0.44813128	M1	Female	trans
cg03455225_LINC01247	0.000168704	0.000375956	-0.416723252	M1	Female	trans
cg03455225_LINC01795	0.000168704	0.000375956	-0.416723252	M1	Female	trans
cg03455225_AHCYP4	0.000168704	0.000375956	-0.416723252	M1	Female	trans
cg03455225_RPL39P39	0.000168704	0.000375956	-0.515055366	M1	Female	trans
cg03455225_ENSG00000236026	0.000168704	0.000375956	-0.341529862	M1	Female	trans
cg03455225_RN7SKP229	0.000168704	0.000375956	-0.587148893	M1	Female	trans
cg03455225_ENSG00000215288	0.000168704	0.000375956	-0.587148893	M1	Female	trans
cg03455225_ENSG00000229025	0.000168704	0.000375956	-0.26336246	M1	Female	trans
cg03455225_RNU6-776P	0.000168704	0.000375956	-0.587148893	M1	Female	trans
cg03455225_RNA5SP204	0.000168704	0.000375956	-0.587148893	M1	Female	trans
cg03455225_MIR302E	0.000168704	0.000375956	-0.587148893	M1	Female	trans
cg03455225_DEFB127	0.000168704	0.000375956	-0.587148893	M1	Female	trans
cg03455225_ENSG00000207299	0.000168704	0.000375956	-0.587148893	M1	Female	trans
cg03455225_RPS29P28	0.000168704	0.000375956	-0.587148893	M1	Female	trans
cg03455225_ENSG00000243171	0.000168704	0.000375956	-0.587148893	M1	Female	trans
cg13702767_RN7SL790P	0.000168705	0.000375956	-0.214613836	M1	Female	trans
cg13702767_NFU1P1	0.000168705	0.000375956	-0.366131945	M1	Female	trans
cg13702767_RNU6-1074P	0.000168705	0.000375956	-0.366131945	M1	Female	trans
cg13702767_RNA5SP188	0.000168705	0.000375956	-0.366131945	M1	Female	trans
cg13702767_MIR548A2	0.000168705	0.000375956	-0.366131945	M1	Female	trans
cg13702767_IFNA17	0.000168705	0.000375956	-0.366131945	M1	Female	trans
cg13702767_HNRNPA1P60	0.000168705	0.000375956	-0.209862002	M1	Female	trans
cg13702767_DEFB125	0.000168705	0.000375956	-0.366131945	M1	Female	trans
cg13702767_ENSG00000226169	0.000168705	0.000375956	-0.366131945	M1	Female	trans
cg13702767_RPS7P13	0.000168705	0.000375956	-0.366131945	M1	Female	trans
cg13702767_TSPY10	0.000168705	0.000375956	-0.480199046	M1	Female	trans
cg13702767_ENSG00000242545	0.000168705	0.000375956	-0.366131945	M1	Female	trans
cg13702767_RNU7-67P	0.000168705	0.000375956	-0.515867461	M1	Female	trans
cg13702767_RNU6-1273P	0.000168705	0.000375956	-0.515867461	M1	Female	trans
cg13702767_RPS6P21	0.000168705	0.000375956	-0.515867461	M1	Female	trans
cg13702767_LINC00446	0.000168705	0.000375956	-0.515867461	M1	Female	trans
cg13702767_PDILT	0.000168705	0.000375956	-0.515867461	M1	Female	trans
cg13702767_DSCR8	0.000168705	0.000375956	-0.515867461	M1	Female	trans
cg13702767_PPP1R12BP2	0.000168705	0.000375956	-0.515867461	M1	Female	trans
cg13702767_MIR542	0.000168705	0.000375956	-0.515867461	M1	Female	trans
cg13702767_ENSG00000223514	0.000168705	0.000375956	-0.515867461	M1	Female	trans
cg13702767_ENSG00000227838	0.000168705	0.000375956	-0.515867461	M1	Female	trans
cg13702767_ENSG00000229269	0.000168705	0.000375956	-0.515867461	M1	Female	trans
cg13702767_ENSG00000231923	0.000168705	0.000375956	-0.515867461	M1	Female	trans
cg13702767_CYCSP48	0.000168705	0.000375956	-0.515867461	M1	Female	trans
cg13702767_ENSG00000234726	0.000168705	0.000375956	-0.515867461	M1	Female	trans
cg13702767_ENSG00000237844	0.000168705	0.000375956	-0.515867461	M1	Female	trans
cg22451117_TRIM53BP	0.000168705	0.000375956	-0.214716816	M1	Female	trans
cg22451117_TRIM53AP	0.000168705	0.000375956	-0.735071973	M1	Female	trans
cg08055490_TLX1	0.000168707	0.00037596	-0.400623295	M1	Female	trans
cg17759274_AMD1P1	0.000168708	0.00037596	-0.439646345	M1	Female	trans
cg24304928_VPS13D	0.000168709	0.000375961	-0.370737853	M1	Female	trans
cg26543311_TENT5B	0.00016871	0.000375963	-0.423314395	M1	Female	trans
cg00377727_DAZ3	0.000168713	0.00037597	-0.61259891	M1	Female	trans
cg27436767_HS6ST1P1	0.000168716	0.000375974	-0.642068508	M1	Female	trans
cg04072177_ENSG00000227512	0.000168717	0.000375974	-0.391717744	M1	Female	trans
cg13127920_VCX2	0.000168717	0.000375974	-0.507931427	M1	Female	trans
cg01264919_SNORD81	0.000168717	0.000375974	-0.573892482	M1	Female	trans
cg15509191_IGKV1-39	0.000168717	0.000375974	-0.130507605	M1	Female	trans
cg14660998_ENSG00000223966	0.000168718	0.000375974	0.484205994	M1	Female	trans
cg00837832_WBP1	0.000168718	0.000375974	-0.59252351	M1	Female	trans
cg03170665_RN7SKP161	0.000168719	0.000375976	-0.433730053	M1	Female	trans
cg06745740_PGK1P1	0.00016872	0.000375978	0.654323579	M1	Female	trans
cg00658016_MTCO2P17	0.000168721	0.000375979	0.56719213	M1	Female	trans
cg22108143_ITGA8	0.000168722	0.000375979	-0.529551915	M1	Female	trans
cg20835665_PRKG2	0.000168722	0.000375979	0.586272286	M1	Female	trans
cg00912942_RPL22P18	0.000168722	0.000375979	-0.816019991	M1	Female	trans
cg09162333_CORO1B	0.000168725	0.000375984	-0.550043538	M1	Female	trans
cg20505445_ENSG00000225385	0.000168725	0.000375984	-0.664921608	M1	Female	trans
cg08414407_RPL21P91	0.000168726	0.000375987	-0.539668481	M1	Female	trans
cg17676612_LINC02799	0.000168727	0.000375987	-0.142202115	M1	Female	trans
cg16987213_NPM1P31	0.000168727	0.000375987	-0.577987773	M1	Female	trans
cg08776711_SBNO2	0.000168728	0.000375987	-0.532476498	M1	Female	trans
cg08795444_ENSG00000226816	0.000168728	0.000375987	0.644944154	M1	Female	trans
cg08583127_DIRAS2	0.000168729	0.000375988	-0.538283044	M1	Female	trans
cg07128654_KCND3	0.000168729	0.000375988	-0.529513954	M1	Female	trans
cg06376786_EFCAB3	0.00016873	0.000375988	-0.341727303	M1	Female	trans
cg02550308_CNGB3	0.000168731	0.000375988	-0.640308693	M1	Female	trans
cg02080116_FNDC4	0.000168732	0.000375988	-0.652272299	M1	Female	trans
cg26167186_HEPH	0.000168733	0.000375988	0.479207275	M1	Female	trans
cg03229431_CAV3	0.000168733	0.000375988	-0.523978694	M1	Female	trans
cg02590715_KCNU1	0.000168735	0.000375988	-0.406312216	M1	Female	trans
cg19477551_ENSG00000227330	0.000168735	0.000375988	0.335973634	M1	Female	trans
cg07420083_ENSG00000229261	0.000168736	0.000375988	-0.448870197	M1	Female	trans
cg11821302_OR2T12	0.000168736	0.000375988	-0.471170189	M1	Female	trans
cg11138035_VN1R110P	0.000168736	0.000375988	-0.361109394	M1	Female	trans
cg00531592_RNU6-512P	0.000168737	0.000375988	-0.474286135	M1	Female	trans
cg01798595_RN7SL361P	0.000168738	0.000375988	0.770127759	M1	Female	trans
cg01798595_EXTL2P1	0.000168738	0.000375988	0.770127759	M1	Female	trans
cg01798595_EEF1GP8	0.000168738	0.000375988	0.770127759	M1	Female	trans
cg01798595_RN7SL580P	0.000168738	0.000375988	0.770127759	M1	Female	trans
cg01798595_SNORD113-7	0.000168738	0.000375988	0.770127759	M1	Female	trans
cg01798595_SNORD114-11	0.000168738	0.000375988	0.546588889	M1	Female	trans
cg01798595_MIR496	0.000168738	0.000375988	0.770127759	M1	Female	trans
cg01798595_SOCS2P2	0.000168738	0.000375988	0.632724518	M1	Female	trans
cg01798595_IGLV11-55	0.000168738	0.000375988	0.770127759	M1	Female	trans
cg01798595_ENSG00000218337	0.000168738	0.000375988	0.770127759	M1	Female	trans
cg01798595_ENSG00000237163	0.000168738	0.000375988	0.632724518	M1	Female	trans
cg01798595_LINC00395	0.000168738	0.000375988	0.546590734	M1	Female	trans
cg24880701_FAM83H	0.000168738	0.000375988	-0.517561713	M1	Female	trans
cg15001930_CCM2L	0.000168738	0.000375988	-0.551741466	M1	Female	trans
cg18022258_BARX1-DT	0.000168741	0.000375993	0.561279483	M1	Female	trans
cg07773475_ENSG00000236864	0.000168741	0.000375993	-0.511044292	M1	Female	trans
cg09227800_MRPL43	0.000168741	0.000375993	-0.503240194	M1	Female	trans
cg13655986_MYCLP1	0.000168742	0.000375994	-0.461018703	M1	Female	trans
cg25033405_DNTT	0.000168743	0.000375995	-0.451959629	M1	Female	trans
cg09223563_ENSG00000224814	0.000168743	0.000375995	-0.86627044	M1	Female	trans
cg02951261_ENSG00000227728	0.000168744	0.000375995	-1.086687196	M1	Female	trans
cg01565755_PARP4P1	0.000168745	0.000375996	-0.559632001	M1	Female	trans
cg10175261_MTRES1P1	0.000168746	0.000376	-0.676934895	M1	Female	trans
cg13168499_RPL21P99	0.000168748	0.000376001	-0.483189241	M1	Female	trans
cg23745161_PLEKHN1	0.000168748	0.000376001	-0.398909876	M1	Female	trans
cg02426343_RPH3A	0.00016875	0.000376005	0.444803717	M1	Female	trans
cg03859313_GABRA1	0.00016875	0.000376005	0.396958286	M1	Female	trans
cg06054099_OR2A5	0.000168751	0.000376005	-0.664883481	M1	Female	trans
cg04487202_C2CD4A	0.000168755	0.000376014	-0.741271918	M1	Female	trans
cg13646545_GALNT8	0.000168756	0.000376016	-0.856188374	M1	Female	trans
cg12067202_IGHV1-24	0.000168758	0.00037602	0.309474889	M1	Female	trans
cg12372706_HDGFL3P1	0.000168759	0.00037602	-0.436689533	M1	Female	trans
cg12944418_SNORD18A	0.00016876	0.00037602	-0.501731029	M1	Female	trans
cg11501596_PSG3	0.00016876	0.00037602	-0.489224325	M1	Female	trans
cg01665243_ENSG00000234624	0.00016876	0.00037602	0.452174049	M1	Female	trans
cg24304928_ANKRD50	0.000168764	0.000376028	-0.404808794	M1	Female	trans
cg09575750_ATP13A4-AS1	0.000168765	0.000376028	-0.501766466	M1	Female	trans
cg00320217_TBC1D3P1	0.000168765	0.000376028	-0.43213688	M1	Female	trans
cg01826979_S1PR3	0.000168765	0.000376028	-0.613360515	M1	Female	trans
cg11156873_OR5BB1P	0.000168765	0.000376028	-0.425296348	M1	Female	trans
cg25713657_ENSG00000233491	0.000168765	0.000376028	-0.422654832	M1	Female	trans
cg21275932_ENSG00000241744	0.000168767	0.000376031	-0.535012622	M1	Female	trans
cg13575139_PSMC1P11	0.000168771	0.000376038	0.545747115	M1	Female	trans
cg04485371_TRBV1	0.000168774	0.000376045	-0.471015152	M1	Female	trans
cg17591000_LINC00689	0.000168776	0.000376048	-0.462003079	M1	Female	trans
cg11465192_KCNMA1-AS3	0.000168777	0.000376049	-0.56329992	M1	Female	trans
cg00807877_OR5AK2	0.000168777	0.000376049	0.554611319	M1	Female	trans
cg12836961_ENSG00000232936	0.000168778	0.000376049	-0.837654567	M1	Female	trans
cg13428351_LYVE1	0.000168778	0.000376049	-0.634381634	M1	Female	trans
cg26502489_GCG	0.000168778	0.000376049	-0.530500777	M1	Female	trans
cg18095452_ENSG00000234677	0.000168781	0.000376053	-0.315582993	M1	Female	trans
cg23891601_RNU7-120P	0.000168782	0.000376055	-0.668969852	M1	Female	trans
cg05959459_ENSG00000229836	0.000168782	0.000376055	0.658972329	M1	Female	trans
cg05056349_IRAG1	0.000168783	0.000376055	0.559694006	M1	Female	trans
cg15073496_SLC9B2	0.000168783	0.000376055	-0.365727304	M1	Female	trans
cg17969084_ERG	0.000168784	0.000376056	0.532150665	M1	Female	trans
cg12823408_TBX22	0.000168787	0.000376063	-0.51958392	M1	Female	trans
cg00531592_TDRD9	0.000168788	0.000376063	-0.044534535	M1	Female	trans
cg05103573_CR2	0.000168788	0.000376063	-0.091255133	M1	Female	trans
cg24051798_OR6L1P	0.00016879	0.000376066	-0.518854528	M1	Female	trans
cg12600174_FILIP1	0.000168791	0.000376068	0.49770435	M1	Female	trans
cg00595889_SLC27A1	0.000168791	0.000376069	0.488516769	M1	Female	trans
cg26357360_URAD	0.000168792	0.00037607	0.615604438	M1	Female	trans
cg10723869_ENSG00000227680	0.000168794	0.000376072	-0.803918028	M1	Female	trans
cg13844904_ENSG00000226664	0.000168794	0.000376072	-0.493924245	M1	Female	trans
cg27065225_ENSG00000226854	0.000168794	0.000376072	-0.584333626	M1	Female	trans
cg23806703_PBRM1	0.000168795	0.000376073	-0.488022433	M1	Female	trans
cg13898510_ENSG00000237863	0.000168795	0.000376073	-0.543514752	M1	Female	trans
cg12372706_DEFB122	0.000168796	0.000376073	-0.553856343	M1	Female	trans
cg17376853_MYO5C	0.000168797	0.000376075	-0.458249724	M1	Female	trans
cg05226043_RNU4-59P	0.000168799	0.000376079	-0.39632986	M1	Female	trans
cg02426343_GGT7	0.0001688	0.000376079	0.652331324	M1	Female	trans
cg04043873_PRAMEF7	0.000168801	0.000376081	-0.652537383	M1	Female	trans
cg12142501_SNORD113-3	0.000168802	0.000376084	0.343016142	M1	Female	trans
cg07706880_IGHV2-26	0.000168803	0.000376085	-0.170065553	M1	Female	trans
cg11393185_FMO1	0.000168803	0.000376085	0.586008108	M1	Female	trans
cg22654507_RNU6-552P	0.000168806	0.000376089	-0.43569351	M1	Female	trans
cg24967495_RNA5SP483	0.000168806	0.000376089	-0.512532728	M1	Female	trans
cg09800500_ENSG00000240774	0.000168808	0.000376092	0.569490331	M1	Female	trans
cg19822890_RFESDP1	0.000168809	0.000376093	-0.462931169	M1	Female	trans
cg18455405_RN7SL239P	0.000168811	0.000376098	-0.347281108	M1	Female	trans
cg06598634_EIF4EP4	0.000168813	0.000376101	-0.312106761	M1	Female	trans
cg01750716_LINC00671	0.000168813	0.000376101	-0.539898669	M1	Female	trans
cg13641244_HTR2C	0.000168814	0.000376103	-0.631510131	M1	Female	trans
cg10716304_ENSG00000227365	0.000168817	0.000376106	0.769918445	M1	Female	trans
cg14457908_ENSG00000229990	0.000168817	0.000376106	-0.493681204	M1	Female	trans
cg25542438_EIF4EP4	0.000168821	0.000376115	-0.349838779	M1	Female	trans
cg27017993_CENPE	0.000168822	0.000376115	-0.355419038	M1	Female	trans
cg26976450_LINC01945	0.000168822	0.000376115	-0.776459251	M1	Female	trans
cg10454879_MIR30A	0.000168823	0.000376117	-0.393323508	M1	Female	trans
cg20802509_TPSAB1	0.000168824	0.000376119	-0.500337739	M1	Female	trans
cg00603371_IFNA16	0.000168826	0.000376122	0.616913484	M1	Female	trans
cg00199007_ZNF444	0.000168826	0.000376122	-0.461380294	M1	Female	trans
cg13978534_PLK4	0.000168832	0.000376133	0.400650896	M1	Female	trans
cg17172946_RPS29P9	0.000168832	0.000376133	-0.263718005	M1	Female	trans
cg10070640_AHNAK2	0.000168835	0.000376137	-0.570012849	M1	Female	trans
cg00729860_ENSG00000237301	0.000168835	0.000376137	-0.535852694	M1	Female	trans
cg06276061_ENSG00000225612	0.000168836	0.00037614	-0.317153824	M1	Female	trans
cg01420711_SLC9B1P4	0.000168836	0.00037614	-0.670305674	M1	Female	trans
cg02302000_SPIN2P1	0.000168841	0.000376149	-0.816293321	M1	Female	trans
cg14610066_LDHBP2	0.000168842	0.000376151	-0.463448589	M1	Female	trans
cg18495484_AJAP1	0.000168843	0.000376152	-0.421855929	M1	Female	trans
cg23878076_GPR17	0.000168844	0.000376152	-0.377284635	M1	Female	trans
cg11370510_FAM90A21P	0.000168844	0.000376152	-0.49051243	M1	Female	trans
cg04296540_RNY4P25	0.000168845	0.000376153	0.454705355	M1	Female	trans
cg17009510_SRRM1P2	0.000168845	0.000376154	-0.574171867	M1	Female	trans
cg09563600_ENSG00000204398	0.000168847	0.000376157	-0.532150111	M1	Female	trans
cg04492287_MORN1	0.000168849	0.000376161	-0.448865965	M1	Female	trans
cg10149720_LMLN-AS1	0.00016885	0.000376163	-0.637824915	M1	Female	trans
cg22203300_SPATA31C1	0.000168852	0.000376165	-0.986771468	M1	Female	trans
cg20802509_HOXD3	0.000168852	0.000376165	-0.58952027	M1	Female	trans
cg15627464_IGKV1-6	0.000168852	0.000376165	0.280862225	M1	Female	trans
cg23043544_RNU1-82P	0.000168853	0.000376165	-0.600987161	M1	Female	trans
cg24312537_FAM170B	0.000168853	0.000376166	-0.480619147	M1	Female	trans
cg02522311_NTM-AS1	0.000168854	0.000376167	0.255055314	M1	Female	trans
cg19288676_RNU6-984P	0.000168855	0.000376167	0.576860299	M1	Female	trans
cg24567967_EEF1GP4	0.000168858	0.000376172	0.589600492	M1	Female	trans
cg17051704_CNTNAP2	0.000168858	0.000376172	0.473838765	M1	Female	trans
cg10746224_FGL2	0.000168859	0.000376174	-0.445299717	M1	Female	trans
cg19994026_CCT7P1	0.00016886	0.000376174	-0.501723973	M1	Female	trans
cg08950088_CCDC181	0.000168861	0.000376175	-0.496697977	M1	Female	trans
cg07307335_ENSG00000226671	0.000168861	0.000376175	-0.304968339	M1	Female	trans
cg00773700_RN7SKP127	0.000168862	0.000376176	-0.278949981	M1	Female	trans
cg09162333_CLTB	0.000168864	0.00037618	-0.556395087	M1	Female	trans
cg21966616_CCM2L	0.000168865	0.00037618	-0.469131217	M1	Female	trans
cg20281583_ITGA8	0.000168865	0.00037618	-0.612978167	M1	Female	trans
cg07470104_ENSG00000238201	0.000168866	0.00037618	-0.336652153	M1	Female	trans
cg11465192_ICOS	0.000168866	0.00037618	-0.630400767	M1	Female	trans
cg24232370_NPM1P24	0.000168866	0.00037618	-0.682224316	M1	Female	trans
cg13101073_ECEL1P1	0.000168868	0.000376183	-0.487523967	M1	Female	trans
cg20337110_TMSB15B	0.000168868	0.000376184	-0.704699941	M1	Female	trans
cg24430871_NDUFA5P3	0.000168868	0.000376184	-0.440264154	M1	Female	trans
cg06673771_ENSG00000232514	0.000168875	0.000376198	-0.483108481	M1	Female	trans
cg13885150_FAM71E2	0.000168876	0.0003762	-0.568917585	M1	Female	trans
cg05502445_ENSG00000167774	0.000168878	0.000376202	-0.660407197	M1	Female	trans
cg24742444_ENSG00000235605	0.000168879	0.000376204	0.456174392	M1	Female	trans
cg18087761_RASGEF1B	0.000168879	0.000376204	-0.494276104	M1	Female	trans
cg22608845_SYCP2	0.000168879	0.000376204	-0.534231326	M1	Female	trans
cg02673703_ETNPPL	0.00016888	0.000376204	-0.37899917	M1	Female	trans
cg23209353_ALG13	0.000168882	0.000376207	-0.435693045	M1	Female	trans
cg13706899_TTTY7	0.000168887	0.000376217	-0.243608578	M1	Female	trans
cg09562938_PENK	0.000168887	0.000376217	-0.528681679	M1	Female	trans
cg24728770_CFAP299	0.000168887	0.000376217	-0.553416925	M1	Female	trans
cg03910065_ENSG00000233129	0.000168888	0.000376217	0.309225099	M1	Female	trans
cg03735043_GLUL	0.000168888	0.000376218	0.453065724	M1	Female	trans
cg12600174_MYCBP	0.000168891	0.000376223	0.488846942	M1	Female	trans
cg04608193_ENSG00000234683	0.000168892	0.000376224	0.717211482	M1	Female	trans
cg27256177_DNAJC19P4	0.000168896	0.000376233	-0.42905866	M1	Female	trans
cg13045265_RNU1-55P	0.000168896	0.000376233	-0.465855358	M1	Female	trans
cg19973291_ENSG00000229616	0.000168898	0.000376235	-0.219057234	M1	Female	trans
cg25273041_ENSG00000232590	0.000168898	0.000376235	-0.373589261	M1	Female	trans
cg11600326_WDR88	0.000168898	0.000376235	-0.591841483	M1	Female	trans
cg02501773_RPL21P23	0.0001689	0.000376235	-0.584574431	M1	Female	trans
cg01682748_RNU6-324P	0.000168901	0.000376235	-0.62335206	M1	Female	trans
cg17329886_PDE3A	0.000168904	0.000376235	-0.323564621	M1	Female	trans
cg05408837_ENSG00000225304	0.000168904	0.000376235	0.588361466	M1	Female	trans
cg05408837_ENSG00000225387	0.000168904	0.000376235	0.321216584	M1	Female	trans
cg05408837_OR51N1P	0.000168904	0.000376235	0.288858791	M1	Female	trans
cg05408837_GRPEL2P2	0.000168904	0.000376235	0.314100052	M1	Female	trans
cg05408837_ACTG1P21	0.000168904	0.000376235	0.716130771	M1	Female	trans
cg05408837_LINC01804	0.000168904	0.000376235	0.642433168	M1	Female	trans
cg05408837_RNA5SP232	0.000168904	0.000376235	0.716130771	M1	Female	trans
cg05408837_RPA2P2	0.000168904	0.000376235	0.24002261	M1	Female	trans
cg05408837_MIR1-1HG	0.000168904	0.000376235	0.508266894	M1	Female	trans
cg05408837_ENSG00000227459	0.000168904	0.000376235	0.716130771	M1	Female	trans
cg05408837_ENSG00000227930	0.000168904	0.000376235	0.716130771	M1	Female	trans
cg05408837_ENSG00000236238	0.000168904	0.000376235	0.716130771	M1	Female	trans
cg05408837_IGKV2D-26	0.000168904	0.000376235	0.071495	M1	Female	trans
cg12594546_IL17REL	0.000168907	0.00037624	-0.55395109	M1	Female	trans
cg24377657_NAA60	0.000168908	0.00037624	0.34948867	M1	Female	trans
cg05703749_BEX1	0.000168908	0.00037624	-0.656467847	M1	Female	trans
cg10039163_MYT1	0.000168908	0.00037624	-0.463652764	M1	Female	trans
cg09563600_EBP	0.000168909	0.00037624	-0.547064495	M1	Female	trans
cg12115391_TPSAB1	0.000168909	0.00037624	-0.596791954	M1	Female	trans
cg14774195_HTR1F	0.000168911	0.00037624	-0.453471779	M1	Female	trans
cg02990361_ENSG00000235403	0.000168913	0.00037624	0.455951193	M1	Female	trans
cg06251321_RPL21P42	0.000168914	0.00037624	-0.41069269	M1	Female	trans
cg09789229_GBGT1	0.000168914	0.00037624	-0.569997074	M1	Female	trans
cg13712952_RN7SL748P	0.000168915	0.00037624	-0.330451836	M1	Female	trans
cg21966616_LINC01781	0.000168916	0.00037624	-0.317021856	M1	Female	trans
cg14887054_PLA2G5	0.000168916	0.00037624	-0.577677116	M1	Female	trans
cg14887054_OR6K1P	0.000168916	0.00037624	-0.594417204	M1	Female	trans
cg14887054_PPIAP68	0.000168916	0.00037624	-0.594417204	M1	Female	trans
cg14887054_RNU6-386P	0.000168916	0.00037624	-0.594417204	M1	Female	trans
cg14887054_RPL10P10	0.000168916	0.00037624	-0.594417204	M1	Female	trans
cg14887054_U8	0.000168916	0.00037624	-0.594417204	M1	Female	trans
cg14887054_ENSG00000229434	0.000168916	0.00037624	-0.594417204	M1	Female	trans
cg14887054_ENSG00000236335	0.000168916	0.00037624	-0.594417204	M1	Female	trans
cg14887054_ENSG00000243165	0.000168916	0.00037624	-0.594417204	M1	Female	trans
cg14887054_ENSG00000219666	0.000168916	0.00037624	-0.421881866	M1	Female	trans
cg14887054_ENSG00000230203	0.000168916	0.00037624	-0.266622622	M1	Female	trans
cg14887054_TRMT1P1	0.000168916	0.00037624	-0.398913431	M1	Female	trans
cg14887054_RNU1-32P	0.000168916	0.00037624	-0.345757657	M1	Female	trans
cg11091734_RPS26P2	0.000168917	0.00037624	-0.458947336	M1	Female	trans
cg18455405_ENSG00000230555	0.000168917	0.00037624	-0.369228074	M1	Female	trans
cg01708411_DMXL2	0.000168917	0.00037624	0.468915942	M1	Female	trans
cg18095452_RN7SL258P	0.000168918	0.00037624	-0.422427457	M1	Female	trans
cg01224863_MARK2P13	0.000168918	0.00037624	-0.383480952	M1	Female	trans
cg01224863_AP1B1P1	0.000168918	0.00037624	-0.441137838	M1	Female	trans
cg01224863_SNORD58C	0.000168918	0.00037624	-0.445220859	M1	Female	trans
cg11242910_GAPDHP71	0.000168918	0.00037624	0.417548694	M1	Female	trans
cg24525967_LINC00632	0.000168919	0.000376241	-0.497379507	M1	Female	trans
cg17918676_ENSG00000232361	0.000168922	0.000376247	-0.329113852	M1	Female	trans
cg15403056_PTMAP3	0.000168923	0.000376249	-0.447264347	M1	Female	trans
cg21856015_ENSG00000214093	0.000168927	0.000376257	-0.537012375	M1	Female	trans
cg02917143_KRT18P48	0.000168928	0.000376258	-0.396938807	M1	Female	trans
cg11794120_PROCA1	0.00016893	0.000376262	-0.536481567	M1	Female	trans
cg04548490_SNORD116-3	0.000168933	0.000376266	-0.639354518	M1	Female	trans
cg03220912_ATAD1	0.000168938	0.000376276	-0.448569564	M1	Female	trans
cg21616683_RPL13AP3	0.000168938	0.000376277	-0.351790981	M1	Female	trans
cg15353666_CAVIN1	0.000168941	0.000376281	-0.548616303	M1	Female	trans
cg24575485_NPY4R	0.000168941	0.000376282	-0.479580809	M1	Female	trans
cg10145319_ENSG00000227088	0.000168943	0.000376285	-0.514008308	M1	Female	trans
cg23591463_LINC00397	0.000168944	0.000376286	0.499237177	M1	Female	trans
cg06567996_IHH	0.000168947	0.000376292	-0.362594646	M1	Female	trans
cg08837744_COL11A2P1	0.000168948	0.000376293	-0.510570672	M1	Female	trans
cg11619434_CLEC4M	0.00016895	0.000376296	-0.315528884	M1	Female	trans
cg05629849_PROKR2	0.00016895	0.000376296	0.628901039	M1	Female	trans
cg12786023_LINC01628	0.000168951	0.000376296	-0.505375793	M1	Female	trans
cg02902649_PROCR	0.000168951	0.000376296	-0.55391997	M1	Female	trans
cg15985500_MIR371A	0.000168951	0.000376296	-0.503827325	M1	Female	trans
cg11227278_EMC1-AS1	0.000168954	0.000376301	0.460003259	M1	Female	trans
cg03560018_CLIC1	0.000168955	0.000376305	0.494675216	M1	Female	trans
cg19335711_DNAJA1P5	0.000168957	0.000376307	-0.27771922	M1	Female	trans
cg14532138_OR8K5	0.000168957	0.000376308	-0.446640519	M1	Female	trans
cg05884167_SPSB4	0.000168958	0.000376309	-0.503087062	M1	Female	trans
cg26287474_TRDN	0.00016896	0.000376312	-0.661402869	M1	Female	trans
cg09016212_TTTY7	0.000168962	0.000376315	0.336165242	M1	Female	trans
cg06753179_MTND4P16	0.000168963	0.000376316	-0.659478982	M1	Female	trans
cg23564471_ENSG00000236606	0.000168963	0.000376316	-0.492473651	M1	Female	trans
cg19832658_RPEP2	0.000168964	0.000376316	0.431987973	M1	Female	trans
cg16957552_ENSG00000227365	0.000168965	0.000376318	0.707899929	M1	Female	trans
cg07173972_ENSG00000241073	0.000168966	0.000376319	0.394935476	M1	Female	trans
cg26084529_ENSG00000225107	0.000168966	0.000376319	-0.522367822	M1	Female	trans
cg00006771_ENSG00000236864	0.000168966	0.000376319	-0.533828071	M1	Female	trans
cg07734159_CFL1P7	0.000168968	0.000376321	-0.369773277	M1	Female	trans
cg26837508_IGHV2-26	0.000168968	0.000376322	-0.15543929	M1	Female	trans
cg09947026_GKN1	0.000168972	0.00037633	-0.348322529	M1	Female	trans
cg12329916_FAM221A	0.000168976	0.000376337	0.530005128	M1	Female	trans
cg06503715_LINC00378	0.000168977	0.000376337	-0.503941112	M1	Female	trans
cg24304928_MTND6P32	0.000168977	0.000376337	-0.410284018	M1	Female	trans
cg07091355_OR51A8P	0.000168977	0.000376337	0.49972285	M1	Female	trans
cg18266472_LCTL	0.000168978	0.000376338	0.366917523	M1	Female	trans
cg09757838_ENSG00000231930	0.000168981	0.000376344	0.515538055	M1	Female	trans
cg27481555_TOMM22P2	0.000168984	0.00037635	0.428534163	M1	Female	trans
cg03445244_ENSG00000235286	0.000168985	0.000376351	-0.515814963	M1	Female	trans
cg18592447_MIR609	0.000168985	0.000376351	0.749966849	M1	Female	trans
cg00470469_FAM111B	0.000168986	0.000376353	-0.3333726	M1	Female	trans
cg03005781_ENSG00000229497	0.000168989	0.000376358	-0.329839812	M1	Female	trans
cg09785766_TSPAN9	0.000168989	0.000376358	-0.399083058	M1	Female	trans
cg11464377_FOXD4L3	0.00016899	0.000376359	-0.873895394	M1	Female	trans
cg05631230_ENSG00000225148	0.00016899	0.000376359	-0.421626586	M1	Female	trans
cg15576245_ENSG00000230197	0.000168991	0.000376359	-0.408777228	M1	Female	trans
cg14223866_ENSG00000229550	0.000168991	0.000376359	0.496312245	M1	Female	trans
cg08044704_MPP1	0.000168992	0.000376359	-0.55861619	M1	Female	trans
cg24101364_EAPP	0.000168992	0.000376359	-0.419405193	M1	Female	trans
cg15275758_ICAM5	0.000168993	0.000376361	-0.488091436	M1	Female	trans
cg12386544_RNU6-1029P	0.000168994	0.000376361	-0.485983875	M1	Female	trans
cg26307193_VPS18	0.000168996	0.000376365	-0.447706598	M1	Female	trans
cg19412031_MMP15	0.000168997	0.000376366	-0.469525652	M1	Female	trans
cg19812018_TEDDM1	0.000168997	0.000376366	-0.450582141	M1	Female	trans
cg05501548_UGT1A12P	0.000168998	0.000376366	-0.608443591	M1	Female	trans
cg18556420_MRPL50P1	0.000168998	0.000376366	-0.602027302	M1	Female	trans
cg10659736_RGS16	0.000168998	0.000376366	-0.528182826	M1	Female	trans
cg05821633_ST13P20	0.000168998	0.000376366	-0.33093747	M1	Female	trans
cg22539294_ENSG00000232749	0.000168999	0.000376366	-0.406150773	M1	Female	trans
cg26170855_MTHFD2P3	0.000169001	0.000376371	-0.579778578	M1	Female	trans
cg03015956_ADAMTS6	0.000169003	0.000376374	-0.459233041	M1	Female	trans
cg11421485_ENSG00000227192	0.000169004	0.000376374	-0.492158599	M1	Female	trans
cg13384049_RNU6-746P	0.000169004	0.000376375	0.578169418	M1	Female	trans
cg26307193_NFE2L1	0.000169007	0.000376379	-0.445253775	M1	Female	trans
cg16792066_CEACAMP7	0.000169007	0.00037638	0.387054504	M1	Female	trans
cg23024913_ZNF66	0.000169008	0.000376381	-0.343424341	M1	Female	trans
cg16599577_RNF227	0.000169009	0.000376381	-0.61211015	M1	Female	trans
cg19335711_RANP2	0.00016901	0.000376383	-0.492347122	M1	Female	trans
cg09227800_HMCES	0.00016901	0.000376383	-0.505897037	M1	Female	trans
cg15099537_ITK	0.00016901	0.000376383	-0.503870197	M1	Female	trans
cg08771408_IGHG4	0.000169011	0.000376385	-0.172015508	M1	Female	trans
cg11128983_OTOP2	0.000169013	0.000376387	-0.442261729	M1	Female	trans
cg16061472_SPRY4-AS1	0.000169013	0.000376387	-0.370219439	M1	Female	trans
cg04452523_ENSG00000226509	0.000169015	0.00037639	-0.324411383	M1	Female	trans
cg19746536_C8orf86	0.000169015	0.00037639	-0.385452125	M1	Female	trans
cg09774124_ENPEP	0.000169016	0.000376391	-0.457176887	M1	Female	trans
cg09987517_PPIAP13	0.000169018	0.000376395	-0.575667714	M1	Female	trans
cg01008267_LINC02151	0.000169019	0.000376396	-0.626379502	M1	Female	trans
cg17947922_RNU6-1208P	0.000169021	0.0003764	-0.3890579	M1	Female	trans
cg26329715_C19orf48	0.000169021	0.0003764	-0.448443299	M1	Female	trans
cg15635867_TPBG	0.000169022	0.0003764	-0.611317393	M1	Female	trans
cg12914151_RNU6-742P	0.000169022	0.0003764	-0.449191588	M1	Female	trans
cg19649827_AMER2	0.000169023	0.0003764	-0.54276589	M1	Female	trans
cg06736785_FARSA	0.000169025	0.000376404	-0.547416746	M1	Female	trans
cg19392754_RNU6-16P	0.000169026	0.000376405	0.435033593	M1	Female	trans
cg21133255_ENSG00000239556	0.000169026	0.000376405	-0.471901277	M1	Female	trans
cg08828819_ENSG00000237468	0.000169027	0.000376407	0.637202501	M1	Female	trans
cg04365481_TMEM68	0.000169028	0.000376409	0.459595492	M1	Female	trans
cg25234448_ENSG00000186148	0.000169029	0.00037641	0.44297322	M1	Female	trans
cg01314555_PDGFA	0.000169029	0.00037641	-0.566035252	M1	Female	trans
cg26308704_FAM111B	0.000169031	0.000376412	-0.51960857	M1	Female	trans
cg19579176_ACTBP6	0.000169031	0.000376412	-0.571103366	M1	Female	trans
cg12474687_ENSG00000235081	0.000169033	0.000376415	-0.519591574	M1	Female	trans
cg07470512_AK4P6	0.000169033	0.000376415	0.440357272	M1	Female	trans
cg03623045_OR4D1	0.000169034	0.000376415	-0.598255825	M1	Female	trans
cg10854295_PRTN3	0.000169034	0.000376415	-0.24464692	M1	Female	trans
cg14026485_ENSG00000234639	0.000169035	0.000376416	0.459194001	M1	Female	trans
cg25880954_MTND2P15	0.000169035	0.000376416	-0.269009301	M1	Female	trans
cg00147216_ENSG00000232896	0.000169036	0.000376418	-0.35046987	M1	Female	trans
cg08268925_CEP78	0.000169037	0.00037642	-0.441589503	M1	Female	trans
cg04365481_ENPP5	0.000169039	0.000376422	0.508606933	M1	Female	trans
cg09734394_MIR181B2	0.000169039	0.000376422	0.393226056	M1	Female	trans
cg27551718_RNU6-746P	0.00016904	0.000376424	-0.504275147	M1	Female	trans
cg00199007_EYS	0.000169041	0.000376424	0.382201633	M1	Female	trans
cg25412448_B4GALNT2	0.000169041	0.000376424	-0.482304828	M1	Female	trans
cg25243650_ENSG00000203266	0.000169041	0.000376424	-0.525977406	M1	Female	trans
cg17468665_ENSG00000231603	0.000169042	0.000376425	-0.568803283	M1	Female	trans
cg14509967_TRIP11	0.000169043	0.000376427	0.318561305	M1	Female	trans
cg12932951_OR4F3	0.000169045	0.000376429	-0.609113407	M1	Female	trans
cg06214728_ENSG00000231324	0.000169045	0.00037643	-0.504508908	M1	Female	trans
cg01230890_ENSG00000240790	0.000169047	0.000376432	-0.534484688	M1	Female	trans
cg04678080_ENSG00000225489	0.000169047	0.000376432	0.679778526	M1	Female	trans
cg01620164_CFL1P7	0.000169047	0.000376432	-0.54266249	M1	Female	trans
cg23209353_TYW5	0.000169048	0.000376432	-0.43562672	M1	Female	trans
cg01610685_ILDR1	0.000169049	0.000376433	-0.49609947	M1	Female	trans
cg08816590_ENSG00000224970	0.000169049	0.000376433	0.314383871	M1	Female	trans
cg12329916_CALHM3	0.00016905	0.000376434	-0.651253683	M1	Female	trans
cg00842582_OR52E8	0.00016905	0.000376434	-0.378268937	M1	Female	trans
cg04400841_UBE2E1-AS1	0.00016905	0.000376434	0.468820631	M1	Female	trans
cg00489898_ENSG00000236469	0.000169051	0.000376434	-0.416970951	M1	Female	trans
cg17969084_VSTM2A	0.000169051	0.000376435	0.492941463	M1	Female	trans
cg01708411_ENSG00000225612	0.000169053	0.000376437	0.372969424	M1	Female	trans
cg08392495_SNORD110	0.000169054	0.000376438	-0.484946224	M1	Female	trans
cg27449976_PRELID1P5	0.000169054	0.000376438	-0.598382185	M1	Female	trans
cg14122110_BATF2	0.000169056	0.000376442	-0.543576064	M1	Female	trans
cg05715917_ZNF429	0.000169058	0.000376446	-0.463401129	M1	Female	trans
cg02063485_RGS22	0.000169059	0.000376447	-0.465266059	M1	Female	trans
cg10803871_MAGEA5	0.000169061	0.000376451	-0.5265483	M1	Female	trans
cg16189873_MIR1261	0.000169063	0.000376454	-0.466401034	M1	Female	trans
cg19534681_PRODH	0.000169064	0.000376454	-0.425987561	M1	Female	trans
cg12878716_PPP1R14B	0.000169064	0.000376454	-0.797813898	M1	Female	trans
cg12910951_ENSG00000236013	0.000169067	0.000376461	0.519619633	M1	Female	trans
cg20388329_QRSL1P2	0.000169069	0.000376464	-0.406584136	M1	Female	trans
cg20695805_UBE2C	0.00016907	0.000376465	0.509777898	M1	Female	trans
cg26221506_CDC45	0.000169072	0.000376469	-0.37544419	M1	Female	trans
cg11889058_ZFP82	0.000169072	0.000376469	-0.435198717	M1	Female	trans
cg03667969_OR7D2	0.000169074	0.000376472	-0.471820564	M1	Female	trans
cg04145522_RPL19P1	0.000169075	0.000376473	-0.556570249	M1	Female	trans
cg13978534_RNU2-17P	0.000169078	0.000376479	0.373301633	M1	Female	trans
cg05520765_ASIP	0.000169078	0.000376479	-0.419406074	M1	Female	trans
cg18941079_SNRPEP8	0.00016908	0.000376483	-0.306798338	M1	Female	trans
cg05517875_PAFAH1B2P1	0.000169081	0.000376484	0.647353489	M1	Female	trans
cg22177175_U8	0.000169085	0.000376492	-0.463391702	M1	Female	trans
cg10814415_ENSG00000226661	0.000169086	0.000376493	-0.295764044	M1	Female	trans
cg16913250_IGKV2D-29	0.000169088	0.000376496	0.139989045	M1	Female	trans
cg09476012_STATH	0.000169091	0.000376501	-0.346655789	M1	Female	trans
cg18805486_RNU4-10P	0.000169091	0.000376501	-0.385855764	M1	Female	trans
cg06460122_HTR1A	0.000169091	0.000376501	-0.340040235	M1	Female	trans
cg03374729_ENSG00000236425	0.000169092	0.000376502	0.507941106	M1	Female	trans
cg18266472_ENSG00000197254	0.000169093	0.000376503	0.28783444	M1	Female	trans
cg09476440_ARL2	0.000169095	0.000376508	0.438553721	M1	Female	trans
cg23398596_ADAMTS1	0.000169096	0.000376509	-0.609765693	M1	Female	trans
cg09854717_RNU6-1311P	0.000169097	0.00037651	-0.471264421	M1	Female	trans
cg10040153_RNU6-642P	0.000169098	0.000376512	-0.328901635	M1	Female	trans
cg27322699_NDUFA5P4	0.000169099	0.000376512	-0.457856621	M1	Female	trans
cg16348536_ENSG00000234646	0.000169099	0.000376512	-0.288808321	M1	Female	trans
cg15099537_SETP11	0.0001691	0.000376513	-0.527998754	M1	Female	trans
cg16194687_MYO1H	0.000169101	0.000376515	0.379528668	M1	Female	trans
cg01479912_CDKN2AIPNLP3	0.000169103	0.000376519	0.262835892	M1	Female	trans
cg09524880_HOXA5	0.000169104	0.000376519	-0.361945625	M1	Female	trans
cg02656016_MTND2P12	0.000169105	0.000376519	-0.434853912	M1	Female	trans
cg09162333_OXLD1	0.000169105	0.000376519	-0.539078722	M1	Female	trans
cg23409591_MTND5P17	0.000169106	0.000376519	-0.483669153	M1	Female	trans
cg20226748_VN2R3P	0.000169106	0.000376519	0.595282237	M1	Female	trans
cg03985285_VWF	0.000169106	0.000376519	-0.582374215	M1	Female	trans
cg00766664_LMO3	0.000169106	0.000376519	-0.348177175	M1	Female	trans
cg11382248_RNA5SP347	0.000169106	0.000376519	-0.435871182	M1	Female	trans
cg02881893_VSX2	0.000169106	0.000376519	-0.471353439	M1	Female	trans
cg02589878_ENSG00000241204	0.00016911	0.000376526	-0.498540505	M1	Female	trans
cg00406188_MIR1302-2HG	0.000169111	0.000376527	-0.74135769	M1	Female	trans
cg22972806_SRGAP1	0.000169112	0.000376528	0.438462844	M1	Female	trans
cg12571007_HIF1AN	0.000169112	0.000376529	-0.352680779	M1	Female	trans
cg22183057_ENSG00000240388	0.000169117	0.000376539	-0.267670831	M1	Female	trans
cg04748098_RPS26P13	0.00016912	0.000376541	-0.503663684	M1	Female	trans
cg03220912_RNA5SP163	0.000169121	0.000376541	-0.546922583	M1	Female	trans
cg07419021_TEX55	0.000169121	0.000376541	0.330051084	M1	Female	trans
cg05577657_ZNF33BP1	0.000169123	0.000376541	-0.605634902	M1	Female	trans
cg24304928_HOOK3	0.000169123	0.000376541	-0.393347517	M1	Female	trans
cg08266644_SETP4	0.000169124	0.000376541	-0.681410894	M1	Female	trans
cg25181525_HBZ	0.000169126	0.000376541	-0.442805863	M1	Female	trans
cg27504269_C1QTNF2	0.000169126	0.000376541	-0.454845913	M1	Female	trans
cg01921484_PGA3	0.000169126	0.000376541	-0.431454531	M1	Female	trans
cg00589161_ENSG00000215512	0.000169127	0.000376541	-0.393391369	M1	Female	trans
cg11263225_MIR146B	0.000169129	0.000376541	-0.35648797	M1	Female	trans
cg18331249_RNU6-112P	0.000169129	0.000376541	-0.697432449	M1	Female	trans
cg08901048_ENSG00000176183	0.000169129	0.000376541	-0.265376994	M1	Female	trans
cg08901048_ENSG00000230328	0.000169129	0.000376541	-0.265376994	M1	Female	trans
cg08901048_CDK4P1	0.000169129	0.000376541	-0.646013181	M1	Female	trans
cg08901048_CEP19P1	0.000169129	0.000376541	-0.646013181	M1	Female	trans
cg08901048_FRG2FP	0.000169129	0.000376541	-0.37576975	M1	Female	trans
cg08901048_RNU6-1144P	0.000169129	0.000376541	-0.41256679	M1	Female	trans
cg08901048_ANKRD54P1	0.000169129	0.000376541	-0.646013181	M1	Female	trans
cg08901048_ELOBP1	0.000169129	0.000376541	-0.646013181	M1	Female	trans
cg08901048_MIR548H3	0.000169129	0.000376541	-0.646013181	M1	Female	trans
cg08901048_RNA5SP443	0.000169129	0.000376541	-0.646013181	M1	Female	trans
cg08901048_ENSG00000227851	0.000169129	0.000376541	-0.197321313	M1	Female	trans
cg08901048_B3GNT2P1	0.000169129	0.000376541	-0.646013181	M1	Female	trans
cg08901048_ENSG00000240572	0.000169129	0.000376541	-0.646013181	M1	Female	trans
cg08901048_Y_RNA	0.000169129	0.000376541	-0.433539495	M1	Female	trans
cg08901048_MAS1L	0.000169129	0.000376541	-0.458501611	M1	Female	trans
cg08901048_KANK1P1	0.000169129	0.000376541	-0.458501611	M1	Female	trans
cg08901048_SOCS2P1	0.000169129	0.000376541	-0.458501611	M1	Female	trans
cg08901048_ENSG00000241385	0.000169129	0.000376541	-0.458501611	M1	Female	trans
cg16959364_MIR661	0.000169129	0.000376541	-0.360864331	M1	Female	trans
cg26471497_ENSG00000229052	0.00016913	0.000376541	0.452013178	M1	Female	trans
cg01378439_GPR4	0.00016913	0.000376541	-0.447119591	M1	Female	trans
cg10973241_TFF1	0.00016913	0.000376541	-0.374672109	M1	Female	trans
cg15136744_Y_RNA	0.00016913	0.000376541	0.502696423	M1	Female	trans
cg01980568_HOXB-AS2	0.000169131	0.000376541	-0.510530917	M1	Female	trans
cg23893635_MAPK6P3	0.000169133	0.000376546	-0.422898806	M1	Female	trans
cg09419063_ENSG00000236864	0.000169134	0.000376546	-0.52244656	M1	Female	trans
cg03035495_PNMA6E	0.000169135	0.000376548	-0.364885324	M1	Female	trans
cg02202484_RNU6-144P	0.000169138	0.000376552	-0.456863331	M1	Female	trans
cg02202484_ENSG00000237127	0.000169138	0.000376552	-0.356575993	M1	Female	trans
cg06986779_ENSG00000235639	0.00016914	0.000376556	0.52129985	M1	Female	trans
cg05580671_ENSG00000236425	0.000169142	0.00037656	0.521840979	M1	Female	trans
cg24311373_RN7SL497P	0.000169143	0.000376561	-0.42184311	M1	Female	trans
cg09375488_ENSG00000227769	0.000169145	0.000376564	-0.492410661	M1	Female	trans
cg04601510_ENSG00000217631	0.000169146	0.000376566	-0.411220378	M1	Female	trans
cg01008267_RPS12P18	0.000169147	0.000376567	-0.623380335	M1	Female	trans
cg11761102_RNA5SP181	0.000169147	0.000376567	-0.660482156	M1	Female	trans
cg24949324_CYP11B2	0.000169147	0.000376567	-0.711855263	M1	Female	trans
cg11156873_HGFAC	0.000169147	0.000376567	-0.399670263	M1	Female	trans
cg01658354_ENSG00000215871	0.00016915	0.000376571	-0.433338005	M1	Female	trans
cg20699200_C1QL4	0.00016915	0.000376571	0.438345188	M1	Female	trans
cg01140770_CELA2B	0.000169151	0.000376573	-0.561700422	M1	Female	trans
cg01611524_RNA5SP191	0.000169152	0.000376573	-0.39129626	M1	Female	trans
cg11981600_LCE3E	0.000169152	0.000376573	-0.715722653	M1	Female	trans
cg27204205_RNU7-104P	0.000169154	0.000376577	-0.481915821	M1	Female	trans
cg11514698_GAGE12D	0.000169155	0.000376577	0.34749461	M1	Female	trans
cg03559183_HELB	0.000169155	0.000376578	-0.392225084	M1	Female	trans
cg14339668_IGLV3-1	0.000169156	0.000376578	-0.331681685	M1	Female	trans
cg14170201_ENSG00000225886	0.000169156	0.000376578	-0.628525002	M1	Female	trans
cg12898793_Y_RNA	0.000169157	0.00037658	-0.586403325	M1	Female	trans
cg09623464_METTL6	0.000169158	0.000376581	-0.514841436	M1	Female	trans
cg00127664_EMCN	0.000169163	0.00037659	-0.479999957	M1	Female	trans
cg12421834_USP21	0.000169163	0.00037659	0.473092227	M1	Female	trans
cg13920792_PIGFP2	0.000169163	0.00037659	-0.397602992	M1	Female	trans
cg06219490_ENSG00000238153	0.000169165	0.000376593	-0.343650223	M1	Female	trans
cg27304382_RAB28P2	0.000169166	0.000376594	-0.293554551	M1	Female	trans
cg01791737_GALR1	0.000169169	0.0003766	0.38598437	M1	Female	trans
cg17025908_MTCYBP14	0.000169171	0.000376605	-0.372679359	M1	Female	trans
cg09476440_RPL24P4	0.000169172	0.000376605	0.432852946	M1	Female	trans
cg11791922_ZBTB40-IT1	0.000169173	0.000376606	-0.372731829	M1	Female	trans
cg01762663_CYP2F2P	0.000169173	0.000376606	-0.473308827	M1	Female	trans
cg13757419_TTTY22	0.000169174	0.000376609	-0.451945557	M1	Female	trans
cg10854758_MIR1302-5	0.000169175	0.000376609	0.546597899	M1	Female	trans
cg10463299_EI24P2	0.000169176	0.000376611	0.57855079	M1	Female	trans
cg22580346_RNU6-1263P	0.000169177	0.000376612	-0.509309014	M1	Female	trans
cg10723869_CLDN2	0.000169177	0.000376612	-0.610182183	M1	Female	trans
cg10653573_SPSB4	0.000169179	0.000376615	-0.535953828	M1	Female	trans
cg10520070_ATF4P1	0.00016918	0.000376617	-0.549926175	M1	Female	trans
cg18720828_CASP10	0.000169182	0.00037662	-0.434850317	M1	Female	trans
cg13785123_ACTBP1	0.000169184	0.000376623	-0.369311751	M1	Female	trans
cg07750529_RN7SKP143	0.000169184	0.000376623	-0.375876277	M1	Female	trans
cg06736785_IQSEC2	0.000169185	0.000376625	-0.519820684	M1	Female	trans
cg03772511_ENSG00000235775	0.000169187	0.000376629	-0.591168221	M1	Female	trans
cg10738774_OR51A9P	0.000169188	0.00037663	-0.539727165	M1	Female	trans
cg12243267_EEF1GP7	0.000169189	0.000376631	-0.51578923	M1	Female	trans
cg20426275_ENSG00000229239	0.000169189	0.000376631	-0.434257684	M1	Female	trans
cg13127920_RNU6-1100P	0.00016919	0.000376631	-0.523672511	M1	Female	trans
cg03549227_TFRC	0.000169191	0.000376632	-0.475924153	M1	Female	trans
cg09495418_NOXA1	0.000169192	0.000376633	-0.543915378	M1	Female	trans
cg11563784_CD300E	0.000169197	0.000376643	-0.595948495	M1	Female	trans
cg09227800_ENSG00000213862	0.000169198	0.000376647	-0.524176092	M1	Female	trans
cg12600174_MORF4L2	0.0001692	0.000376649	0.484031441	M1	Female	trans
cg05026786_TXNP2	0.0001692	0.000376649	-0.850977058	M1	Female	trans
cg08266644_ENSG00000228692	0.000169201	0.00037665	-0.561599409	M1	Female	trans
cg05470963_OR6C4	0.000169202	0.000376651	-0.542168822	M1	Female	trans
cg00377727_RAB28P1	0.000169203	0.000376652	-0.267292509	M1	Female	trans
cg03165426_LINC01602	0.000169203	0.000376653	-0.391626316	M1	Female	trans
cg02567454_LDHAP5	0.000169205	0.000376656	-0.511072932	M1	Female	trans
cg03761958_ENSG00000179755	0.000169205	0.000376656	-0.402585782	M1	Female	trans
cg27368538_RNU6-1127P	0.000169206	0.000376658	-0.348945601	M1	Female	trans
cg04650654_SNRPGP12	0.000169207	0.000376658	0.482135744	M1	Female	trans
cg12999267_PSMC1P11	0.000169207	0.000376658	0.555214557	M1	Female	trans
cg13746813_TRPC7	0.000169208	0.000376658	-0.329197281	M1	Female	trans
cg16964439_ABCA12	0.00016921	0.000376658	-0.371356908	M1	Female	trans
cg12914151_ENSG00000229695	0.000169211	0.000376658	-0.447032278	M1	Female	trans
cg17725166_PLEKHH2	0.000169211	0.000376658	-0.352219336	M1	Female	trans
cg04750027_ENSG00000219023	0.000169212	0.000376658	-0.458648095	M1	Female	trans
cg06779317_SGCG	0.000169214	0.000376658	-0.859715555	M1	Female	trans
cg03365111_OR6K2	0.000169218	0.000376658	-0.556999006	M1	Female	trans
cg05861871_THBD	0.000169219	0.000376658	-0.487181372	M1	Female	trans
cg09616536_ENSG00000230137	0.00016922	0.000376658	-0.727755786	M1	Female	trans
cg10518850_ENSG00000236425	0.00016922	0.000376658	-0.485282465	M1	Female	trans
cg02006790_ENSG00000201009	0.000169223	0.000376658	-0.36558911	M1	Female	trans
cg04656042_IGLV3-25	0.000169225	0.000376658	0.452485691	M1	Female	trans
cg05732866_STAC2	0.000169225	0.000376658	-0.440365954	M1	Female	trans
cg18301136_NDUFA2	0.000169226	0.000376658	-0.510231434	M1	Female	trans
cg01083651_ENSG00000232622	0.000169226	0.000376658	-0.369022014	M1	Female	trans
cg25628461_RNU1-65P	0.000169227	0.000376658	-0.50456219	M1	Female	trans
cg25628461_RNA5SP375	0.000169227	0.000376658	-0.356134041	M1	Female	trans
cg25628461_RN7SL304P	0.000169227	0.000376658	-0.530672031	M1	Female	trans
cg25628461_RPS7P2	0.000169227	0.000376658	-0.308678681	M1	Female	trans
cg25628461_RNU5F-6P	0.000169227	0.000376658	-0.17806702	M1	Female	trans
cg25628461_MIR1285-2	0.000169227	0.000376658	-0.376639345	M1	Female	trans
cg25628461_LINC01826	0.000169227	0.000376658	-0.530672031	M1	Female	trans
cg25628461_NPM1P28	0.000169227	0.000376658	-0.530672031	M1	Female	trans
cg25628461_TAAR2	0.000169227	0.000376658	-0.476060138	M1	Female	trans
cg25628461_DEFB106B	0.000169227	0.000376658	-0.530672031	M1	Female	trans
cg25628461_AIFM1P1	0.000169227	0.000376658	-0.376639345	M1	Female	trans
cg25628461_GPN3P1	0.000169227	0.000376658	-0.530672031	M1	Female	trans
cg25628461_CTBP2P6	0.000169227	0.000376658	-0.530672031	M1	Female	trans
cg25628461_OR4X2	0.000169227	0.000376658	-0.308678681	M1	Female	trans
cg25628461_OR8F1P	0.000169227	0.000376658	-0.530672031	M1	Female	trans
cg25628461_LINC02418	0.000169227	0.000376658	-0.376639345	M1	Female	trans
cg25628461_GXYLT1P1	0.000169227	0.000376658	-0.530672031	M1	Female	trans
cg25628461_RPL18AP17	0.000169227	0.000376658	-0.530672031	M1	Female	trans
cg25628461_SPACA7	0.000169227	0.000376658	-0.530672031	M1	Female	trans
cg25628461_RNASE11	0.000169227	0.000376658	-0.530672031	M1	Female	trans
cg25628461_RPL9P6	0.000169227	0.000376658	-0.530672031	M1	Female	trans
cg25628461_YRDCP3	0.000169227	0.000376658	-0.530672031	M1	Female	trans
cg25628461_Y_RNA	0.000169227	0.000376658	-0.530672031	M1	Female	trans
cg25628461_ENSG00000220240	0.000169227	0.000376658	-0.530672031	M1	Female	trans
cg25628461_RN7SKP267	0.000169227	0.000376658	-0.530672031	M1	Female	trans
cg25628461_ENSG00000225280	0.000169227	0.000376658	-0.376639345	M1	Female	trans
cg25628461_ENSG00000227489	0.000169227	0.000376658	-0.530672031	M1	Female	trans
cg25628461_ENSG00000228528	0.000169227	0.000376658	-0.238030069	M1	Female	trans
cg25628461_ENSG00000230779	0.000169227	0.000376658	-0.530672031	M1	Female	trans
cg25628461_ENSG00000231698	0.000169227	0.000376658	-0.530672031	M1	Female	trans
cg25628461_ENSG00000232167	0.000169227	0.000376658	-0.530672031	M1	Female	trans
cg25628461_ENSG00000234595	0.000169227	0.000376658	-0.530672031	M1	Female	trans
cg25628461_ENSG00000235845	0.000169227	0.000376658	-0.295375442	M1	Female	trans
cg25628461_ENSG00000237699	0.000169227	0.000376658	-0.238030069	M1	Female	trans
cg25628461_ENSG00000237747	0.000169227	0.000376658	-0.530672031	M1	Female	trans
cg25628461_SALL4P2	0.000169227	0.000376658	-0.376639345	M1	Female	trans
cg25628461_ENSG00000242222	0.000169227	0.000376658	-0.376639345	M1	Female	trans
cg25628461_ENSG00000242295	0.000169227	0.000376658	-0.530672031	M1	Female	trans
cg25628461_ENSG00000243296	0.000169227	0.000376658	-0.376639345	M1	Female	trans
cg23505243_RNU6-44P	0.000169227	0.000376658	-0.31479768	M1	Female	trans
cg02154924_ASIC4	0.000169227	0.000376658	-0.421133918	M1	Female	trans
cg11497957_LMLN-AS1	0.000169228	0.000376658	0.509249891	M1	Female	trans
cg01791737_RNA5SP388	0.000169228	0.000376658	0.235987326	M1	Female	trans
cg10414466_ADRB1	0.000169228	0.000376658	0.438825381	M1	Female	trans
cg07944745_RN7SKP259	0.000169229	0.000376658	-0.52956328	M1	Female	trans
cg08515884_ENSG00000226423	0.00016923	0.00037666	-0.334515123	M1	Female	trans
cg19383909_STMN4	0.00016923	0.00037666	-0.509016617	M1	Female	trans
cg04667681_RNU6-228P	0.00016923	0.00037666	-0.378851051	M1	Female	trans
cg16441133_PRAP1	0.000169231	0.000376661	-0.710223924	M1	Female	trans
cg02990361_ENSG00000227619	0.000169234	0.000376666	0.496955696	M1	Female	trans
cg04492287_BRD1	0.000169234	0.000376666	-0.517965518	M1	Female	trans
cg12368522_OR6T1	0.000169234	0.000376666	-0.55850169	M1	Female	trans
cg17372378_ENSG00000219529	0.000169235	0.000376666	-0.468317317	M1	Female	trans
cg08268925_FAM107B	0.000169236	0.000376667	-0.453024674	M1	Female	trans
cg05520765_AKR1B10	0.000169236	0.000376667	-0.440769892	M1	Female	trans
cg06022607_ENPP5	0.000169236	0.000376667	-0.631581262	M1	Female	trans
cg01073837_NUP35P2	0.000169238	0.000376669	0.702385074	M1	Female	trans
cg26502489_ENSG00000235584	0.000169238	0.000376669	-0.549629966	M1	Female	trans
cg02720442_TXNP2	0.000169239	0.000376669	0.61814245	M1	Female	trans
cg19560656_HERC2P9	0.000169239	0.000376669	0.617033239	M1	Female	trans
cg14216539_CT47A4	0.000169239	0.000376669	-0.408903804	M1	Female	trans
cg03881934_ADAMTS6	0.000169239	0.000376669	-0.390377939	M1	Female	trans
cg20684251_FGB	0.000169241	0.000376671	-0.453406877	M1	Female	trans
cg01521225_NALT1	0.000169242	0.000376673	-0.407525976	M1	Female	trans
cg09734394_RPS2P18	0.000169243	0.000376674	0.495241191	M1	Female	trans
cg25494723_ENSG00000236425	0.000169244	0.000376675	-0.497430339	M1	Female	trans
cg09476440_PDK2	0.000169246	0.000376679	0.434711809	M1	Female	trans
cg05735659_SLC9B1P4	0.000169249	0.000376682	0.46828498	M1	Female	trans
cg10298896_IBSP	0.000169251	0.000376682	-0.413250848	M1	Female	trans
cg14544216_SNORD113-3	0.000169252	0.000376682	-0.625660561	M1	Female	trans
cg12821056_FDX1P1	0.000169253	0.000376682	-0.459212287	M1	Female	trans
cg10174333_ZP3P2	0.000169254	0.000376682	0.877303834	M1	Female	trans
cg13073629_ENSG00000237852	0.000169254	0.000376682	-0.488960062	M1	Female	trans
cg04741516_ENSG00000236676	0.000169255	0.000376682	-0.463800328	M1	Female	trans
cg10653573_GAP43	0.000169256	0.000376682	-0.54804642	M1	Female	trans
cg19208848_NEFLP1	0.000169257	0.000376682	0.554931281	M1	Female	trans
cg17329886_SNORD121A	0.000169257	0.000376682	-0.444932204	M1	Female	trans
cg10493879_RNU1-43P	0.000169257	0.000376682	-0.455432183	M1	Female	trans
cg17366173_YBX1P9	0.000169258	0.000376682	-0.368177921	M1	Female	trans
cg17366173_CTBP2P5	0.000169258	0.000376682	-0.232682584	M1	Female	trans
cg17366173_RNU6-1249P	0.000169258	0.000376682	-0.17406664	M1	Female	trans
cg17366173_ENSG00000169164	0.000169258	0.000376682	-0.17406664	M1	Female	trans
cg17366173_ENSG00000213750	0.000169258	0.000376682	-0.465365168	M1	Female	trans
cg17366173_ENSG00000232249	0.000169258	0.000376682	-0.111388307	M1	Female	trans
cg17366173_RPL23AP39	0.000169258	0.000376682	-0.518750172	M1	Female	trans
cg17366173_RNA5SP184	0.000169258	0.000376682	-0.301744033	M1	Female	trans
cg17366173_PRELID1P2	0.000169258	0.000376682	-0.518750172	M1	Female	trans
cg17366173_KRT18P66	0.000169258	0.000376682	-0.518750172	M1	Female	trans
cg17366173_SLC22A12	0.000169258	0.000376682	-0.518750172	M1	Female	trans
cg17366173_RNY3P5	0.000169258	0.000376682	-0.518750172	M1	Female	trans
cg17366173_ENSG00000223421	0.000169258	0.000376682	-0.518750172	M1	Female	trans
cg17366173_ENSG00000225055	0.000169258	0.000376682	-0.518750172	M1	Female	trans
cg17366173_ENSG00000225448	0.000169258	0.000376682	-0.518750172	M1	Female	trans
cg17366173_ENSG00000227150	0.000169258	0.000376682	-0.518750172	M1	Female	trans
cg17366173_ENSG00000230472	0.000169258	0.000376682	-0.518750172	M1	Female	trans
cg17366173_ENSG00000231630	0.000169258	0.000376682	-0.518750172	M1	Female	trans
cg17366173_ENSG00000231855	0.000169258	0.000376682	-0.518750172	M1	Female	trans
cg07230698_LRCOL1	0.000169258	0.000376682	0.440451202	M1	Female	trans
cg20218571_ENSG00000227971	0.000169259	0.000376682	-0.406238027	M1	Female	trans
cg01946530_RNU6-3P	0.00016926	0.000376684	0.312075429	M1	Female	trans
cg15197135_ENSG00000227769	0.000169262	0.000376688	-0.373280272	M1	Female	trans
cg05200992_RPS20P32	0.000169264	0.000376691	-0.493151675	M1	Female	trans
cg14446103_OR8K5	0.000169264	0.000376692	-0.673787909	M1	Female	trans
cg25855415_REXO1	0.000169266	0.000376695	0.490440297	M1	Female	trans
cg00619628_RNU6-194P	0.000169267	0.000376695	-0.470806372	M1	Female	trans
cg16498770_LINC01647	0.000169267	0.000376695	0.389102416	M1	Female	trans
cg18763326_RPL23AP80	0.000169267	0.000376695	0.490838421	M1	Female	trans
cg02025578_RAET1E	0.000169269	0.000376696	0.449057515	M1	Female	trans
cg22776425_TACSTD2	0.000169269	0.000376696	-0.658819208	M1	Female	trans
cg09377308_ENSG00000232358	0.000169269	0.000376696	-0.572708692	M1	Female	trans
cg23544472_H3P3	0.00016927	0.000376696	-0.513059643	M1	Female	trans
cg22661701_LINC00430	0.00016927	0.000376696	-0.408713619	M1	Female	trans
cg24374161_RNU6-167P	0.000169271	0.000376696	0.7639884	M1	Female	trans
cg26162150_RPSAP1	0.000169271	0.000376696	0.265569311	M1	Female	trans
cg20176706_CDHR3	0.000169271	0.000376696	0.407858387	M1	Female	trans
cg08296131_FHAD1	0.000169273	0.000376696	-0.627737434	M1	Female	trans
cg12613344_ENSG00000236425	0.000169273	0.000376696	-0.50880079	M1	Female	trans
cg11807238_RPL18AP8	0.000169273	0.000376696	-0.523836846	M1	Female	trans
cg04037081_LECT2	0.000169274	0.000376696	-0.333159992	M1	Female	trans
cg01817521_GHDC	0.000169274	0.000376696	-0.452916306	M1	Female	trans
cg23691743_MIR1272	0.000169275	0.000376696	-0.507215639	M1	Female	trans
cg23691743_R3HDML	0.000169275	0.000376696	-0.307700004	M1	Female	trans
cg23691743_ENSG00000233352	0.000169275	0.000376696	-0.307700004	M1	Female	trans
cg23691743_Metazoa_SRP	0.000169275	0.000376696	-0.302133489	M1	Female	trans
cg23691743_YY1P2	0.000169275	0.000376696	-0.749041037	M1	Female	trans
cg23691743_SPTLC1P3	0.000169275	0.000376696	-0.749041037	M1	Female	trans
cg18054408_C3orf22	0.000169276	0.000376696	-0.493825515	M1	Female	trans
cg19535719_MIR200C	0.000169276	0.000376696	-0.463731267	M1	Female	trans
cg20011860_LMO3	0.000169278	0.000376696	-0.565619135	M1	Female	trans
cg02501182_ENSG00000232738	0.000169278	0.000376696	-0.418420643	M1	Female	trans
cg05577657_BMS1P1	0.000169278	0.000376696	-0.59561637	M1	Female	trans
cg08558478_GPS2P1	0.000169279	0.000376696	-0.408776325	M1	Female	trans
cg13703663_HMGN1P30	0.00016928	0.000376696	-0.450155148	M1	Female	trans
cg00199007_HPCAL1	0.000169281	0.000376696	-0.441272545	M1	Female	trans
cg01134380_WT1-AS	0.000169283	0.000376696	-0.331569825	M1	Female	trans
cg01134380_LINC00368	0.000169283	0.000376696	-0.591583507	M1	Female	trans
cg01134380_MIR539	0.000169283	0.000376696	-0.591583507	M1	Female	trans
cg01134380_KRTAP10-8	0.000169283	0.000376696	-0.591583507	M1	Female	trans
cg01134380_MAGEB16	0.000169283	0.000376696	-0.591583507	M1	Female	trans
cg01134380_ENSG00000227048	0.000169283	0.000376696	-0.591583507	M1	Female	trans
cg01134380_ENSG00000233760	0.000169283	0.000376696	-0.299134139	M1	Female	trans
cg01134380_DEFB136	0.000169283	0.000376696	-0.243017724	M1	Female	trans
cg01134380_LINC01052	0.000169283	0.000376696	-0.243017724	M1	Female	trans
cg01134380_SNORD114-18	0.000169283	0.000376696	-0.40622398	M1	Female	trans
cg01134380_ENSG00000227090	0.000169283	0.000376696	-0.419870677	M1	Female	trans
cg01134380_ENSG00000236536	0.000169283	0.000376696	-0.419870677	M1	Female	trans
cg01134380_MTND1P30	0.000169283	0.000376696	-0.265351583	M1	Female	trans
cg01134380_IGKV3-7	0.000169283	0.000376696	-0.023310396	M1	Female	trans
cg12855313_SNORD56	0.000169285	0.000376699	-0.495162922	M1	Female	trans
cg03067367_RPS4XP13	0.000169289	0.000376707	-0.416348999	M1	Female	trans
cg15542496_MXD1	0.000169291	0.000376713	-0.468898926	M1	Female	trans
cg21774804_KRT18P27	0.000169292	0.000376713	-0.413212878	M1	Female	trans
cg07656719_CPN2	0.000169293	0.000376714	-0.500004409	M1	Female	trans
cg03734133_SNRPG	0.000169294	0.000376715	-0.453512504	M1	Female	trans
cg18836060_ENSG00000234460	0.000169298	0.000376725	-0.488879151	M1	Female	trans
cg20540806_ZFYVE9P2	0.0001693	0.000376727	0.283470544	M1	Female	trans
cg21431072_RNU6-252P	0.000169301	0.00037673	-0.467827417	M1	Female	trans
cg13871921_ENSG00000233635	0.000169302	0.00037673	-0.560066378	M1	Female	trans
cg02814691_EVI2A	0.000169302	0.000376731	-0.451207652	M1	Female	trans
cg06880767_OBP2A	0.000169307	0.000376741	-0.379907304	M1	Female	trans
cg05006567_IL17B	0.000169308	0.000376742	0.339019834	M1	Female	trans
cg20571761_CD300A	0.000169309	0.000376743	-0.49718041	M1	Female	trans
cg11540596_CCNQP1	0.00016931	0.000376745	-0.317229639	M1	Female	trans
cg15644305_IL10RA	0.000169312	0.000376748	-0.498208313	M1	Female	trans
cg06042259_RN7SL394P	0.000169313	0.00037675	-0.423258939	M1	Female	trans
cg12113013_MTATP8P1	0.000169313	0.00037675	-0.292732116	M1	Female	trans
cg00587861_ENSG00000226506	0.000169315	0.000376752	-0.865789137	M1	Female	trans
cg08174789_UBTFL3	0.000169316	0.000376754	-0.430894575	M1	Female	trans
cg22865455_TRGJP1	0.000169317	0.000376756	-0.428552381	M1	Female	trans
cg09076900_CD83	0.000169317	0.000376756	-0.442498994	M1	Female	trans
cg15532012_VAMP2	0.000169318	0.000376756	-0.480942164	M1	Female	trans
cg24949324_SNX22	0.00016932	0.00037676	-0.532287618	M1	Female	trans
cg20120218_RNU12-2P	0.00016932	0.00037676	-0.343908733	M1	Female	trans
cg12594546_ENSG00000228863	0.000169321	0.000376761	-0.583996452	M1	Female	trans
cg23564471_RN7SL589P	0.000169325	0.000376768	-0.406898116	M1	Female	trans
cg04864877_CFL1P7	0.000169326	0.000376771	-0.370197371	M1	Female	trans
cg13626246_PPIAP70	0.000169327	0.000376771	0.682435289	M1	Female	trans
cg23200634_ENSG00000237311	0.000169329	0.000376775	-0.519987237	M1	Female	trans
cg03220912_NDUFB5	0.00016933	0.000376778	-0.448961601	M1	Female	trans
cg13854498_FTH1P11	0.000169332	0.000376781	-0.566892419	M1	Female	trans
cg25621215_ENSG00000234941	0.000169334	0.000376783	-0.754007648	M1	Female	trans
cg01086039_CDH19	0.000169334	0.000376783	-0.696390124	M1	Female	trans
cg06736785_SACM1L	0.000169334	0.000376783	0.474401456	M1	Female	trans
cg01716040_RPL7P41	0.000169335	0.000376783	-0.392984286	M1	Female	trans
cg11192140_GCSHP5	0.000169335	0.000376783	0.469737911	M1	Female	trans
cg06836895_CCDC148-AS1	0.000169336	0.000376783	-0.301959727	M1	Female	trans
cg16315980_ARGLU1	0.000169336	0.000376783	-0.392619612	M1	Female	trans
cg14014665_EMC1	0.000169336	0.000376783	0.418480891	M1	Female	trans
cg15487521_SUMO2P1	0.000169336	0.000376783	-0.554021019	M1	Female	trans
cg08413370_KRTAP24-1	0.000169338	0.000376785	-0.305990417	M1	Female	trans
cg14041360_CT47A7	0.000169338	0.000376785	-0.380131827	M1	Female	trans
cg14339668_NPY2R	0.000169338	0.000376785	-0.590172027	M1	Female	trans
cg04208996_DPY19L1	0.000169339	0.000376785	-0.481311308	M1	Female	trans
cg05497124_NDUFA5P10	0.000169339	0.000376785	-0.543353583	M1	Female	trans
cg06620353_MYEOV	0.000169339	0.000376785	-0.364177201	M1	Female	trans
cg06757994_ENSG00000232471	0.00016934	0.000376785	-0.38819189	M1	Female	trans
cg05929294_MIR30A	0.00016934	0.000376785	0.349583748	M1	Female	trans
cg23654844_RNU6-1077P	0.00016934	0.000376785	1.901200986	M1	Female	trans
cg02501182_MARCO	0.000169341	0.000376785	-0.562761183	M1	Female	trans
cg18205030_ALDOC	0.000169341	0.000376785	-0.365731861	M1	Female	trans
cg16315887_ZNF280A	0.000169342	0.000376785	-0.294536298	M1	Female	trans
cg12874961_BMP8A	0.000169342	0.000376785	-0.379494092	M1	Female	trans
cg24202000_PAGE2B	0.000169342	0.000376785	-0.543367329	M1	Female	trans
cg18892258_ENSG00000227758	0.000169344	0.000376787	-0.456108507	M1	Female	trans
cg06491827_ENSG00000229242	0.000169346	0.000376787	0.766140666	M1	Female	trans
cg06811119_JPH2	0.000169346	0.000376787	-0.684601726	M1	Female	trans
cg00919118_MIR499A	0.000169348	0.000376787	0.309029197	M1	Female	trans
cg16030751_LINC00397	0.000169348	0.000376787	-0.648764364	M1	Female	trans
cg06302718_OR5P4P	0.00016935	0.000376787	-0.421090139	M1	Female	trans
cg09221605_PRR20B	0.00016935	0.000376787	-0.375430456	M1	Female	trans
cg09221605_LINC02557	0.00016935	0.000376787	-0.2403622	M1	Female	trans
cg09221605_PRR20D	0.00016935	0.000376787	-0.232480268	M1	Female	trans
cg09221605_CHMP1AP1	0.00016935	0.000376787	-0.4807244	M1	Female	trans
cg09221605_LINC02829	0.00016935	0.000376787	-0.298269422	M1	Female	trans
cg09221605_OR2AM1P	0.00016935	0.000376787	-0.53587136	M1	Female	trans
cg09221605_HSP90AB7P	0.00016935	0.000376787	-0.380329518	M1	Female	trans
cg09221605_RPL23AP59	0.00016935	0.000376787	-0.53587136	M1	Female	trans
cg09221605_RNU6-590P	0.00016935	0.000376787	-0.53587136	M1	Female	trans
cg09221605_PRR20C	0.00016935	0.000376787	-0.239985172	M1	Female	trans
cg09221605_ENSG00000199894	0.00016935	0.000376787	-0.53587136	M1	Female	trans
cg09221605_ENSG00000227667	0.00016935	0.000376787	-0.53587136	M1	Female	trans
cg09221605_ENSG00000229779	0.00016935	0.000376787	-0.53587136	M1	Female	trans
cg15735438_CCDC85A	0.000169351	0.000376789	-0.672729796	M1	Female	trans
cg18323824_EGFR-AS1	0.000169351	0.000376789	-0.529855669	M1	Female	trans
cg03170665_ENSG00000199566	0.000169353	0.000376792	-0.475304027	M1	Female	trans
cg07355514_GFI1	0.000169353	0.000376792	0.564220311	M1	Female	trans
cg18477969_UBE2V1P13	0.000169356	0.000376796	-0.730074207	M1	Female	trans
cg26329715_HGH1	0.000169356	0.000376796	-0.450130261	M1	Female	trans
cg24304928_ZNF700	0.000169357	0.000376796	-0.370094187	M1	Female	trans
cg17366173_RNU6-1076P	0.000169357	0.000376796	-0.337072874	M1	Female	trans
cg21935113_PHGR1	0.000169358	0.000376799	0.527714058	M1	Female	trans
cg25569590_IL21-AS1	0.000169359	0.000376799	0.834451449	M1	Female	trans
cg09773141_ZNF57	0.00016936	0.000376801	-0.496921984	M1	Female	trans
cg27065225_ST13P13	0.000169361	0.000376802	-0.539885831	M1	Female	trans
cg15122841_UNC5A	0.000169361	0.000376802	-0.292099374	M1	Female	trans
cg02351219_TSGA10IP	0.000169363	0.000376803	-0.390379931	M1	Female	trans
cg01573457_MMD2	0.000169363	0.000376803	0.464032127	M1	Female	trans
cg12336269_RAB28P3	0.000169363	0.000376803	0.746853749	M1	Female	trans
cg16599577_PLEKHB1	0.000169363	0.000376804	-0.61531919	M1	Female	trans
cg12038299_VN1R108P	0.000169364	0.000376805	0.596213005	M1	Female	trans
cg11687389_ENSG00000232396	0.000169365	0.000376807	-0.348147928	M1	Female	trans
cg07110166_RNU1-51P	0.000169366	0.000376808	-0.416450444	M1	Female	trans
cg25039694_RNU2-16P	0.000169367	0.000376809	0.774061576	M1	Female	trans
cg03566001_ENSG00000225884	0.000169371	0.000376817	-0.416033059	M1	Female	trans
cg20614067_FZD4	0.000169372	0.000376819	-0.532754935	M1	Female	trans
cg15644305_BFSP2	0.000169373	0.000376819	-0.416297376	M1	Female	trans
cg24413826_GRIA1	0.000169374	0.000376821	-0.451391784	M1	Female	trans
cg03830265_CEP170P1	0.000169376	0.000376825	-0.487130315	M1	Female	trans
cg25479848_MIR1302-8	0.000169377	0.000376826	-0.392999822	M1	Female	trans
cg20615820_RN7SL824P	0.000169377	0.000376826	-0.490209822	M1	Female	trans
cg02488517_ENSG00000216621	0.000169377	0.000376826	-0.595366407	M1	Female	trans
cg15197135_PHACTR2	0.000169378	0.000376826	-0.357420198	M1	Female	trans
cg17847052_CDC14C	0.000169379	0.000376828	-0.452683593	M1	Female	trans
cg26872742_SNORD115-22	0.000169383	0.000376835	-0.449786824	M1	Female	trans
cg02592881_RPL17P46	0.000169383	0.000376835	-0.528998232	M1	Female	trans
cg10533599_RN7SKP210	0.000169384	0.000376835	-0.357448824	M1	Female	trans
cg05887049_RAB28P1	0.000169384	0.000376835	-0.224962464	M1	Female	trans
cg15471398_HTR3C2P	0.000169387	0.00037684	-0.398258301	M1	Female	trans
cg24603464_SNORA68	0.000169387	0.000376841	0.546888528	M1	Female	trans
cg25894789_ALDH7A1P2	0.000169388	0.000376842	-0.478175182	M1	Female	trans
cg21411095_RPL23AP36	0.00016939	0.000376845	-0.443495469	M1	Female	trans
cg09223563_RNU6-584P	0.000169391	0.000376848	-0.87405598	M1	Female	trans
cg05395063_NT5ELP	0.000169394	0.000376852	-0.66499453	M1	Female	trans
cg22705761_BICD1P1	0.000169397	0.00037686	-0.473287912	M1	Female	trans
cg17792994_TMC7	0.000169398	0.00037686	-0.473681848	M1	Female	trans
cg07549208_POTEF	0.000169398	0.00037686	0.587021072	M1	Female	trans
cg02501182_C4BPA	0.000169398	0.00037686	-0.565515884	M1	Female	trans
cg17653352_RN7SKP193	0.0001694	0.000376863	-0.321114443	M1	Female	trans
cg07477922_MIR933	0.000169403	0.000376868	-0.471808815	M1	Female	trans
cg23806703_ZNF93	0.000169406	0.000376873	-0.436333541	M1	Female	trans
cg24405307_ENSG00000206168	0.000169406	0.000376874	0.49015006	M1	Female	trans
cg19467576_CAMP	0.00016941	0.000376882	-0.501286099	M1	Female	trans
cg11916219_CLEC4A	0.000169412	0.000376884	0.391317641	M1	Female	trans
cg10533599_SYNGR4	0.000169414	0.000376887	-0.466725444	M1	Female	trans
cg22646311_MAP3K9	0.000169414	0.000376887	0.415474565	M1	Female	trans
cg14227773_ZNF208	0.000169416	0.000376891	-0.356930618	M1	Female	trans
cg11364964_DOCK3	0.000169417	0.000376892	-0.395964254	M1	Female	trans
cg14378465_HS6ST2-AS1	0.000169417	0.000376892	-0.395915448	M1	Female	trans
cg13409898_ABCA9	0.000169418	0.000376893	-0.324306934	M1	Female	trans
cg16326335_RNU5B-1	0.000169419	0.000376893	-0.462025974	M1	Female	trans
cg10040153_CRYBA1	0.000169419	0.000376893	-0.521238258	M1	Female	trans
cg14786880_KRBOX1-AS1	0.000169419	0.000376893	-0.452536437	M1	Female	trans
cg22202181_RNU6-746P	0.00016942	0.000376894	0.556943555	M1	Female	trans
cg09068086_ENSG00000231804	0.00016942	0.000376894	-0.492317696	M1	Female	trans
cg04337937_LINC01115	0.000169424	0.000376901	-0.501524289	M1	Female	trans
cg11390628_RPS26P15	0.000169424	0.000376901	-0.627853829	M1	Female	trans
cg17753661_OR13K1P	0.000169425	0.000376901	-0.264493108	M1	Female	trans
cg12692753_ENSG00000233479	0.000169425	0.000376901	0.351464109	M1	Female	trans
cg26075213_RNU6-355P	0.000169428	0.000376907	-0.618581844	M1	Female	trans
cg00589617_LGALS12	0.00016943	0.000376909	-0.53798177	M1	Female	trans
cg21711368_CNTN4	0.00016943	0.000376909	-0.473551632	M1	Female	trans
cg13814351_LAMB3	0.000169432	0.000376912	-0.591966734	M1	Female	trans
cg09252970_RNU6-906P	0.000169433	0.000376914	-0.596417091	M1	Female	trans
cg17723355_ENSG00000232431	0.000169434	0.000376915	1.731967343	M1	Female	trans
cg14339668_TKTL1	0.000169436	0.000376919	-0.552449918	M1	Female	trans
cg04891688_RANP5	0.000169438	0.000376922	-0.618909834	M1	Female	trans
cg18966920_RPL23AP62	0.000169438	0.000376922	-0.57488855	M1	Female	trans
cg23806703_TRIM44	0.000169438	0.000376922	-0.488240613	M1	Female	trans
cg21315783_MTATP6P29	0.000169439	0.000376923	-0.458320953	M1	Female	trans
cg25928510_NCAPD2P1	0.00016944	0.000376923	-0.386358108	M1	Female	trans
cg14667780_ENSG00000232359	0.00016944	0.000376923	-0.449191896	M1	Female	trans
cg13434714_DTL	0.00016944	0.000376923	0.420962961	M1	Female	trans
cg18349911_RNU6-753P	0.000169441	0.000376924	0.502653919	M1	Female	trans
cg06736785_SLC33A1	0.000169442	0.000376926	0.473712934	M1	Female	trans
cg00490039_MTND4LP13	0.000169445	0.000376931	-0.721399471	M1	Female	trans
cg12802844_PPP1R14A	0.000169445	0.000376931	-0.652389485	M1	Female	trans
cg13533069_MYRF	0.000169446	0.000376931	0.564645857	M1	Female	trans
cg14908168_PSG3	0.000169446	0.000376931	-0.459935217	M1	Female	trans
cg12593611_VN1R35P	0.000169447	0.000376932	-0.611049995	M1	Female	trans
cg20567311_DHRS2	0.000169447	0.000376932	-0.385604595	M1	Female	trans
cg01727591_RNA5SP482	0.000169447	0.000376932	-0.64076865	M1	Female	trans
cg00534215_ENSG00000177418	0.000169448	0.000376932	-0.464858951	M1	Female	trans
cg07629965_NEK2P2	0.000169449	0.000376934	0.554621795	M1	Female	trans
cg14094409_AKAP1	0.00016945	0.000376936	0.4892955	M1	Female	trans
cg12397254_TMPRSS11E	0.000169452	0.000376939	-0.465983467	M1	Female	trans
cg01473983_BMF	0.000169453	0.00037694	-0.557144898	M1	Female	trans
cg24711512_ENSG00000229458	0.000169454	0.000376941	-0.285485477	M1	Female	trans
cg11757122_RPL7AP7	0.000169454	0.000376941	-0.440176709	M1	Female	trans
cg09177248_POLN	0.000169454	0.000376941	-0.449376152	M1	Female	trans
cg11773114_KLK13	0.000169457	0.000376946	-0.502498476	M1	Female	trans
cg20121803_TEX50	0.000169457	0.000376946	0.357287742	M1	Female	trans
cg05751661_RN7SL107P	0.000169458	0.000376947	0.523944707	M1	Female	trans
cg20973649_TRIM36	0.000169458	0.000376947	-0.492119792	M1	Female	trans
cg23078472_GAPDHP63	0.000169459	0.000376947	-0.505580742	M1	Female	trans
cg06899226_ATP1A1-AS1	0.000169459	0.000376947	-0.358528595	M1	Female	trans
cg24001233_GTF2H4	0.00016946	0.000376947	-0.413399789	M1	Female	trans
cg26930498_MMP17	0.00016946	0.000376947	-0.449491637	M1	Female	trans
cg15405368_OR5AK2	0.000169461	0.000376949	0.306550548	M1	Female	trans
cg26015683_RNU6-934P	0.000169462	0.000376951	1.208556222	M1	Female	trans
cg25621215_SERINC5	0.000169465	0.000376957	-0.617593288	M1	Female	trans
cg03364874_ENSG00000231811	0.000169466	0.000376958	-0.434964403	M1	Female	trans
cg14821409_LINC02642	0.000169467	0.000376958	-0.4748198	M1	Female	trans
cg05292018_RPL23P5	0.000169467	0.000376958	-0.46696928	M1	Female	trans
cg13028038_LINC01729	0.000169467	0.000376958	-0.649953726	M1	Female	trans
cg11308394_ENSG00000235545	0.000169468	0.000376958	-0.442955067	M1	Female	trans
cg05448209_HOXB2	0.00016947	0.000376962	-0.36219343	M1	Female	trans
cg25748887_TRBV24OR9-2	0.00016947	0.000376962	0.507419654	M1	Female	trans
cg19763463_LYPD6B	0.00016947	0.000376962	-0.467388316	M1	Female	trans
cg16755189_MRPL50P1	0.000169472	0.000376966	-0.556504887	M1	Female	trans
cg13428351_MRPL51P2	0.000169473	0.000376966	-0.594431948	M1	Female	trans
cg13917481_CHERP	0.000169474	0.000376967	-0.450233615	M1	Female	trans
cg22725208_BET1P1	0.000169474	0.000376967	-0.472784303	M1	Female	trans
cg27046920_SNORD111B	0.000169475	0.000376968	-0.483477675	M1	Female	trans
cg04269540_HEPHL1	0.000169476	0.00037697	-0.493418275	M1	Female	trans
cg27036347_GADL1	0.000169479	0.000376975	-0.842506558	M1	Female	trans
cg25319337_ENSG00000233494	0.000169479	0.000376976	-1.386338739	M1	Female	trans
cg19238031_ATP5F1AP8	0.00016948	0.000376976	-0.268006234	M1	Female	trans
cg03176698_DHFRP3	0.00016948	0.000376976	-0.675033527	M1	Female	trans
cg08932440_PDZPH1P	0.00016948	0.000376976	0.5317411	M1	Female	trans
cg03035495_IGLV3-9	0.000169481	0.000376976	-0.390462908	M1	Female	trans
cg16596598_RPEP2	0.000169483	0.000376979	-0.454589302	M1	Female	trans
cg02478793_ABCA9	0.000169484	0.000376982	-0.431863301	M1	Female	trans
cg19982758_GOLGA2P5	0.000169485	0.000376983	-0.376180381	M1	Female	trans
cg21077610_CCDC15	0.000169486	0.000376985	-0.615771781	M1	Female	trans
cg02302000_HSD17B3-AS1	0.000169488	0.000376986	-0.686922211	M1	Female	trans
cg22749303_TSPEAR-AS2	0.000169489	0.000376986	0.609484042	M1	Female	trans
cg08055490_CYCSP51	0.00016949	0.000376986	-0.34879854	M1	Female	trans
cg12559988_KRTAP1-5	0.000169492	0.000376986	-0.440494621	M1	Female	trans
cg02751273_SLC17A3	0.000169492	0.000376986	0.581051533	M1	Female	trans
cg17725166_AADACL4	0.000169493	0.000376986	-0.389288156	M1	Female	trans
cg25184805_PBX1-AS1	0.000169494	0.000376986	-0.3865359	M1	Female	trans
cg07442260_RN7SL215P	0.000169496	0.000376986	-0.476264493	M1	Female	trans
cg06832862_LNCPRESS1	0.000169496	0.000376986	-0.489238408	M1	Female	trans
cg18851673_RPL5P33	0.000169498	0.000376986	-0.114542846	M1	Female	trans
cg18851673_LCE2B	0.000169498	0.000376986	-0.526103362	M1	Female	trans
cg18851673_OR10J6P	0.000169498	0.000376986	-0.373396776	M1	Female	trans
cg18851673_CNN2P11	0.000169498	0.000376986	-0.353068006	M1	Female	trans
cg18851673_MTND4P28	0.000169498	0.000376986	-0.526103362	M1	Female	trans
cg18851673_PRR23B	0.000169498	0.000376986	-0.526103362	M1	Female	trans
cg18851673_GPR53P	0.000169498	0.000376986	-0.526103362	M1	Female	trans
cg18851673_RPL23AP46	0.000169498	0.000376986	-0.526103362	M1	Female	trans
cg18851673_DEFA7P	0.000169498	0.000376986	-0.526103362	M1	Female	trans
cg18851673_RNU1-101P	0.000169498	0.000376986	-0.471961635	M1	Female	trans
cg18851673_PAICSP2	0.000169498	0.000376986	-0.526103362	M1	Female	trans
cg18851673_MIR548XHG	0.000169498	0.000376986	-0.127821785	M1	Female	trans
cg18851673_MIR764	0.000169498	0.000376986	-0.526103362	M1	Female	trans
cg18851673_ENSG00000225480	0.000169498	0.000376986	-0.373396776	M1	Female	trans
cg18851673_ENSG00000227475	0.000169498	0.000376986	-0.526103362	M1	Female	trans
cg18851673_ENSG00000228289	0.000169498	0.000376986	-0.526103362	M1	Female	trans
cg18851673_ENSG00000230867	0.000169498	0.000376986	-0.373396776	M1	Female	trans
cg18851673_ENSG00000236823	0.000169498	0.000376986	-0.526103362	M1	Female	trans
cg18851673_APCS	0.000169498	0.000376986	-0.3060212	M1	Female	trans
cg18851673_RPL26P37	0.000169498	0.000376986	-0.294869612	M1	Female	trans
cg00256632_ERICH3	0.0001695	0.00037699	-0.411212767	M1	Female	trans
cg12571007_TGFBR3	0.000169506	0.000377002	-0.33071602	M1	Female	trans
cg25515319_RBMX2P2	0.000169507	0.000377003	-0.494200599	M1	Female	trans
cg01720774_HNRNPA1P37	0.000169508	0.000377005	0.622117541	M1	Female	trans
cg25212717_IMPDH1P8	0.000169508	0.000377005	-0.540381424	M1	Female	trans
cg09785904_LST1	0.000169509	0.000377006	-0.552380025	M1	Female	trans
cg24894229_SLC24A2	0.000169511	0.00037701	-0.618879026	M1	Female	trans
cg03292225_VENTXP4	0.000169511	0.00037701	-0.319323578	M1	Female	trans
cg17310105_UGT2B17	0.000169513	0.000377014	-0.462681545	M1	Female	trans
cg11435506_RNU6-705P	0.000169514	0.000377015	0.482969825	M1	Female	trans
cg18876826_ATP6V1B1-AS1	0.000169515	0.000377016	0.508995011	M1	Female	trans
cg16441133_LINC00454	0.000169515	0.000377016	-0.359764039	M1	Female	trans
cg02096758_FOCAD	0.000169518	0.00037702	-0.633983222	M1	Female	trans
cg03752932_U8	0.00016952	0.000377025	-0.350061788	M1	Female	trans
cg18320766_ENSG00000239805	0.000169521	0.000377026	0.45315788	M1	Female	trans
cg00169748_RNU6-1008P	0.000169523	0.00037703	-0.452755824	M1	Female	trans
cg14193001_IGHV4-28	0.000169524	0.00037703	-0.244982913	M1	Female	trans
cg23438516_RNU6-862P	0.000169524	0.000377031	0.44392114	M1	Female	trans
cg23350106_ENSG00000236246	0.000169526	0.000377032	0.317331741	M1	Female	trans
cg06062640_RNU6-746P	0.000169526	0.000377032	0.564931493	M1	Female	trans
cg02501182_NNMT	0.000169526	0.000377032	-0.571185759	M1	Female	trans
cg04518477_ENSG00000203266	0.000169526	0.000377032	0.459795676	M1	Female	trans
cg24969888_PRSS27	0.000169526	0.000377032	-0.411078875	M1	Female	trans
cg02858625_TRAV19	0.000169527	0.000377034	-0.455469162	M1	Female	trans
cg07287401_NOS2P2	0.000169529	0.000377035	-0.506441544	M1	Female	trans
cg23127183_GPR55	0.00016953	0.000377037	0.523973033	M1	Female	trans
cg13712952_VIPR1-AS1	0.000169531	0.000377039	-0.295574822	M1	Female	trans
cg23933723_CRISP1	0.000169532	0.00037704	0.704747638	M1	Female	trans
cg07082012_LCTL	0.000169532	0.00037704	-0.407877541	M1	Female	trans
cg05715917_MAGEA8-AS1	0.000169533	0.000377042	-0.395133039	M1	Female	trans
cg20160035_ENSG00000237530	0.000169536	0.000377047	-0.445013307	M1	Female	trans
cg02336104_RN7SKP153	0.000169538	0.00037705	-0.479702543	M1	Female	trans
cg03220912_AKTIP	0.000169538	0.00037705	-0.427088411	M1	Female	trans
cg05715917_CETN3	0.000169538	0.00037705	-0.471519754	M1	Female	trans
cg04487202_LGALS14	0.000169539	0.000377052	-0.639537853	M1	Female	trans
cg16851139_ENSG00000232174	0.000169543	0.00037706	-0.514253812	M1	Female	trans
cg00448895_ENSG00000213849	0.000169544	0.00037706	0.399386959	M1	Female	trans
cg09795688_FABP5P1	0.000169544	0.00037706	-0.632053669	M1	Female	trans
cg20060216_LINC01505	0.000169545	0.00037706	-0.485583417	M1	Female	trans
cg08082694_LINC02796	0.000169546	0.000377062	-0.472149132	M1	Female	trans
cg09016236_ENSG00000225903	0.000169546	0.000377062	-0.490980139	M1	Female	trans
cg11500903_FAXDC2	0.000169549	0.000377067	-0.565831394	M1	Female	trans
cg24001233_MIR638	0.00016955	0.000377068	-0.36198677	M1	Female	trans
cg17971017_RNU6-584P	0.000169552	0.000377072	0.536120924	M1	Female	trans
cg26329715_TBRG4	0.000169555	0.000377079	-0.457190893	M1	Female	trans
cg20369573_ARL13A	0.000169556	0.000377079	-0.474099317	M1	Female	trans
cg26822175_ENSG00000239556	0.000169558	0.000377083	-0.417282391	M1	Female	trans
cg05200540_CHRM3-AS1	0.000169562	0.00037709	0.642266697	M1	Female	trans
cg12081434_ACTL6B	0.000169562	0.00037709	-0.461498544	M1	Female	trans
cg26329715_EGLN1	0.000169562	0.000377091	-0.46410647	M1	Female	trans
cg08950088_LINC02832	0.000169563	0.000377091	-0.426447543	M1	Female	trans
cg25357918_NPM1P31	0.000169564	0.000377093	-0.450028156	M1	Female	trans
cg06568056_GRM4	0.000169565	0.000377095	0.442150378	M1	Female	trans
cg05133155_KASH5	0.000169567	0.000377099	-0.490153043	M1	Female	trans
cg26162637_RN7SL63P	0.000169568	0.000377099	-0.523265849	M1	Female	trans
cg18878984_SEPTIN14P21	0.000169571	0.000377105	-0.52223164	M1	Female	trans
cg17591000_ENSG00000231530	0.000169572	0.000377108	-0.475606016	M1	Female	trans
cg16959364_EIF4BP9	0.000169574	0.00037711	-0.339974223	M1	Female	trans
cg19074709_SLC6A2	0.000169575	0.00037711	-0.403362886	M1	Female	trans
cg21796654_TRIM53AP	0.000169575	0.00037711	0.6162868	M1	Female	trans
cg21796654_TRIM53BP	0.000169575	0.00037711	0.180019296	M1	Female	trans
cg02426343_KCNH7-AS1	0.000169576	0.00037711	0.544762292	M1	Female	trans
cg16775224_MIR101-2	0.000169576	0.00037711	0.474555053	M1	Female	trans
cg11516226_MICD	0.000169577	0.000377112	-0.47838948	M1	Female	trans
cg18811157_IER5L	0.000169577	0.000377112	-0.566270236	M1	Female	trans
cg19773385_FGFBP2	0.000169579	0.000377114	-0.488694435	M1	Female	trans
cg12474980_ENSG00000234805	0.00016958	0.000377115	-0.46664658	M1	Female	trans
cg02590715_FDX1P2	0.00016958	0.000377115	-0.279825754	M1	Female	trans
cg10431713_RPL7L1P2	0.000169582	0.00037712	0.407652679	M1	Female	trans
cg14281596_RPS4XP14	0.000169586	0.000377127	-0.514880786	M1	Female	trans
cg04337937_GADD45A	0.000169588	0.000377131	-0.505476229	M1	Female	trans
cg02488517_HRC	0.000169589	0.000377133	-0.561051494	M1	Female	trans
cg27015054_OR13C8	0.000169593	0.00037714	-0.529395089	M1	Female	trans
cg25243650_UBTFL7	0.000169594	0.000377141	-0.662672434	M1	Female	trans
cg25161512_NEFLP1	0.000169594	0.000377141	0.589168528	M1	Female	trans
cg20313696_CSN1S1	0.000169595	0.000377141	-0.482826459	M1	Female	trans
cg13716788_ENSG00000229896	0.000169595	0.000377142	-0.370892705	M1	Female	trans
cg14584450_RNA5S2	0.000169597	0.000377144	-0.589804408	M1	Female	trans
cg13872638_ATXN7L3P1	0.000169597	0.000377144	-0.429749172	M1	Female	trans
cg01724587_ENSG00000231207	0.000169598	0.000377146	-0.452261962	M1	Female	trans
cg13101073_HS6ST1P1	0.000169599	0.000377147	-0.556254873	M1	Female	trans
cg20538073_GNG7	0.000169599	0.000377147	-0.395477061	M1	Female	trans
cg17334266_UGT1A12P	0.000169601	0.000377149	-0.735512323	M1	Female	trans
cg15463454_H2BP3	0.000169601	0.000377149	-0.437945922	M1	Female	trans
cg18836060_CDY20P	0.000169602	0.00037715	-0.39070229	M1	Female	trans
cg18836060_CDY17P	0.000169602	0.00037715	-0.459255322	M1	Female	trans
cg10261952_KRTAP19-1	0.000169602	0.00037715	-0.618856922	M1	Female	trans
cg03861798_ENSG00000233977	0.000169603	0.00037715	-0.397818685	M1	Female	trans
cg01391898_LINC00484	0.000169605	0.000377154	0.396276177	M1	Female	trans
cg11170217_TCIM	0.000169606	0.000377156	-0.379706649	M1	Female	trans
cg09018722_CTAGE11P	0.000169608	0.000377159	-0.461610884	M1	Female	trans
cg18087761_IMMP1L	0.000169609	0.000377159	-0.451731767	M1	Female	trans
cg18455405_SYNGAP1	0.00016961	0.000377163	-0.336972384	M1	Female	trans
cg26701785_ENSG00000240687	0.000169611	0.000377163	-0.302736146	M1	Female	trans
cg10266648_EI24P2	0.000169612	0.000377163	-0.564096888	M1	Female	trans
cg24377657_KCNB1	0.000169612	0.000377163	0.359454743	M1	Female	trans
cg05868023_TINCR	0.000169612	0.000377163	0.385113765	M1	Female	trans
cg00474465_ENSG00000233577	0.000169613	0.000377164	0.405753921	M1	Female	trans
cg13028038_LINC01450	0.000169613	0.000377164	-0.612228165	M1	Female	trans
cg20733879_STON1	0.000169613	0.000377164	-0.468794632	M1	Female	trans
cg10356767_H1-9P	0.000169618	0.000377174	-0.578162507	M1	Female	trans
cg14421548_GFRA2	0.000169619	0.000377174	0.603576234	M1	Female	trans
cg15099537_TNFSF10	0.000169621	0.000377179	-0.558801479	M1	Female	trans
cg15125392_ENSG00000231204	0.000169621	0.000377179	-0.385517742	M1	Female	trans
cg23792679_KRTAP1-5	0.000169627	0.000377189	0.493238493	M1	Female	trans
cg21921571_LHX6	0.000169628	0.000377192	-0.453329199	M1	Female	trans
cg23783300_PIK3C2G	0.000169629	0.000377194	-0.528214488	M1	Female	trans
cg03119028_ZNF560	0.000169632	0.000377198	0.423223055	M1	Female	trans
cg01982002_ENSG00000214593	0.000169632	0.000377198	0.454375157	M1	Female	trans
cg24001233_RNU6-246P	0.000169633	0.000377199	-0.408691611	M1	Female	trans
cg11482606_RNA5S8	0.000169633	0.0003772	-0.4980539	M1	Female	trans
cg27304382_ENSG00000235242	0.000169634	0.0003772	-0.576903461	M1	Female	trans
cg05291244_ENSG00000201957	0.000169634	0.0003772	-0.493352564	M1	Female	trans
cg20803916_BHLHE41	0.000169634	0.0003772	-0.47844301	M1	Female	trans
cg10249221_ENSG00000236248	0.000169636	0.000377202	0.337729719	M1	Female	trans
cg26841611_RNU6-11P	0.000169636	0.000377202	-1.94416807	M1	Female	trans
cg11347582_TOB2	0.000169638	0.000377205	-0.511080855	M1	Female	trans
cg09024023_RNU6-906P	0.000169638	0.000377205	-0.542051893	M1	Female	trans
cg15509969_ENSG00000236665	0.000169639	0.000377205	0.32899989	M1	Female	trans
cg07942622_ADAMTS1	0.000169639	0.000377205	0.676439415	M1	Female	trans
cg16444255_ENSG00000225705	0.00016964	0.000377207	-0.406554499	M1	Female	trans
cg00569101_MIR933	0.000169641	0.000377208	-0.352849364	M1	Female	trans
cg16912848_ENSG00000229757	0.000169641	0.000377209	-0.56993751	M1	Female	trans
cg04751533_ENSG00000218173	0.000169643	0.000377211	-0.550527308	M1	Female	trans
cg10070640_ENSG00000232710	0.000169645	0.000377214	-0.532837488	M1	Female	trans
cg12878716_PTMS	0.000169646	0.000377216	-0.765476241	M1	Female	trans
cg10322510_SIGLEC6	0.00016965	0.000377224	-0.325369134	M1	Female	trans
cg13990947_SLC24A3	0.00016965	0.000377224	-0.382399308	M1	Female	trans
cg25472353_SETP4	0.000169651	0.000377225	0.560042452	M1	Female	trans
cg25810980_EEF1A1P16	0.000169653	0.000377228	-0.673109384	M1	Female	trans
cg08441314_ENSG00000240441	0.000169654	0.00037723	0.452766835	M1	Female	trans
cg26371471_CHRM2	0.000169657	0.000377235	-0.471674636	M1	Female	trans
cg12411185_ENSG00000223872	0.000169657	0.000377235	-0.67882939	M1	Female	trans
cg07615839_RN7SL272P	0.000169659	0.000377235	0.662119566	M1	Female	trans
cg01016056_ENSG00000228255	0.00016966	0.000377235	-0.453460765	M1	Female	trans
cg10411339_SNORD36A	0.00016966	0.000377235	0.449123422	M1	Female	trans
cg10411339_RN7SKP28	0.00016966	0.000377235	0.73244225	M1	Female	trans
cg10411339_TYRL	0.00016966	0.000377235	0.325385073	M1	Female	trans
cg10411339_Y_RNA	0.00016966	0.000377235	0.519843808	M1	Female	trans
cg10411339_ENSG00000239137	0.00016966	0.000377235	0.73244225	M1	Female	trans
cg10411339_LINC01761	0.00016966	0.000377235	0.49154205	M1	Female	trans
cg10411339_RNU6-788P	0.00016966	0.000377235	0.49154205	M1	Female	trans
cg10411339_RNA5SP428	0.00016966	0.000377235	0.73244225	M1	Female	trans
cg10411339_RNU6-1326P	0.00016966	0.000377235	0.73244225	M1	Female	trans
cg16866567_NRM	0.000169661	0.000377236	0.508249225	M1	Female	trans
cg24976563_PCNAP3	0.000169665	0.000377242	-0.679431587	M1	Female	trans
cg13095300_THOC6	0.000169667	0.000377246	-0.673728542	M1	Female	trans
cg23634134_ENSG00000227006	0.000169667	0.000377246	0.562796305	M1	Female	trans
cg02656169_EML6	0.000169668	0.000377248	-0.45796547	M1	Female	trans
cg19640299_KRTAP1-5	0.00016967	0.000377252	-0.499851934	M1	Female	trans
cg00993830_LINC01777	0.000169671	0.000377253	0.535705881	M1	Female	trans
cg06757935_ZNF816-ZNF321P	0.000169672	0.000377253	-0.377449164	M1	Female	trans
cg02488517_SAMD11	0.000169672	0.000377253	-0.482486256	M1	Female	trans
cg01348938_PDE4B	0.000169672	0.000377253	-0.507030158	M1	Female	trans
cg06531701_ENSG00000229855	0.000169677	0.000377263	-0.591560971	M1	Female	trans
cg22688006_SNORD42B	0.000169677	0.000377263	-0.50980326	M1	Female	trans
cg09419843_H1-0	0.000169679	0.000377264	-0.563088522	M1	Female	trans
cg17454173_USP50	0.000169679	0.000377264	-0.443700999	M1	Female	trans
cg20852862_SIX3	0.000169679	0.000377264	-0.446668364	M1	Female	trans
cg23806703_ULK2	0.00016968	0.000377265	-0.474129211	M1	Female	trans
cg20205188_MIR5689HG	0.00016968	0.000377265	-0.475204774	M1	Female	trans
cg08690623_ENSG00000223906	0.000169681	0.000377265	-0.427066342	M1	Female	trans
cg03167407_RNU6-456P	0.000169681	0.000377266	-0.440137323	M1	Female	trans
cg23668222_BVES-AS1	0.000169682	0.000377267	-0.514280071	M1	Female	trans
cg06736785_COQ8B	0.000169683	0.000377268	-0.515000759	M1	Female	trans
cg20046668_C9	0.000169685	0.00037727	-0.475357625	M1	Female	trans
cg19732057_ANGPTL4	0.000169685	0.00037727	-0.473205776	M1	Female	trans
cg11773114_DDX3ILA1	0.000169685	0.00037727	-0.472574144	M1	Female	trans
cg10219626_ARL5AP2	0.000169686	0.000377271	-0.368093872	M1	Female	trans
cg07722239_ENSG00000228577	0.000169688	0.000377274	-0.485176816	M1	Female	trans
cg09076900_FAM110C	0.000169689	0.000377276	-0.530231555	M1	Female	trans
cg12008779_TUBAL3	0.000169689	0.000377276	-0.486482778	M1	Female	trans
cg04343888_ENSG00000237070	0.000169693	0.000377283	0.626992463	M1	Female	trans
cg03591123_ENSG00000232889	0.000169693	0.000377283	-2.164534562	M1	Female	trans
cg06322601_RBM42	0.000169693	0.000377283	-0.405150699	M1	Female	trans
cg26788903_LINC01889	0.000169694	0.000377284	-0.458910301	M1	Female	trans
cg14687118_RPL12P26	0.000169695	0.000377284	-0.727604524	M1	Female	trans
cg12142501_SLC22A11	0.000169696	0.000377286	0.301496786	M1	Female	trans
cg19412031_P4HB	0.000169698	0.00037729	-0.470119472	M1	Female	trans
cg05005609_LINC01361	0.000169698	0.00037729	0.585639849	M1	Female	trans
cg02931193_RGPD2	0.000169701	0.000377296	-0.594434772	M1	Female	trans
cg11155090_TRAV22	0.000169702	0.000377297	-0.521005757	M1	Female	trans
cg09798673_IGKV6D-21	0.000169703	0.000377298	-0.129973192	M1	Female	trans
cg26329715_RBBP4P2	0.000169704	0.000377301	0.398389478	M1	Female	trans
cg27320875_FEZF1-AS1	0.000169705	0.000377302	-0.497563774	M1	Female	trans
cg04947385_COL18A1	0.000169706	0.000377302	-0.527307862	M1	Female	trans
cg21792134_ENSG00000179755	0.000169706	0.000377302	-0.411743939	M1	Female	trans
cg02639667_KRTAP13-5P	0.000169707	0.000377303	0.38812959	M1	Female	trans
cg15139063_CPHL1P	0.000169708	0.000377305	-0.331229478	M1	Female	trans
cg09375488_RBM44	0.000169709	0.000377306	-0.542576757	M1	Female	trans
cg10792456_ENSG00000231922	0.000169711	0.000377309	-0.530500852	M1	Female	trans
cg01864029_ENSG00000230659	0.000169712	0.000377311	-0.511199883	M1	Female	trans
cg08894365_FFAR4	0.000169712	0.000377311	0.798134523	M1	Female	trans
cg04608651_SST	0.000169715	0.000377316	0.545906496	M1	Female	trans
cg07173972_TRPV4	0.000169717	0.00037732	-0.423917441	M1	Female	trans
cg09575750_ENSG00000228675	0.00016972	0.000377325	-0.558232881	M1	Female	trans
cg12687157_PPIAP73	0.000169721	0.000377325	0.500270407	M1	Female	trans
cg01068375_RN7SL504P	0.000169721	0.000377325	-0.678485072	M1	Female	trans
cg20773800_LINC00410	0.000169721	0.000377325	0.446020549	M1	Female	trans
cg14492241_RET	0.000169722	0.000377327	-0.561114419	M1	Female	trans
cg15741247_ENSG00000229720	0.000169723	0.000377327	-0.658665993	M1	Female	trans
cg17725166_CACNB2	0.000169723	0.000377327	-0.322566858	M1	Female	trans
cg16959364_MESP1	0.000169724	0.000377329	-0.388722604	M1	Female	trans
cg06502685_CLEC18C	0.000169725	0.000377329	-0.648999826	M1	Female	trans
cg01952618_RHEBL1	0.000169726	0.000377331	-0.539286795	M1	Female	trans
cg09476440_TIMM13	0.000169728	0.000377335	0.436296767	M1	Female	trans
cg08013109_LINC01013	0.00016973	0.000377338	-0.305526804	M1	Female	trans
cg07994735_RNU6-432P	0.000169731	0.000377339	-0.502110049	M1	Female	trans
cg06567996_ENSG00000239350	0.000169731	0.000377339	-0.425145918	M1	Female	trans
cg10520070_CALB1	0.000169731	0.000377339	-0.458295411	M1	Female	trans
cg01169429_VDAC1P8	0.000169732	0.000377339	-0.545312012	M1	Female	trans
cg14446103_PRAMEF8	0.000169733	0.00037734	-0.673580139	M1	Female	trans
cg25699417_ENSG00000241828	0.000169734	0.000377341	-0.496471862	M1	Female	trans
cg06186172_ADAM24P	0.000169734	0.000377341	-0.563168674	M1	Female	trans
cg02768760_ENSG00000227726	0.000169734	0.000377341	-0.391313179	M1	Female	trans
cg15333688_RNU6-23P	0.000169737	0.000377347	-0.367337321	M1	Female	trans
cg10664162_ENSG00000240710	0.000169737	0.000377347	-0.617409589	M1	Female	trans
cg01227445_LYRM9	0.000169739	0.00037735	-0.586520466	M1	Female	trans
cg00462104_CSRP3	0.000169739	0.00037735	0.506773921	M1	Female	trans
cg23209353_CERS3	0.000169744	0.00037736	-0.462521666	M1	Female	trans
cg03328827_RBMY1B	0.000169746	0.000377364	-2.342069224	M1	Female	trans
cg08574629_MIR3065	0.000169748	0.000377367	-0.41499775	M1	Female	trans
cg04279695_ZNF366	0.000169749	0.000377368	0.446467049	M1	Female	trans
cg22480840_ENSG00000241307	0.00016975	0.00037737	-0.468782937	M1	Female	trans
cg17158894_LINC02877	0.000169751	0.000377371	-0.612872096	M1	Female	trans
cg05818000_SLA	0.000169752	0.000377372	-0.63334077	M1	Female	trans
cg14025941_HCG4	0.000169753	0.000377373	0.387284669	M1	Female	trans
cg11806423_ENSG00000176134	0.000169754	0.000377373	-0.331302114	M1	Female	trans
cg09519485_OR9H1P	0.000169754	0.000377373	-0.732833428	M1	Female	trans
cg20803916_NEK11	0.000169754	0.000377373	-0.491935374	M1	Female	trans
cg11481231_LINC00844	0.000169754	0.000377373	0.638761442	M1	Female	trans
cg14703829_CHRD	0.000169755	0.000377375	-0.371141997	M1	Female	trans
cg18626958_PROK2	0.000169756	0.000377375	-0.571401664	M1	Female	trans
cg06627950_RNA5SP69	0.000169756	0.000377375	-0.395992005	M1	Female	trans
cg03771702_ENSG00000233393	0.000169759	0.000377381	-0.497580617	M1	Female	trans
cg04639241_CNTN4-AS2	0.00016976	0.000377382	-0.352693624	M1	Female	trans
cg07596643_IGFL1	0.000169764	0.000377389	1.383982392	M1	Female	trans
cg07784793_CARM1P1	0.000169764	0.000377389	-0.528041308	M1	Female	trans
cg09736391_COMMD4P2	0.000169764	0.000377389	-0.517314719	M1	Female	trans
cg12091641_TRBV5-3	0.000169765	0.00037739	-0.366913996	M1	Female	trans
cg13203009_RNU6-584P	0.000169768	0.000377395	-0.464317448	M1	Female	trans
cg21613549_RNU6-682P	0.000169768	0.000377396	-0.542999472	M1	Female	trans
cg27622369_ENSG00000237297	0.000169769	0.000377397	-0.251541367	M1	Female	trans
cg13799853_CDO1	0.00016977	0.000377398	0.32850423	M1	Female	trans
cg17608345_RNU6-1222P	0.000169771	0.000377399	-0.478532822	M1	Female	trans
cg23806708_LINC01719	0.000169771	0.0003774	-0.462339059	M1	Female	trans
cg23507649_PTMAP3	0.000169773	0.000377402	-0.403045049	M1	Female	trans
cg15912082_RPL7AP9	0.000169773	0.000377402	-0.442581018	M1	Female	trans
cg18087761_GCC2	0.000169774	0.000377403	-0.449399216	M1	Female	trans
cg21434761_ENSG00000235293	0.000169776	0.000377408	-0.390713454	M1	Female	trans
cg06506288_FOXR2	0.000169779	0.000377412	-0.242821028	M1	Female	trans
cg20866389_ENSG00000232121	0.000169781	0.000377417	-0.437645721	M1	Female	trans
cg24304928_CTDSPL2	0.000169783	0.000377421	-0.401078956	M1	Female	trans
cg24304928_ZSCAN12	0.000169783	0.000377421	-0.398165215	M1	Female	trans
cg05206351_UGT2B10	0.000169784	0.000377421	-0.584986313	M1	Female	trans
cg10054332_ENSG00000231505	0.000169784	0.000377421	-0.338645766	M1	Female	trans
cg00729860_TMEM97P1	0.000169785	0.000377422	-0.589835496	M1	Female	trans
cg14653657_GRM7-AS2	0.000169787	0.000377425	-0.470159966	M1	Female	trans
cg00199007_CD320	0.000169792	0.000377435	-0.462384064	M1	Female	trans
cg20816047_ENSG00000227364	0.000169793	0.000377436	-0.454211954	M1	Female	trans
cg13862853_ACTBP1	0.000169795	0.00037744	-0.359540291	M1	Female	trans
cg03119028_MTNR1A	0.000169796	0.000377441	0.417944239	M1	Female	trans
cg17324671_EEF1DP5	0.000169796	0.000377442	-0.438752418	M1	Female	trans
cg04223606_ENSG00000239715	0.000169797	0.000377442	0.533129242	M1	Female	trans
cg06377473_AKAP1	0.000169798	0.000377444	-0.562547985	M1	Female	trans
cg08509907_ENSG00000228206	0.000169799	0.000377444	-0.426615147	M1	Female	trans
cg00312344_OR51A8P	0.000169799	0.000377444	-0.38468194	M1	Female	trans
cg02025578_MTHFSD	0.000169799	0.000377444	0.448392512	M1	Female	trans
cg12823408_ENSG00000226664	0.0001698	0.000377445	-0.543080805	M1	Female	trans
cg26539349_ENSG00000236231	0.000169803	0.00037745	-0.44727832	M1	Female	trans
cg07115108_IGHD2-8	0.000169803	0.00037745	-0.482046138	M1	Female	trans
cg06746005_ADIPOQ	0.000169804	0.000377451	-0.383510625	M1	Female	trans
cg12775659_ENSG00000236425	0.000169804	0.000377451	0.597502811	M1	Female	trans
cg15628518_IER5	0.000169805	0.000377452	-0.625508342	M1	Female	trans
cg21921571_SLC6A4	0.000169806	0.000377454	-0.473780053	M1	Female	trans
cg23209353_ENSG00000238061	0.000169809	0.000377458	-0.474517724	M1	Female	trans
cg12613344_RNU6-984P	0.000169809	0.000377459	-0.442027989	M1	Female	trans
cg03699103_PMCHL1	0.000169811	0.000377461	-0.350846121	M1	Female	trans
cg02707593_LINC00686	0.000169812	0.000377463	-0.413865212	M1	Female	trans
cg12584537_ENSG00000229225	0.000169812	0.000377463	-0.699103769	M1	Female	trans
cg01594767_ENSG00000233484	0.000169812	0.000377463	-0.816038935	M1	Female	trans
cg01807574_CHIAP2	0.000169813	0.000377464	-0.650348411	M1	Female	trans
cg21856015_ENSG00000236231	0.000169815	0.000377467	-0.427046823	M1	Female	trans
cg14313932_RNU6-468P	0.000169816	0.000377468	-0.559606064	M1	Female	trans
cg00052482_TMEM207	0.000169816	0.000377468	-0.497530396	M1	Female	trans
cg24304928_EIF4EBP2	0.000169821	0.000377478	-0.370483436	M1	Female	trans
cg16194687_ENSG00000240328	0.000169824	0.000377484	0.400112792	M1	Female	trans
cg22053558_CDSN	0.000169826	0.000377488	-0.596284808	M1	Female	trans
cg11308394_EIF1P1	0.000169827	0.000377489	-0.543022793	M1	Female	trans
cg16340410_RNU6-984P	0.000169831	0.000377496	-0.439299675	M1	Female	trans
cg10859027_CADM2-AS2	0.000169832	0.000377499	-0.162034625	M1	Female	trans
cg14694342_MIR663B	0.000169833	0.000377499	0.502432706	M1	Female	trans
cg00199007_ACADS	0.000169836	0.000377504	-0.454471056	M1	Female	trans
cg02501182_RNA5SP322	0.000169836	0.000377504	-0.557482321	M1	Female	trans
cg12315942_TAS2R40	0.000169836	0.000377504	-0.533465368	M1	Female	trans
cg06736785_BAP1	0.000169836	0.000377504	-0.541429692	M1	Female	trans
cg15197135_TEX10	0.000169837	0.000377506	-0.391415457	M1	Female	trans
cg08296131_ACVR1	0.000169839	0.000377509	-0.560938784	M1	Female	trans
cg13605646_SLC4A3	0.00016984	0.00037751	-0.464004131	M1	Female	trans
cg15275758_GRPEL2	0.000169841	0.000377512	0.538437585	M1	Female	trans
cg02665297_ENSG00000229402	0.000169845	0.000377519	-0.45353181	M1	Female	trans
cg07405255_FAR2P4	0.000169846	0.000377519	-0.35376001	M1	Female	trans
cg07636088_LIPK	0.000169846	0.000377519	0.455712558	M1	Female	trans
cg27190943_GPT2	0.000169846	0.000377519	-0.378308669	M1	Female	trans
cg18652721_LRRC72	0.000169846	0.000377519	-0.606639842	M1	Female	trans
cg10787600_NKAIN4	0.000169847	0.000377519	-0.66177852	M1	Female	trans
cg07512343_ENSG00000231509	0.000169847	0.000377519	-0.401931967	M1	Female	trans
cg24949324_POU4F2	0.000169848	0.00037752	-0.647309236	M1	Female	trans
cg17025908_ENSG00000236503	0.00016985	0.000377524	-0.464524975	M1	Female	trans
cg20057147_MELK	0.000169852	0.000377528	-0.495754192	M1	Female	trans
cg26441200_U8	0.000169853	0.000377528	-0.366145266	M1	Female	trans
cg14594743_MIR549A	0.000169853	0.000377529	-0.409151874	M1	Female	trans
cg22193691_RN7SKP59	0.000169854	0.00037753	-0.581612082	M1	Female	trans
cg14836984_PLCH1-AS2	0.000169854	0.00037753	-0.481355468	M1	Female	trans
cg07320976_NREP	0.000169856	0.000377532	-0.444546294	M1	Female	trans
cg17213650_PPP1R8P1	0.000169857	0.000377534	-0.313708407	M1	Female	trans
cg09919756_GNG4	0.000169858	0.000377536	-0.554093227	M1	Female	trans
cg09849405_N4BP3	0.000169862	0.000377543	-0.615712051	M1	Female	trans
cg07439594_EIF4EP4	0.000169862	0.000377543	-0.531572984	M1	Female	trans
cg09807356_ENSG00000229559	0.000169863	0.000377543	-0.611367399	M1	Female	trans
cg13500029_ADCY10P1	0.000169863	0.000377543	-0.315273422	M1	Female	trans
cg07164224_RNA5SP194	0.000169863	0.000377543	0.414165455	M1	Female	trans
cg15735438_PTMAP5	0.000169863	0.000377543	-0.511035371	M1	Female	trans
cg12600174_STXBP4	0.000169864	0.000377545	0.481578641	M1	Female	trans
cg20537554_SNORA62	0.000169865	0.000377546	-0.454841781	M1	Female	trans
cg10259482_TYRP1	0.000169866	0.000377546	-0.403040806	M1	Female	trans
cg23806703_TSPYL4	0.000169867	0.000377548	-0.496031063	M1	Female	trans
cg24880701_BOK	0.000169868	0.000377548	-0.520201585	M1	Female	trans
cg09236126_ENSG00000203605	0.000169869	0.00037755	-0.503243651	M1	Female	trans
cg02590715_KRT39	0.00016987	0.000377551	-0.419477519	M1	Female	trans
cg27614177_ENSG00000227680	0.000169871	0.000377552	-0.630064242	M1	Female	trans
cg25880954_RNU7-85P	0.000169873	0.000377558	-0.443192561	M1	Female	trans
cg14484356_SLC8A3	0.000169874	0.000377559	-0.474110789	M1	Female	trans
cg25965591_RPS4XP13	0.000169875	0.000377559	-0.493873516	M1	Female	trans
cg08492041_HMGN2P10	0.000169878	0.000377566	-0.563898757	M1	Female	trans
cg06627950_E2F7	0.00016988	0.00037757	-0.465082495	M1	Female	trans
cg03471195_ENSG00000227365	0.000169881	0.000377571	-0.64583969	M1	Female	trans
cg06440665_TDGF1P2	0.000169882	0.000377571	-0.520727594	M1	Female	trans
cg27560040_OR7D2	0.000169882	0.000377572	-0.454871363	M1	Female	trans
cg08047401_ENSG00000243697	0.000169883	0.000377572	-0.422759989	M1	Female	trans
cg05492735_CCR4	0.000169886	0.000377578	-1.100905483	M1	Female	trans
cg04544994_PCBP1-AS1	0.000169887	0.00037758	-0.614505273	M1	Female	trans
cg18100127_RNU6-672P	0.000169887	0.00037758	-0.844138166	M1	Female	trans
cg04667681_MEF2AP1	0.00016989	0.000377585	-0.473737038	M1	Female	trans
cg23806703_PRKCE	0.000169892	0.000377588	-0.494643483	M1	Female	trans
cg24880701_SLC3A2	0.000169895	0.000377595	-0.482142652	M1	Female	trans
cg24668990_HTR3C2P	0.000169898	0.0003776	0.503358704	M1	Female	trans
cg05836256_ENSG00000204929	0.000169899	0.0003776	-0.377669899	M1	Female	trans
cg24467337_ENSG00000225148	0.000169899	0.0003776	-0.508744832	M1	Female	trans
cg00239659_CDK2AP2P3	0.0001699	0.0003776	-0.466476792	M1	Female	trans
cg15703970_SLC9A3P1	0.0001699	0.0003776	-0.317968214	M1	Female	trans
cg11325968_FGF7P4	0.000169901	0.0003776	-0.406372392	M1	Female	trans
cg01086039_AZGP1	0.000169901	0.0003776	-0.600616288	M1	Female	trans
cg26790209_NEU2	0.000169903	0.0003776	-0.504525168	M1	Female	trans
cg26790209_ZNF385D-AS2	0.000169903	0.0003776	-0.226302035	M1	Female	trans
cg26790209_LBX1	0.000169903	0.0003776	-0.504525168	M1	Female	trans
cg26790209_HMGN1P34	0.000169903	0.0003776	-0.504525168	M1	Female	trans
cg26790209_PTPRD-AS2	0.000169903	0.0003776	-0.226302035	M1	Female	trans
cg26790209_PYHIN5P	0.000169903	0.0003776	-0.358081862	M1	Female	trans
cg26790209_KRTAP4-11	0.000169903	0.0003776	-0.358081862	M1	Female	trans
cg26790209_ENSG00000232465	0.000169903	0.0003776	-0.358081862	M1	Female	trans
cg10521230_DHFRP3	0.000169903	0.0003776	-0.605956327	M1	Female	trans
cg12600174_SMOC1	0.000169904	0.0003776	0.559690965	M1	Female	trans
cg00270291_ENSG00000242088	0.000169904	0.000377601	0.556481069	M1	Female	trans
cg12149851_RNU6-842P	0.000169905	0.000377602	-0.395538519	M1	Female	trans
cg13677289_ENSG00000223795	0.000169906	0.000377602	-0.72345708	M1	Female	trans
cg22380090_SLC25A34-AS1	0.000169906	0.000377602	0.629906688	M1	Female	trans
cg27132391_NAP1L6P	0.000169909	0.000377608	0.425274347	M1	Female	trans
cg09548246_SYNDIG1	0.00016991	0.000377609	-0.382169478	M1	Female	trans
cg26287816_SNRPGP8	0.00016991	0.000377609	0.763231824	M1	Female	trans
cg15961042_ITGA8	0.000169911	0.000377611	-0.39879873	M1	Female	trans
cg16835097_ITM2A	0.000169912	0.000377611	0.597824269	M1	Female	trans
cg03834478_ENSG00000225356	0.000169912	0.000377611	0.419506062	M1	Female	trans
cg01978072_IL36A	0.000169913	0.000377612	-0.413063136	M1	Female	trans
cg15109916_USP29	0.000169917	0.00037762	-0.606377823	M1	Female	trans
cg15293181_LILRB1-AS1	0.000169918	0.000377621	-0.396953831	M1	Female	trans
cg20530106_ENSG00000234811	0.000169919	0.000377624	-0.497759509	M1	Female	trans
cg21766141_ZDHHC14	0.00016992	0.000377624	-0.341680403	M1	Female	trans
cg14532138_NAP1L3	0.000169921	0.000377625	-0.374075847	M1	Female	trans
cg04927910_TMEM164	0.000169921	0.000377625	0.544025813	M1	Female	trans
cg24525967_OR5H8	0.000169921	0.000377625	-0.487991983	M1	Female	trans
cg03593057_ZNF628	0.000169923	0.000377627	0.449606866	M1	Female	trans
cg10185650_TCERG1L-AS1	0.000169923	0.000377627	-0.419021469	M1	Female	trans
cg22166977_ENSG00000233737	0.000169924	0.000377627	-0.344011824	M1	Female	trans
cg02720442_CTRB2	0.000169924	0.000377627	0.531631082	M1	Female	trans
cg14034298_DDX11L5	0.000169925	0.000377629	-0.454188646	M1	Female	trans
cg11981600_ARHGAP42P1	0.000169926	0.00037763	-0.548918469	M1	Female	trans
cg01148039_ELOA2	0.000169926	0.00037763	-0.461329238	M1	Female	trans
cg02560739_ENSG00000224038	0.000169927	0.00037763	-0.339295177	M1	Female	trans
cg18875551_UBE2V1P5	0.000169927	0.00037763	-0.42331395	M1	Female	trans
cg26718078_ENSG00000234062	0.000169927	0.00037763	0.637449636	M1	Female	trans
cg11153505_PP7080	0.000169929	0.000377633	-0.424028776	M1	Female	trans
cg16374999_OR2A12	0.000169931	0.000377636	0.694947169	M1	Female	trans
cg00643695_OR4F4	0.000169932	0.000377638	-0.544216852	M1	Female	trans
cg01426041_CHRM5	0.000169932	0.000377639	-0.421096748	M1	Female	trans
cg00554858_MARK2P13	0.000169934	0.000377639	-0.471390651	M1	Female	trans
cg00554858_SNORD58C	0.000169934	0.000377639	-0.547283899	M1	Female	trans
cg00554858_AP1B1P1	0.000169934	0.000377639	-0.542264881	M1	Female	trans
cg12372706_ENSG00000227758	0.000169935	0.00037764	-0.503283257	M1	Female	trans
cg08070004_PAFAH1B2P1	0.000169935	0.00037764	0.736542691	M1	Female	trans
cg12692753_RNU6-698P	0.000169937	0.000377643	0.344726942	M1	Female	trans
cg24863484_RPL21P4	0.000169937	0.000377643	-0.454125807	M1	Female	trans
cg10959048_ENSG00000232642	0.000169939	0.000377647	-0.390449379	M1	Female	trans
cg23243492_PRR4	0.00016994	0.000377648	-0.489927236	M1	Female	trans
cg04770577_APOH	0.00016994	0.000377648	-0.382831646	M1	Female	trans
cg15197135_RIOK3	0.000169941	0.000377648	-0.37892204	M1	Female	trans
cg03248151_RTN1	0.000169941	0.000377648	-0.551578099	M1	Female	trans
cg26788903_GSDMC	0.000169944	0.000377655	-0.487889067	M1	Female	trans
cg19653415_SCG2	0.000169947	0.000377659	-0.437696439	M1	Female	trans
cg01704040_FMNL3	0.000169948	0.000377662	0.747334294	M1	Female	trans
cg15175351_HNRNPDP1	0.00016995	0.000377664	-0.453220313	M1	Female	trans
cg05230854_ENSG00000234200	0.00016995	0.000377665	-0.394118804	M1	Female	trans
cg10207609_CCDC185	0.000169951	0.000377665	-0.396072844	M1	Female	trans
cg06022607_RPL35AP19	0.000169951	0.000377665	-0.47258466	M1	Female	trans
cg06604467_ATP6V0E1P3	0.000169955	0.000377673	0.388831692	M1	Female	trans
cg27036347_L1CAM	0.000169956	0.000377674	-0.784279272	M1	Female	trans
cg00592315_ENSG00000217331	0.000169957	0.000377675	-0.616220878	M1	Female	trans
cg06984345_ENSG00000179755	0.000169958	0.000377677	-0.496149523	M1	Female	trans
cg27178540_ENSG00000235653	0.000169958	0.000377678	-0.503842269	M1	Female	trans
cg02063485_JCHAIN	0.00016996	0.00037768	-0.304382065	M1	Female	trans
cg11501596_RN7SL745P	0.00016996	0.00037768	-0.424924564	M1	Female	trans
cg11263225_ENSG00000205767	0.000169961	0.000377682	-0.352856951	M1	Female	trans
cg24702216_AKR7A3	0.000169962	0.000377682	-0.370706762	M1	Female	trans
cg27390524_RPL35AP17	0.000169963	0.000377683	-0.562048109	M1	Female	trans
cg19653415_TRAJ47	0.000169964	0.000377685	-0.357914961	M1	Female	trans
cg09375013_ENSG00000226432	0.000169965	0.000377685	0.293154325	M1	Female	trans
cg26320152_REV3L-IT1	0.000169965	0.000377686	-0.352549002	M1	Female	trans
cg19412031_RPS3AP22	0.000169966	0.000377686	0.362905655	M1	Female	trans
cg12052018_SLITRK1	0.000169966	0.000377686	-0.58723303	M1	Female	trans
cg14193001_SLC25A47	0.000169967	0.000377687	-0.484855762	M1	Female	trans
cg23024913_HMGB1P48	0.000169969	0.000377691	-0.324527897	M1	Female	trans
cg24429037_ENSG00000220506	0.000169971	0.000377694	-0.44477843	M1	Female	trans
cg10365469_MBL2	0.000169973	0.000377698	-0.554759396	M1	Female	trans
cg19412031_FAM207A	0.000169974	0.000377698	-0.471568043	M1	Female	trans
cg09534232_LINC02802	0.000169974	0.000377698	-0.538741563	M1	Female	trans
cg16959364_ENSG00000237955	0.000169974	0.000377698	-0.351368292	M1	Female	trans
cg01589960_ANKDD1A	0.000169978	0.000377706	-1.190889307	M1	Female	trans
cg16565324_FAM163B	0.000169978	0.000377706	-0.816854505	M1	Female	trans
cg15173429_ENSG00000243160	0.000169979	0.000377707	-0.327567302	M1	Female	trans
cg05856102_IFIT6P	0.000169984	0.000377717	-0.334065301	M1	Female	trans
cg06338987_KLHL29	0.000169987	0.000377723	-0.419779021	M1	Female	trans
cg08296131_DQX1	0.000169988	0.000377725	-0.443119908	M1	Female	trans
cg20381398_TAS2R41	0.000169989	0.000377726	0.66981321	M1	Female	trans
cg11091734_BYSL	0.000169992	0.00037773	-0.372595164	M1	Female	trans
cg24001233_TXNP2	0.000169992	0.00037773	-0.496918419	M1	Female	trans
cg10240127_LURAP1L	0.000169992	0.00037773	-0.49102368	M1	Female	trans
cg21945639_LINC01719	0.000169993	0.000377731	0.421142563	M1	Female	trans
cg14683563_GRHL3	0.000169995	0.000377733	-0.543300276	M1	Female	trans
cg22045535_SULF2	0.000169995	0.000377733	-0.43007359	M1	Female	trans
cg07024786_ENSG00000236864	0.000169995	0.000377733	-0.486270962	M1	Female	trans
cg19194405_ACTR3P3	0.000169995	0.000377733	-0.400607694	M1	Female	trans
cg00589161_ENSG00000230912	0.000169995	0.000377733	-0.598437537	M1	Female	trans
cg12594546_AKAP5	0.000169996	0.000377733	-0.579229384	M1	Female	trans
cg02251147_ENSG00000214955	0.000169997	0.000377735	-0.430295795	M1	Female	trans
cg06322601_SMG9	0.000169999	0.000377738	-0.416659438	M1	Female	trans
cg02606480_U8	0.000169999	0.000377738	-0.615091487	M1	Female	trans
cg23001415_ENSG00000225708	0.000170001	0.00037774	0.550564775	M1	Female	trans
cg09018722_ENSG00000221711	0.000170001	0.00037774	-0.545174831	M1	Female	trans
cg21204600_CFL1P5	0.000170006	0.000377751	-0.389523645	M1	Female	trans
cg03378057_ASTL	0.000170006	0.000377751	-0.75480691	M1	Female	trans
cg21078196_HOXC6	0.000170007	0.000377751	-0.20060779	M1	Female	trans
cg04263379_RPL30P14	0.000170007	0.000377752	-0.473438208	M1	Female	trans
cg13845724_PRRT2	0.000170009	0.000377755	-0.42478643	M1	Female	trans
cg08719134_CCNE2	0.00017001	0.000377757	-0.664856066	M1	Female	trans
cg11341215_HMGB1P16	0.000170013	0.000377761	-0.500576359	M1	Female	trans
cg05253283_VN1R36P	0.000170013	0.000377761	0.577743332	M1	Female	trans
cg26081710_RPS27P12	0.000170014	0.000377761	-0.399533019	M1	Female	trans
cg10653573_PLD5	0.000170014	0.000377762	-0.531734305	M1	Female	trans
cg11229715_OR51F2	0.000170015	0.000377763	0.538696805	M1	Female	trans
cg21073223_HSPA8P20	0.000170015	0.000377763	-0.442746636	M1	Female	trans
cg17334266_LGALS12	0.000170016	0.000377763	-0.517646652	M1	Female	trans
cg08950088_TAX1BP1	0.000170017	0.000377765	-0.490265898	M1	Female	trans
cg06836895_ADI1P1	0.000170018	0.000377765	-0.361841509	M1	Female	trans
cg07198994_OR52E6	0.000170018	0.000377765	-1.653777821	M1	Female	trans
cg22159430_ADAMTS9	0.000170018	0.000377766	-0.358477681	M1	Female	trans
cg09575750_CROT	0.000170019	0.000377766	-0.475510277	M1	Female	trans
cg01844751_C3P1	0.00017002	0.000377767	1.766477903	M1	Female	trans
cg18976191_CR1L	0.00017002	0.000377767	-0.360390958	M1	Female	trans
cg01538049_RNU1-58P	0.00017002	0.000377767	-0.554721845	M1	Female	trans
cg12642194_TEX36	0.000170021	0.000377767	-0.385333763	M1	Female	trans
cg10488013_C6orf118	0.000170023	0.000377771	-0.352139702	M1	Female	trans
cg24429037_RPL36AP43	0.000170026	0.000377778	-0.432461061	M1	Female	trans
cg15551646_RNU6-673P	0.000170028	0.000377782	-0.481040896	M1	Female	trans
cg07662403_IFNA21	0.000170032	0.000377789	-0.535631258	M1	Female	trans
cg08268925_AHCYL2	0.000170033	0.000377789	-0.443126774	M1	Female	trans
cg01708411_FBXO48	0.000170033	0.000377789	0.459491542	M1	Female	trans
cg08296131_TRIM64B	0.000170033	0.000377789	-0.540550742	M1	Female	trans
cg11687389_HLA-DPA1	0.000170033	0.000377789	-0.428570398	M1	Female	trans
cg08216943_RPL21P41	0.000170034	0.000377791	-0.174576017	M1	Female	trans
cg10040153_ENSG00000238055	0.000170039	0.000377799	-0.547747286	M1	Female	trans
cg20426275_AADACL4	0.000170041	0.000377804	-0.415342441	M1	Female	trans
cg15136744_ENSG00000225522	0.000170044	0.000377809	0.564036402	M1	Female	trans
cg16792066_NOSTRIN	0.000170044	0.00037781	0.326817687	M1	Female	trans
cg23024913_HMGN2P16	0.000170046	0.000377812	-0.367133455	M1	Female	trans
cg01093934_ENSG00000235775	0.000170046	0.000377813	-0.561101728	M1	Female	trans
cg20005344_PLA2G2C	0.000170048	0.000377815	-0.511701295	M1	Female	trans
cg18747451_RNU6-1152P	0.000170049	0.000377816	0.858076617	M1	Female	trans
cg20936529_ENSG00000225394	0.000170049	0.000377816	-0.501162624	M1	Female	trans
cg12377084_RNU7-96P	0.00017005	0.000377817	-0.719095138	M1	Female	trans
cg09713834_COX7A2P2	0.000170051	0.000377818	0.450033375	M1	Female	trans
cg13560919_AGER	0.000170053	0.000377823	0.366092123	M1	Female	trans
cg15374032_OCSTAMP	0.000170055	0.000377826	-0.416117685	M1	Female	trans
cg02308492_UBE2E1-AS1	0.000170057	0.000377828	-0.536775051	M1	Female	trans
cg27056165_PNKP	0.00017006	0.000377835	0.722769015	M1	Female	trans
cg09627874_DOCK4-AS1	0.00017006	0.000377835	0.423536591	M1	Female	trans
cg16274205_TSPEAR-AS2	0.000170062	0.000377838	0.54498332	M1	Female	trans
cg04294866_HNRNPA1P21	0.000170063	0.00037784	0.620811773	M1	Female	trans
cg17396084_ENSG00000234639	0.000170064	0.00037784	0.601721984	M1	Female	trans
cg05446475_CT47A4	0.000170064	0.00037784	-0.497733372	M1	Female	trans
cg17777432_MUSK	0.000170065	0.000377841	0.536331866	M1	Female	trans
cg10100831_PRDX2P2	0.000170068	0.000377847	-0.401575981	M1	Female	trans
cg01124926_SLC25A18P1	0.000170069	0.000377849	-0.383179823	M1	Female	trans
cg13868026_DPPA5	0.00017007	0.00037785	-0.766234355	M1	Female	trans
cg02656169_TTC12	0.000170071	0.000377851	-0.52633547	M1	Female	trans
cg11540596_SIGLEC1	0.000170073	0.000377854	-0.424390376	M1	Female	trans
cg04701596_AK4P5	0.000170074	0.000377856	-0.725864819	M1	Female	trans
cg18811157_ZNF296	0.000170074	0.000377856	-0.535978357	M1	Female	trans
cg20852862_MTUS2	0.000170075	0.000377856	-0.513313553	M1	Female	trans
cg10653573_SPTB	0.000170075	0.000377856	-0.543837996	M1	Female	trans
cg10309244_PSMD10P3	0.000170077	0.000377858	0.548736731	M1	Female	trans
cg26972832_ENSG00000228113	0.000170077	0.000377858	-0.466410904	M1	Female	trans
cg05868023_ENSG00000235403	0.000170077	0.000377858	0.341625797	M1	Female	trans
cg00455386_ENSG00000240441	0.000170077	0.000377858	-0.555345485	M1	Female	trans
cg00117490_ENSG00000218472	0.000170079	0.00037786	-0.413757579	M1	Female	trans
cg03865648_RNU6-112P	0.000170082	0.000377865	0.568461467	M1	Female	trans
cg18313144_ACTP1	0.000170082	0.000377865	-0.471823693	M1	Female	trans
cg20918017_NR2E1	0.000170082	0.000377866	-0.564026404	M1	Female	trans
cg10240127_MARCO	0.000170084	0.000377868	-0.54274597	M1	Female	trans
cg21512216_LCE3E	0.000170086	0.000377874	-0.650119956	M1	Female	trans
cg12841296_MIR1286	0.000170088	0.000377875	0.357872828	M1	Female	trans
cg08044704_TRIO	0.000170088	0.000377875	-0.567840196	M1	Female	trans
cg09469223_RPEP2	0.000170088	0.000377876	-0.321421369	M1	Female	trans
cg08950088_ZNF772	0.000170089	0.000377877	-0.484370941	M1	Female	trans
cg22750218_RNU6-746P	0.000170091	0.00037788	-0.576971825	M1	Female	trans
cg10723869_SLC25A15	0.000170092	0.000377882	-0.783505339	M1	Female	trans
cg08000231_STAT5A	0.000170094	0.000377884	0.524959142	M1	Female	trans
cg13127920_ID4	0.000170095	0.000377885	-0.512816816	M1	Female	trans
cg00879723_DHODH	0.000170096	0.000377885	-0.659166434	M1	Female	trans
cg25421560_LRRC25	0.000170096	0.000377885	-0.687741483	M1	Female	trans
cg03881934_SPATA16	0.000170096	0.000377885	-0.441881175	M1	Female	trans
cg01349063_RNFT1P2	0.000170096	0.000377885	-0.40340649	M1	Female	trans
cg24479590_PPIAP64	0.000170096	0.000377885	0.459178799	M1	Female	trans
cg08038637_LRRC30	0.000170097	0.000377885	-0.356275176	M1	Female	trans
cg08625065_ENSG00000236425	0.000170097	0.000377885	0.701721173	M1	Female	trans
cg01348938_STC1	0.000170099	0.000377888	-0.590814795	M1	Female	trans
cg04365481_PRKAR1A	0.0001701	0.000377889	0.457783471	M1	Female	trans
cg23121887_OR5H14	0.000170102	0.000377894	-0.533347352	M1	Female	trans
cg12412495_HNRNPA1P23	0.000170103	0.000377894	0.633091652	M1	Female	trans
cg17213650_ACTG1P3	0.000170103	0.000377894	-0.376344352	M1	Female	trans
cg14409406_RNU6ATAC16P	0.000170104	0.000377896	-0.349738836	M1	Female	trans
cg26250046_TRAV26-2	0.000170105	0.000377897	-0.497727266	M1	Female	trans
cg18391514_RNA5SP203	0.000170105	0.000377897	-0.428396409	M1	Female	trans
cg27109672_TBXA2R	0.000170106	0.000377898	-0.55936421	M1	Female	trans
cg20225678_LINC02608	0.000170108	0.000377902	-0.339295591	M1	Female	trans
cg26329715_PROB1	0.000170108	0.000377902	-0.411547045	M1	Female	trans
cg11803838_SPATC1	0.00017011	0.000377903	0.349349324	M1	Female	trans
cg04665311_HTR3A	0.00017011	0.000377903	-0.438173522	M1	Female	trans
cg00793981_OR8G2P	0.00017011	0.000377903	-0.637126579	M1	Female	trans
cg01086039_BTF3P6	0.000170112	0.000377905	-0.625892925	M1	Female	trans
cg00558219_IBA57	0.000170112	0.000377905	-0.57990117	M1	Female	trans
cg19289287_RNU6-746P	0.000170112	0.000377906	-0.511963564	M1	Female	trans
cg04337937_IRAK2	0.000170113	0.000377906	-0.493542639	M1	Female	trans
cg15598182_UPK1A	0.000170113	0.000377906	-0.414164969	M1	Female	trans
cg12744966_RNU6-984P	0.000170113	0.000377906	0.55645916	M1	Female	trans
cg14086691_MTCYBP14	0.000170114	0.000377906	-0.334855602	M1	Female	trans
cg19472786_CDC27P2	0.000170115	0.000377907	-0.51051893	M1	Female	trans
cg21856234_RPL10AP5	0.000170115	0.000377907	0.658858648	M1	Female	trans
cg16022206_C21orf62	0.000170116	0.000377908	0.556539621	M1	Female	trans
cg15099537_ENSG00000228386	0.000170117	0.00037791	-0.467475019	M1	Female	trans
cg20638896_GDNF	0.000170119	0.000377914	-0.755417666	M1	Female	trans
cg26167186_VPS33B-DT	0.00017012	0.000377915	0.465077201	M1	Female	trans
cg04805794_DHFRP3	0.000170121	0.000377915	-0.725047318	M1	Female	trans
cg22827011_RNU6-926P	0.000170121	0.000377915	-0.653588833	M1	Female	trans
cg06175279_ZNF859P	0.000170122	0.000377917	-0.543336155	M1	Female	trans
cg20161227_INGX	0.000170122	0.000377917	-0.521550404	M1	Female	trans
cg08664874_MIR548P	0.000170123	0.000377918	-0.437733207	M1	Female	trans
cg12304200_ENSG00000236864	0.000170124	0.000377918	-0.531021433	M1	Female	trans
cg18955295_MIR1-1HG-AS1	0.000170125	0.000377918	-0.416041149	M1	Female	trans
cg02017486_LINC00700	0.000170125	0.000377918	-0.587806358	M1	Female	trans
cg18941079_CMBL	0.000170126	0.000377918	-0.395601268	M1	Female	trans
cg20699200_ENSG00000235377	0.000170126	0.000377918	0.41839993	M1	Female	trans
cg14687118_OR9P1P	0.000170126	0.000377918	-0.7097246	M1	Female	trans
cg16252448_U8	0.000170126	0.000377918	-0.359240197	M1	Female	trans
cg02579706_RN7SL638P	0.000170126	0.000377918	-0.413248367	M1	Female	trans
cg06620353_ENSG00000236985	0.000170128	0.000377921	-0.347906397	M1	Female	trans
cg02807201_OR8T1P	0.000170129	0.000377922	0.302004894	M1	Female	trans
cg27053177_LINC00427	0.000170131	0.000377926	0.424679074	M1	Female	trans
cg00066022_PSPHP1	0.000170132	0.000377928	-0.461496027	M1	Female	trans
cg00239659_ENSG00000200999	0.000170133	0.000377928	-0.43768863	M1	Female	trans
cg16603103_ENSG00000233196	0.000170136	0.000377934	-0.336719175	M1	Female	trans
cg27551718_ASPHD1	0.000170138	0.000377939	-0.493793243	M1	Female	trans
cg16131126_C11orf40	0.00017014	0.000377943	-0.449582702	M1	Female	trans
cg07092448_TIPINP1	0.000170142	0.000377945	0.36385003	M1	Female	trans
cg00589161_NICN2P	0.000170143	0.000377947	-0.528377554	M1	Female	trans
cg07890839_KRT18P44	0.000170143	0.000377947	0.686727726	M1	Female	trans
cg07905199_ENSG00000231413	0.000170145	0.000377949	-0.583048054	M1	Female	trans
cg02062326_FAM9C	0.000170148	0.000377956	0.467981064	M1	Female	trans
cg26130781_SMIM43	0.000170151	0.000377962	-0.34200291	M1	Female	trans
cg13989982_ACTBP1	0.000170151	0.000377962	-0.397770781	M1	Female	trans
cg27141266_TRAJ46	0.000170152	0.000377962	-0.399447605	M1	Female	trans
cg13127920_HMGB3P14	0.000170153	0.000377964	-0.500863668	M1	Female	trans
cg08245275_HLA-K	0.000170154	0.000377965	-0.385935538	M1	Female	trans
cg10298896_KLHL40	0.000170156	0.00037797	-0.40020329	M1	Female	trans
cg02982951_GLDC	0.000170158	0.000377972	-0.427253695	M1	Female	trans
cg05046525_SNORA63	0.000170158	0.000377972	0.455310413	M1	Female	trans
cg14621217_GAPDHP63	0.000170159	0.000377974	0.582141469	M1	Female	trans
cg10503606_SYNJ2-IT1	0.000170161	0.000377975	-0.414492293	M1	Female	trans
cg10259482_IGKJ4	0.000170161	0.000377975	-0.175256356	M1	Female	trans
cg11600697_ENSG00000230534	0.000170161	0.000377975	0.337880952	M1	Female	trans
cg09627874_RNU6-1297P	0.000170161	0.000377975	0.463491818	M1	Female	trans
cg02588528_USP6	0.000170161	0.000377975	-0.308352723	M1	Female	trans
cg08296131_TRAF3IP2-AS1	0.000170162	0.000377975	-0.535770768	M1	Female	trans
cg04750027_UTS2B	0.000170162	0.000377975	-0.41861062	M1	Female	trans
cg24264239_RNU4-82P	0.000170164	0.000377979	-0.768840501	M1	Female	trans
cg21517812_RNU6-1304P	0.000170169	0.000377988	-0.180313421	M1	Female	trans
cg08159493_USP21P1	0.00017017	0.000377991	-0.741349635	M1	Female	trans
cg18024904_LINC01854	0.000170171	0.000377991	-0.456474705	M1	Female	trans
cg26419656_RNA5SP226	0.000170173	0.000377995	0.354891195	M1	Female	trans
cg02282594_CST7	0.000170175	0.000377998	0.666194328	M1	Female	trans
cg22702814_ZMYM1	0.000170175	0.000377998	-0.360626006	M1	Female	trans
cg03005781_SLC1A3	0.000170177	0.000378	-0.363259301	M1	Female	trans
cg16237262_TRIM53BP	0.000170177	0.000378	-0.151458386	M1	Female	trans
cg16237262_TRIM53AP	0.000170177	0.000378	-0.518509994	M1	Female	trans
cg06449486_ENSG00000205695	0.000170177	0.000378	0.245817583	M1	Female	trans
cg12571007_IQCK	0.00017018	0.000378005	-0.369076193	M1	Female	trans
cg12577469_ENSG00000229297	0.00017018	0.000378005	0.40396442	M1	Female	trans
cg14673506_TRPC7	0.00017018	0.000378005	-0.308402654	M1	Female	trans
cg00886748_CCDC184	0.000170183	0.000378009	-0.452861875	M1	Female	trans
cg16387151_MYO18B	0.000170185	0.00037801	0.628132505	M1	Female	trans
cg14930498_TMCO5B	0.000170185	0.00037801	-0.325315682	M1	Female	trans
cg25130590_OR4D5	0.000170185	0.00037801	-0.649113868	M1	Female	trans
cg09154395_ENSG00000238178	0.000170185	0.00037801	-0.300606319	M1	Female	trans
cg04492287_ADPRS	0.000170185	0.00037801	-0.474385484	M1	Female	trans
cg01604152_ENSG00000241219	0.000170185	0.00037801	-0.633939552	M1	Female	trans
cg20137750_KCNAB1-AS2	0.000170186	0.00037801	-0.473730916	M1	Female	trans
cg09789229_PARVG	0.000170186	0.00037801	-0.57168866	M1	Female	trans
cg11540596_ARID3A	0.000170188	0.000378015	-0.46258241	M1	Female	trans
cg10515155_MIR1233-1	0.00017019	0.000378017	-0.462610981	M1	Female	trans
cg10515155_MIR1233-2	0.00017019	0.000378017	-0.435018575	M1	Female	trans
cg20601192_MIR586	0.000170192	0.00037802	-0.668246959	M1	Female	trans
cg13180315_RPS4XP22	0.000170193	0.000378022	0.471240529	M1	Female	trans
cg27423087_IMPDH1P4	0.000170193	0.000378022	-0.415594821	M1	Female	trans
cg06038470_ACTN2	0.000170194	0.000378022	0.394124022	M1	Female	trans
cg09664373_BOLA3P4	0.000170194	0.000378022	-0.491037056	M1	Female	trans
cg24166175_DAB1	0.000170195	0.000378023	-0.420932367	M1	Female	trans
cg18997918_ANXA2P3	0.000170195	0.000378023	-0.470366074	M1	Female	trans
cg06880767_ENSG00000225938	0.000170197	0.000378025	-0.408749747	M1	Female	trans
cg07905199_UBQLN4	0.000170197	0.000378025	0.479246036	M1	Female	trans
cg14047841_ATP5MC1P1	0.000170198	0.000378025	0.894357553	M1	Female	trans
cg09519485_MTOR-AS1	0.000170198	0.000378025	-0.702210271	M1	Female	trans
cg14456173_ENSG00000224521	0.000170198	0.000378025	-0.247236072	M1	Female	trans
cg26539349_GPLD1	0.000170199	0.000378025	-0.582336512	M1	Female	trans
cg04548490_ENSG00000233288	0.000170199	0.000378025	-0.596867821	M1	Female	trans
cg05173913_VEGFC	0.0001702	0.000378027	0.428803015	M1	Female	trans
cg15817224_ENSG00000224764	0.000170203	0.000378032	-0.447654665	M1	Female	trans
cg13102045_CSPG4	0.000170203	0.000378032	-0.56502109	M1	Female	trans
cg15644305_DEFB4A	0.000170203	0.000378032	-0.547764488	M1	Female	trans
cg19789755_RPS16P8	0.000170204	0.000378033	-0.526145574	M1	Female	trans
cg10852431_TCL1A	0.000170205	0.000378034	0.33303091	M1	Female	trans
cg10262389_ENSG00000227004	0.000170206	0.000378036	-0.443875868	M1	Female	trans
cg03562628_Y_RNA	0.000170208	0.00037804	-0.402633112	M1	Female	trans
cg22884082_RNU1-146P	0.000170208	0.00037804	-0.422466724	M1	Female	trans
cg20825109_RFX3	0.000170212	0.000378047	-0.488258318	M1	Female	trans
cg06322601_PYCARD	0.000170214	0.00037805	-0.378184871	M1	Female	trans
cg07636088_ENSG00000226431	0.000170214	0.00037805	0.44625919	M1	Female	trans
cg03184037_RNA5SP52	0.000170214	0.00037805	1.459026847	M1	Female	trans
cg04198854_PDE8A	0.000170215	0.000378051	-0.379210019	M1	Female	trans
cg26326088_OR52D1	0.000170218	0.000378056	-0.422391233	M1	Female	trans
cg03220912_HSPBAP1	0.000170218	0.000378056	-0.440171288	M1	Female	trans
cg08535195_SYT2	0.000170219	0.000378056	-0.612472855	M1	Female	trans
cg19763463_RNU1-39P	0.000170223	0.000378064	-0.526511393	M1	Female	trans
cg13024511_TMEM132D	0.000170225	0.000378067	-0.379736248	M1	Female	trans
cg07021644_LINC01214	0.000170225	0.000378067	0.601968293	M1	Female	trans
cg26788903_ENSG00000231714	0.000170225	0.000378067	-0.449530108	M1	Female	trans
cg25212717_CTNNBL1P1	0.000170226	0.000378068	-0.713484063	M1	Female	trans
cg01336390_ENSG00000226096	0.000170226	0.000378068	0.625239837	M1	Female	trans
cg12291533_ENSG00000233222	0.000170227	0.000378069	-0.459459797	M1	Female	trans
cg24004951_YWHAQP4	0.000170231	0.000378074	-0.317674289	M1	Female	trans
cg24004951_RPL9P15	0.000170231	0.000378074	-0.479799921	M1	Female	trans
cg12821056_MIR548A3	0.000170231	0.000378074	-0.530573189	M1	Female	trans
cg17483361_ENSG00000242958	0.000170231	0.000378074	0.458683788	M1	Female	trans
cg03485681_C16orf54	0.000170233	0.000378076	-0.30628861	M1	Female	trans
cg17013778_ENSG00000183154	0.000170233	0.000378076	-0.419405799	M1	Female	trans
cg11796313_HOXA1	0.000170237	0.000378084	-0.339304408	M1	Female	trans
cg02488517_LINC01681	0.000170237	0.000378084	-0.364787917	M1	Female	trans
cg23024913_PDZK1	0.000170239	0.000378088	-0.35786574	M1	Female	trans
cg16959364_NOD1	0.00017024	0.000378088	-0.372623694	M1	Female	trans
cg12410054_RNU6-929P	0.000170242	0.000378092	-0.456382304	M1	Female	trans
cg07784793_HMGN2P7	0.000170243	0.000378094	-0.439066877	M1	Female	trans
cg12150994_MIR652	0.000170243	0.000378094	-0.355199265	M1	Female	trans
cg07914267_SYT10	0.000170244	0.000378095	-0.45170933	M1	Female	trans
cg18011760_RNU6-294P	0.000170245	0.000378097	-0.521615693	M1	Female	trans
cg02917659_CYP1B1-AS1	0.000170246	0.000378097	-0.625475857	M1	Female	trans
cg04072177_KCNN1	0.000170247	0.0003781	-0.378648374	M1	Female	trans
cg10548700_IL18R1	0.000170248	0.000378102	0.461655261	M1	Female	trans
cg11540596_ITGAX	0.00017025	0.000378104	-0.443281435	M1	Female	trans
cg21090866_TSPEAR-AS2	0.00017025	0.000378104	-0.457690142	M1	Female	trans
cg10065823_DNAJC19P6	0.000170251	0.000378106	0.672056676	M1	Female	trans
cg02560739_ENSG00000231170	0.000170253	0.000378107	-0.43342378	M1	Female	trans
cg19123882_ENSG00000243697	0.000170253	0.000378107	0.419194066	M1	Female	trans
cg13140712_UBTFL6	0.000170254	0.000378109	-0.514352748	M1	Female	trans
cg22702814_ENSG00000242186	0.000170256	0.000378112	-0.353630533	M1	Female	trans
cg25843927_RPS29P9	0.000170257	0.000378114	-0.323382662	M1	Female	trans
cg25243455_PIGZ	0.000170258	0.000378114	-0.494562847	M1	Female	trans
cg25534226_PYGO1	0.000170258	0.000378114	0.465675581	M1	Female	trans
cg14503868_SETD1B	0.000170258	0.000378114	-0.363881138	M1	Female	trans
cg00912942_IZUMO2	0.000170259	0.000378115	-0.735150492	M1	Female	trans
cg26472518_TSPEAR-AS2	0.000170259	0.000378115	0.480290628	M1	Female	trans
cg20825109_ENSG00000204876	0.000170262	0.000378116	-0.551726944	M1	Female	trans
cg01148039_ENSG00000228302	0.000170262	0.000378116	-0.493144658	M1	Female	trans
cg16194687_ENSG00000236308	0.000170264	0.000378116	0.397171162	M1	Female	trans
cg05522180_RN7SKP231	0.000170264	0.000378116	-0.444110351	M1	Female	trans
cg05522180_LRIT1	0.000170264	0.000378116	-0.444110351	M1	Female	trans
cg05522180_RPS26P48	0.000170264	0.000378116	-0.284078026	M1	Female	trans
cg05522180_RN7SL274P	0.000170264	0.000378116	-0.193276954	M1	Female	trans
cg05522180_PRAMEF20	0.000170264	0.000378116	-0.625736384	M1	Female	trans
cg05522180_LINC01653	0.000170264	0.000378116	-0.625736384	M1	Female	trans
cg05522180_RNU6-266P	0.000170264	0.000378116	-0.625736384	M1	Female	trans
cg05522180_ENSG00000238129	0.000170264	0.000378116	-0.625736384	M1	Female	trans
cg17296658_ENSG00000226987	0.000170264	0.000378116	-0.412570375	M1	Female	trans
cg24377657_ENSG00000230555	0.000170266	0.000378118	0.364117808	M1	Female	trans
cg02006790_VDAC1P7	0.000170268	0.000378122	-0.259979168	M1	Female	trans
cg03161803_MIR1915	0.000170269	0.000378124	0.445449772	M1	Female	trans
cg24719726_PSLNR	0.00017027	0.000378124	-0.344594782	M1	Female	trans
cg24431879_GAPDHP16	0.00017027	0.000378124	-0.426438385	M1	Female	trans
cg26708548_GOLGA7B	0.000170271	0.000378125	0.280995928	M1	Female	trans
cg12421834_HCN4	0.000170271	0.000378125	0.45630684	M1	Female	trans
cg14815329_RNVU1-34	0.000170271	0.000378125	-0.446826828	M1	Female	trans
cg05232081_MIR146B	0.000170272	0.000378125	-0.41128642	M1	Female	trans
cg18187859_CHCHD4P4	0.000170272	0.000378125	-0.427020217	M1	Female	trans
cg02682924_CSMD3	0.000170273	0.000378126	-0.131038434	M1	Female	trans
cg11406388_SPATA22	0.000170273	0.000378127	-0.511591739	M1	Female	trans
cg11156873_ENSG00000225884	0.000170275	0.000378129	-0.345543427	M1	Female	trans
cg13242077_ENSG00000225152	0.000170276	0.000378131	-0.318642388	M1	Female	trans
cg10100117_STX1B	0.000170277	0.000378133	-0.444834304	M1	Female	trans
cg12081434_OR2T10	0.000170278	0.000378134	-0.476379241	M1	Female	trans
cg04152562_ENSG00000231114	0.000170279	0.000378134	-0.614955808	M1	Female	trans
cg23107222_TSPEAR-AS2	0.000170279	0.000378134	0.583515006	M1	Female	trans
cg14525473_ENSG00000227971	0.00017028	0.000378136	0.447079463	M1	Female	trans
cg00137264_ENSG00000235293	0.000170281	0.000378137	-0.490895846	M1	Female	trans
cg00605127_ACTL8	0.000170282	0.000378139	-0.606756069	M1	Female	trans
cg09817016_ENSG00000227365	0.000170283	0.000378141	0.669637208	M1	Female	trans
cg25234448_RNU4-50P	0.000170284	0.000378142	0.538575123	M1	Female	trans
cg20252529_ZNF667	0.000170284	0.000378142	-0.516423478	M1	Female	trans
cg13172076_TMEM30A-DT	0.000170285	0.000378142	-0.482449235	M1	Female	trans
cg15125392_FGF7P4	0.000170285	0.000378142	-0.473173618	M1	Female	trans
cg17802005_MRPL45P1	0.000170286	0.000378143	-0.441866756	M1	Female	trans
cg05852500_RPL35P5	0.000170288	0.000378145	-0.40277886	M1	Female	trans
cg26380562_ENSG00000227679	0.000170289	0.000378145	-0.481150256	M1	Female	trans
cg26380562_MTND5P19	0.000170289	0.000378145	-0.342943161	M1	Female	trans
cg26380562_KIR3DL3	0.000170289	0.000378145	-0.483195254	M1	Female	trans
cg26380562_ENSG00000218476	0.000170289	0.000378145	-0.483195254	M1	Female	trans
cg26380562_ENSG00000234938	0.000170289	0.000378145	-0.270820541	M1	Female	trans
cg26329715_NOP53	0.00017029	0.000378146	-0.44228343	M1	Female	trans
cg17753661_ENSG00000229976	0.00017029	0.000378146	-0.554494788	M1	Female	trans
cg18343923_CD69	0.000170292	0.000378148	-0.542938026	M1	Female	trans
cg23806703_ZMYND8	0.000170293	0.00037815	-0.456361701	M1	Female	trans
cg11041558_ENSG00000212149	0.000170293	0.00037815	-0.521358651	M1	Female	trans
cg11718675_SELENOOLP	0.000170295	0.000378155	-0.47738977	M1	Female	trans
cg07236781_AKAP1	0.0001703	0.000378164	0.523350266	M1	Female	trans
cg13076269_OCA2	0.0001703	0.000378164	-0.444401321	M1	Female	trans
cg03220912_NEK5	0.000170302	0.000378166	-0.448128452	M1	Female	trans
cg14035247_ENSG00000243018	0.000170302	0.000378166	-0.485998439	M1	Female	trans
cg22688006_RPL21P41	0.000170302	0.000378166	-0.238163811	M1	Female	trans
cg26450259_MS4A10	0.000170303	0.000378168	-0.379355744	M1	Female	trans
cg25979180_ENSG00000228714	0.000170304	0.000378169	-0.344093652	M1	Female	trans
cg09162333_C19orf47	0.000170305	0.000378169	-0.563082986	M1	Female	trans
cg00406188_ENSG00000234436	0.000170307	0.000378173	-0.782372805	M1	Female	trans
cg03687953_LINC01675	0.000170307	0.000378173	0.492178194	M1	Female	trans
cg20369573_VEGFD	0.000170309	0.000378175	-0.489013843	M1	Female	trans
cg14483161_ADAM19	0.00017031	0.000378179	-0.489453351	M1	Female	trans
cg25928510_MIR32	0.000170311	0.000378179	-0.311996163	M1	Female	trans
cg09076900_ADM	0.000170312	0.00037818	-0.566049197	M1	Female	trans
cg03220912_THADA	0.000170312	0.00037818	-0.459519206	M1	Female	trans
cg15412826_RNU6-1017P	0.000170313	0.00037818	-0.451647543	M1	Female	trans
cg15509191_CD48	0.000170313	0.00037818	-0.263368733	M1	Female	trans
cg17918676_SNORA41	0.000170316	0.000378186	-0.532110747	M1	Female	trans
cg13646545_RN7SL184P	0.000170317	0.000378186	-0.800734804	M1	Female	trans
cg14683563_NFKBID	0.000170317	0.000378187	-0.528580992	M1	Female	trans
cg02518245_PASD1	0.00017032	0.000378192	0.620664614	M1	Female	trans
cg19369780_ENSG00000225718	0.000170321	0.000378194	-0.6399552	M1	Female	trans
cg18266472_HSPE1P11	0.000170321	0.000378194	0.3135855	M1	Female	trans
cg02992549_HRCT1	0.000170324	0.0003782	-0.333425527	M1	Female	trans
cg25399148_ENSG00000224529	0.000170326	0.000378202	-0.393292375	M1	Female	trans
cg07020979_PSG8	0.000170327	0.000378204	-0.56430027	M1	Female	trans
cg17561092_RPL4P3	0.000170329	0.000378208	-0.373268147	M1	Female	trans
cg02568347_NPAP1P3	0.000170329	0.000378208	0.417772563	M1	Female	trans
cg25421796_RPS15AP5	0.00017033	0.000378208	-0.344952084	M1	Female	trans
cg25716065_IGKJ1	0.00017033	0.000378208	0.188786691	M1	Female	trans
cg18055007_RNU6-558P	0.000170331	0.000378209	0.687056916	M1	Female	trans
cg04492287_PEMT	0.000170332	0.000378209	-0.501907954	M1	Female	trans
cg25311637_ENSG00000223872	0.000170333	0.00037821	0.675209732	M1	Female	trans
cg24473292_RNU6-294P	0.000170333	0.000378211	-0.4275804	M1	Female	trans
cg17010254_ENSG00000227935	0.000170334	0.000378211	0.367945311	M1	Female	trans
cg17025908_ENSG00000219088	0.000170334	0.000378211	-0.422761215	M1	Female	trans
cg07173972_KLHL21	0.000170335	0.000378212	-0.441268837	M1	Female	trans
cg22374940_PPIAP64	0.000170336	0.000378213	0.478810445	M1	Female	trans
cg07356135_RN7SL728P	0.000170336	0.000378214	-0.452047316	M1	Female	trans
cg10681522_RPL5P19	0.000170337	0.000378214	-0.505826937	M1	Female	trans
cg15201168_ENSG00000234513	0.000170338	0.000378216	-0.353381349	M1	Female	trans
cg15998629_SRSF3P6	0.000170343	0.000378226	1.051183575	M1	Female	trans
cg24238852_OR2B6	0.000170345	0.000378229	0.479297689	M1	Female	trans
cg26329715_YJU2	0.000170346	0.000378231	-0.447477505	M1	Female	trans
cg09186667_MIR676	0.000170349	0.000378237	-0.455429762	M1	Female	trans
cg09562756_ENSG00000230197	0.000170349	0.000378237	-0.307543772	M1	Female	trans
cg02342233_MED15P9	0.000170349	0.000378237	-0.874407479	M1	Female	trans
cg22651968_MESP1	0.000170352	0.000378242	-0.539011734	M1	Female	trans
cg03986562_Y_RNA	0.000170352	0.000378242	0.404571937	M1	Female	trans
cg22352554_ANO1	0.000170353	0.000378242	-0.46623951	M1	Female	trans
cg02202484_RPSAP62	0.000170354	0.000378244	-0.372478302	M1	Female	trans
cg16599577_SMYD4	0.000170354	0.000378244	-0.557022265	M1	Female	trans
cg09235504_ENSG00000230728	0.000170356	0.000378246	-0.399797567	M1	Female	trans
cg22203300_MICALL1	0.000170359	0.000378253	-1.0734243	M1	Female	trans
cg07419021_RNU6-580P	0.00017036	0.000378253	0.366235924	M1	Female	trans
cg23888215_ENSG00000230840	0.000170362	0.000378256	-0.445092186	M1	Female	trans
cg16237262_PODN	0.000170362	0.000378256	-0.529326943	M1	Female	trans
cg14203970_SNORD115-18	0.000170363	0.000378258	-0.223375655	M1	Female	trans
cg12356249_TRPM5	0.000170364	0.000378258	-0.426386409	M1	Female	trans
cg14919558_ENSG00000233852	0.000170365	0.000378261	0.382998485	M1	Female	trans
cg16053158_KCNJ4	0.000170366	0.000378261	-0.600021804	M1	Female	trans
cg17158894_PYGO1	0.000170368	0.000378265	-0.62391725	M1	Female	trans
cg13899739_ENSG00000215512	0.000170369	0.000378267	-0.286266509	M1	Female	trans
cg12678686_GPR32	0.00017037	0.000378268	-0.506439348	M1	Female	trans
cg13347397_DUSP26	0.00017037	0.000378268	-0.543584732	M1	Female	trans
cg26913306_MTCO2P29	0.000170371	0.00037827	0.53735306	M1	Female	trans
cg07712598_ITGA10	0.000170373	0.000378272	-0.294911734	M1	Female	trans
cg01160724_RNU5F-1	0.000170374	0.000378274	-1.103878161	M1	Female	trans
cg08004951_OR10D1P	0.000170376	0.000378278	-0.457071708	M1	Female	trans
cg08148645_CFL1P7	0.000170379	0.000378283	-0.424413858	M1	Female	trans
cg23209353_ADAT2	0.000170382	0.00037829	-0.46875511	M1	Female	trans
cg17975895_ENSG00000225544	0.000170382	0.00037829	-0.443862272	M1	Female	trans
cg02105346_ENSG00000233648	0.000170383	0.00037829	-0.415442524	M1	Female	trans
cg23257604_HSD17B6	0.000170383	0.00037829	0.388343275	M1	Female	trans
cg24314752_KCNMA1-AS1	0.000170385	0.000378291	0.589901408	M1	Female	trans
cg04741516_OR2X1P	0.000170385	0.000378291	-0.516608291	M1	Female	trans
cg22563704_MIR204	0.000170386	0.000378293	0.675658259	M1	Female	trans
cg20540806_ENSG00000224301	0.000170387	0.000378295	0.321842687	M1	Female	trans
cg20844221_NTS	0.000170391	0.000378303	-0.52772653	M1	Female	trans
cg15080433_TECTA	0.000170391	0.000378303	-0.404360276	M1	Female	trans
cg03272877_RORB	0.000170392	0.000378304	0.751259158	M1	Female	trans
cg22814961_FRG1JP	0.000170393	0.000378304	0.439087898	M1	Female	trans
cg24907762_PTP4A1P7	0.000170393	0.000378305	-0.5631564	M1	Female	trans
cg22350135_RNA5S13	0.000170395	0.000378308	-0.543541414	M1	Female	trans
cg15576245_ENSG00000228757	0.000170395	0.000378308	-0.579445167	M1	Female	trans
cg21316960_RNU6-700P	0.000170396	0.000378309	-0.514281656	M1	Female	trans
cg03959986_RNU5E-8P	0.000170396	0.000378309	0.619832772	M1	Female	trans
cg17839232_TMEM31	0.000170397	0.00037831	-0.529454703	M1	Female	trans
cg14094409_CERS3	0.000170398	0.00037831	0.490673236	M1	Female	trans
cg11383134_ENSG00000229227	0.000170398	0.00037831	0.48502775	M1	Female	trans
cg00064255_RNY1	0.000170398	0.00037831	0.766712554	M1	Female	trans
cg14339668_SLCO1A2	0.000170402	0.000378317	-0.572094908	M1	Female	trans
cg22609539_CLYBL-AS2	0.000170403	0.000378319	-0.677559343	M1	Female	trans
cg23710890_EIF1AY	0.000170404	0.00037832	-0.566538162	M1	Female	trans
cg15374032_TMEM268	0.000170405	0.000378322	-0.419727496	M1	Female	trans
cg25352098_FAM155A	0.000170405	0.000378322	-0.524679343	M1	Female	trans
cg12656219_ERAS	0.000170406	0.000378324	-0.403687007	M1	Female	trans
cg15260981_HHLA3	0.000170407	0.000378324	-0.507939441	M1	Female	trans
cg14273093_ENSG00000241219	0.000170408	0.000378324	-0.417481833	M1	Female	trans
cg02720442_GK-IT1	0.000170409	0.000378325	0.506773084	M1	Female	trans
cg02444715_ENSG00000216307	0.00017041	0.000378327	-0.345359003	M1	Female	trans
cg16726234_RN7SL401P	0.000170411	0.000378327	-0.557576828	M1	Female	trans
cg02133819_RN7SL668P	0.000170411	0.000378327	-0.483833607	M1	Female	trans
cg14335687_ENSG00000229646	0.000170411	0.000378327	-0.453625515	M1	Female	trans
cg01817521_NCLN	0.000170412	0.000378329	-0.45418476	M1	Female	trans
cg14878131_ENSG00000231704	0.000170413	0.000378329	-0.365629568	M1	Female	trans
cg13802844_UGT2B10	0.000170415	0.000378334	-0.577287427	M1	Female	trans
cg06322601_RNU6-680P	0.000170417	0.000378336	0.360543644	M1	Female	trans
cg07585951_RPL7AP28	0.000170417	0.000378336	-0.644012738	M1	Female	trans
cg04025917_RNU6-497P	0.000170417	0.000378336	0.38157472	M1	Female	trans
cg24466611_ENSG00000228005	0.000170417	0.000378336	-0.441770475	M1	Female	trans
cg24935981_SS18L2P1	0.000170418	0.000378337	-0.29760732	M1	Female	trans
cg27111374_PGA4	0.000170419	0.000378338	-0.452157491	M1	Female	trans
cg10798164_SERPINA5	0.000170421	0.00037834	-0.079211624	M1	Female	trans
cg25621215_LINC00571	0.000170421	0.000378341	-0.613717092	M1	Female	trans
cg09162333_PKP1	0.000170422	0.000378342	-0.552947641	M1	Female	trans
cg03283042_UBE2FP1	0.000170423	0.000378343	-0.506373578	M1	Female	trans
cg05852500_HAPLN4	0.000170424	0.000378344	-0.409415673	M1	Female	trans
cg08549898_ENSG00000225884	0.000170424	0.000378344	-0.449403213	M1	Female	trans
cg10411658_A4GALT	0.000170424	0.000378344	0.461930628	M1	Female	trans
cg05433549_ENSG00000223859	0.000170427	0.000378348	-0.299325573	M1	Female	trans
cg11384607_GPR32	0.000170427	0.000378348	-0.530016506	M1	Female	trans
cg06540372_ENSG00000228033	0.000170428	0.000378349	-0.468881578	M1	Female	trans
cg21668166_RPL21P28	0.000170433	0.000378358	-0.411447701	M1	Female	trans
cg07201861_CD300LD	0.000170435	0.000378363	-0.676636738	M1	Female	trans
cg15005421_ENSG00000213067	0.000170438	0.000378367	-0.38427386	M1	Female	trans
cg16368004_AHNAK2	0.000170438	0.000378368	1.821569669	M1	Female	trans
cg07830906_RAB42P1	0.000170439	0.000378368	-0.411682583	M1	Female	trans
cg07715621_CXCL11	0.000170439	0.000378369	-0.505493425	M1	Female	trans
cg23238869_TLNRD1	0.000170442	0.000378374	-0.48529354	M1	Female	trans
cg00557704_ZNF676	0.000170442	0.000378374	-0.370541675	M1	Female	trans
cg00666820_FAM189B	0.000170445	0.000378379	-0.506185079	M1	Female	trans
cg23806703_RN7SKP139	0.000170445	0.000378379	-0.088644896	M1	Female	trans
cg04515996_PHYHIPL	0.000170446	0.000378379	0.345532821	M1	Female	trans
cg12412495_SACS-AS1	0.000170446	0.000378379	0.58762442	M1	Female	trans
cg15961042_SCG3	0.000170447	0.000378379	-0.292439378	M1	Female	trans
cg09809224_RPS6P20	0.000170449	0.000378384	-0.485567321	M1	Female	trans
cg15139063_BRWD1P3	0.000170453	0.000378386	-0.321916776	M1	Female	trans
cg16252448_SNTG1	0.000170455	0.000378386	-0.420082907	M1	Female	trans
cg04195855_TMEM104	0.000170455	0.000378386	-0.53549026	M1	Female	trans
cg06736785_VWA1	0.000170455	0.000378386	-0.566470666	M1	Female	trans
cg18770690_U8	0.000170456	0.000378386	-0.398123428	M1	Female	trans
cg04425604_MEF2C	0.000170456	0.000378386	-0.321202304	M1	Female	trans
cg13208584_ARL2BPP3	0.000170457	0.000378386	-0.813494469	M1	Female	trans
cg21204600_ENSG00000225304	0.000170458	0.000378386	-0.467924469	M1	Female	trans
cg21204600_ENSG00000225387	0.000170458	0.000378386	-0.255463874	M1	Female	trans
cg21204600_GRPEL2P2	0.000170458	0.000378386	-0.249804089	M1	Female	trans
cg21204600_IGKV2D-26	0.000170458	0.000378386	-0.056860046	M1	Female	trans
cg21204600_RPA2P2	0.000170458	0.000378386	-0.190890225	M1	Female	trans
cg21204600_ACTG1P21	0.000170458	0.000378386	-0.569539527	M1	Female	trans
cg21204600_RNA5SP232	0.000170458	0.000378386	-0.569539527	M1	Female	trans
cg21204600_OR51N1P	0.000170458	0.000378386	-0.229729689	M1	Female	trans
cg21204600_MIR1-1HG	0.000170458	0.000378386	-0.404225175	M1	Female	trans
cg21204600_ENSG00000227459	0.000170458	0.000378386	-0.569539527	M1	Female	trans
cg21204600_ENSG00000227930	0.000170458	0.000378386	-0.569539527	M1	Female	trans
cg21204600_ENSG00000236238	0.000170458	0.000378386	-0.569539527	M1	Female	trans
cg21204600_LINC01804	0.000170458	0.000378386	-0.510927748	M1	Female	trans
cg08082694_EIF4A1P5	0.000170458	0.000378386	-0.470253013	M1	Female	trans
cg20744163_RN7SL273P	0.000170458	0.000378386	-0.406063282	M1	Female	trans
cg05715917_RNA5SP302	0.000170459	0.000378388	-0.492718571	M1	Female	trans
cg18230175_ENSG00000225148	0.000170462	0.000378392	0.550832453	M1	Female	trans
cg23878076_LINC00572	0.000170463	0.000378394	-0.382195989	M1	Female	trans
cg15741247_LINC02612	0.000170464	0.000378395	-0.587712398	M1	Female	trans
cg15126179_DUSP13	0.000170464	0.000378396	-0.565782176	M1	Female	trans
cg14368276_FBLN1	0.000170465	0.000378396	-0.451418615	M1	Female	trans
cg08574629_NECTIN1	0.000170468	0.000378401	-0.679017588	M1	Female	trans
cg16217323_TPT1P1	0.000170469	0.000378404	-0.485945517	M1	Female	trans
cg20369573_PMFBP1	0.00017047	0.000378406	-0.347482518	M1	Female	trans
cg03702660_PIWIL3	0.000170471	0.000378406	-0.357690101	M1	Female	trans
cg27146574_LINC01681	0.000170474	0.000378413	-0.290282561	M1	Female	trans
cg03582294_CLUL1	0.000170475	0.000378413	-0.544884018	M1	Female	trans
cg02843332_PTH2	0.000170476	0.000378416	-0.497357965	M1	Female	trans
cg20252529_OR51E2	0.000170477	0.000378416	-0.556080618	M1	Female	trans
cg09410841_ENSG00000228408	0.000170479	0.000378421	-0.508177806	M1	Female	trans
cg12993712_ENSG00000225416	0.00017048	0.000378423	-0.523707473	M1	Female	trans
cg02207084_SPATA16	0.000170482	0.000378426	-0.535991389	M1	Female	trans
cg03632245_MS4A2	0.000170484	0.000378429	-0.380166574	M1	Female	trans
cg09465533_DRAXIN	0.000170484	0.000378429	-0.56846514	M1	Female	trans
cg00619628_ENSG00000237293	0.000170485	0.000378429	-0.415651654	M1	Female	trans
cg17202840_IGKV2D-30	0.000170485	0.000378429	0.282793536	M1	Female	trans
cg01824284_PKMYT1	0.000170486	0.00037843	-0.423140981	M1	Female	trans
cg12163800_RNU6-446P	0.000170486	0.00037843	-0.296503871	M1	Female	trans
cg23024553_RNU6-810P	0.00017049	0.000378436	-0.489554789	M1	Female	trans
cg24561600_HOXA11	0.00017049	0.000378436	-0.203590051	M1	Female	trans
cg25534544_BEX5	0.000170492	0.00037844	0.421249123	M1	Female	trans
cg19155518_ENSG00000235002	0.000170493	0.000378441	0.469798612	M1	Female	trans
cg01083651_HTR1A	0.000170496	0.000378448	-0.403855452	M1	Female	trans
cg10370924_ENSG00000225884	0.000170497	0.000378449	-0.428884993	M1	Female	trans
cg14362780_GPAA1P2	0.000170499	0.000378451	-0.426410548	M1	Female	trans
cg08296131_FAM74A1	0.000170499	0.000378451	-0.239777355	M1	Female	trans
cg20784955_TBX10	0.0001705	0.000378451	-0.417863124	M1	Female	trans
cg23073032_FANK1	0.0001705	0.000378451	0.354499707	M1	Female	trans
cg05368609_CNGB3	0.0001705	0.000378451	-0.485766973	M1	Female	trans
cg04726019_RPL23AP62	0.000170505	0.000378462	-0.503587723	M1	Female	trans
cg02327812_LINC00159	0.000170506	0.000378462	-0.407045981	M1	Female	trans
cg24118983_ENSG00000243116	0.000170506	0.000378462	-0.5954149	M1	Female	trans
cg21764190_ZNF700	0.000170508	0.000378466	0.501183249	M1	Female	trans
cg23224396_HMGA1P1	0.000170508	0.000378466	-0.713587311	M1	Female	trans
cg12877532_RPAP2	0.000170509	0.000378468	-0.3785448	M1	Female	trans
cg11386978_RNU6-746P	0.00017051	0.000378468	-0.490166724	M1	Female	trans
cg19691410_ENSG00000232009	0.000170511	0.00037847	-0.549123045	M1	Female	trans
cg08007023_ENSG00000196656	0.000170511	0.00037847	-0.531224723	M1	Female	trans
cg21764190_ZGRF1	0.000170512	0.00037847	0.512474002	M1	Female	trans
cg05984132_ENSG00000235461	0.000170512	0.00037847	-0.559399077	M1	Female	trans
cg09385285_PON3	0.000170513	0.00037847	-0.450467901	M1	Female	trans
cg06721233_ENSG00000237852	0.000170514	0.000378472	-0.560230151	M1	Female	trans
cg14532138_OR4S2	0.000170518	0.00037848	-0.435391076	M1	Female	trans
cg21088165_ENSG00000226883	0.000170518	0.00037848	-0.30384084	M1	Female	trans
cg27449976_WWC1	0.000170519	0.000378481	-0.614808499	M1	Female	trans
cg05629849_RN7SKP192	0.000170519	0.000378481	0.517802898	M1	Female	trans
cg15630394_BPIFA3	0.00017052	0.000378481	-0.444420394	M1	Female	trans
cg24949324_IGFL1	0.000170521	0.000378484	-0.698658192	M1	Female	trans
cg20055392_RN7SL272P	0.000170522	0.000378484	-0.639480176	M1	Female	trans
cg20825109_OR4F6	0.000170522	0.000378484	-0.573918586	M1	Female	trans
cg24926052_MIR647	0.000170523	0.000378485	-0.5859009	M1	Female	trans
cg18054408_PRELID3BP1	0.000170523	0.000378485	-0.382918987	M1	Female	trans
cg20589770_FAM110C	0.000170524	0.000378487	-0.651537048	M1	Female	trans
cg09979585_ALDOAP1	0.000170525	0.000378488	-0.379496868	M1	Female	trans
cg21921571_DPY19L2	0.000170526	0.000378488	-0.393469775	M1	Female	trans
cg12148898_RNU6-340P	0.000170527	0.00037849	0.527862558	M1	Female	trans
cg09026849_XRCC6P1	0.000170527	0.00037849	-0.416111386	M1	Female	trans
cg00766664_FABP7P2	0.000170528	0.00037849	-0.363335663	M1	Female	trans
cg04352977_SLCO1B1	0.00017053	0.000378495	0.536172804	M1	Female	trans
cg02061007_LINC00454	0.000170531	0.000378495	-0.168792015	M1	Female	trans
cg20802509_RPS27P12	0.000170534	0.000378501	-0.473720115	M1	Female	trans
cg26471497_ZBTB7C	0.000170535	0.000378502	-0.515712773	M1	Female	trans
cg14062304_ENSG00000238156	0.000170535	0.000378502	-0.578907486	M1	Female	trans
cg14328241_LINC01066	0.000170538	0.000378508	0.627292712	M1	Female	trans
cg13920792_COX6CP18	0.000170539	0.000378511	-0.368571421	M1	Female	trans
cg06101079_FGF7P4	0.00017054	0.000378511	-0.512731645	M1	Female	trans
cg14135783_SCGB1A1	0.00017054	0.000378512	-0.539823038	M1	Female	trans
cg03705384_LINC01363	0.000170542	0.000378513	0.552582281	M1	Female	trans
cg26127219_ENSG00000213361	0.000170543	0.000378515	-0.649538978	M1	Female	trans
cg23070318_BTF3P9	0.000170544	0.000378517	-0.496152278	M1	Female	trans
cg17159699_FCER2	0.000170544	0.000378517	-0.13182595	M1	Female	trans
cg15109916_TAS1R1	0.000170546	0.00037852	-0.521510983	M1	Female	trans
cg06646715_IGKV1-17	0.000170546	0.00037852	-0.307715102	M1	Female	trans
cg20802509_SLC46A2	0.000170547	0.00037852	-0.485197747	M1	Female	trans
cg13879653_ENSG00000239300	0.00017055	0.000378526	-0.473223106	M1	Female	trans
cg17600784_MTHFD1P1	0.00017055	0.000378526	-0.425608162	M1	Female	trans
cg03220912_ITGA1	0.00017055	0.000378526	-0.463957866	M1	Female	trans
cg04728840_KRTAP1-5	0.000170552	0.000378528	-0.470582389	M1	Female	trans
cg11110036_ENSG00000228933	0.000170553	0.000378529	-0.318715369	M1	Female	trans
cg25195424_MIR30A	0.000170553	0.000378529	-0.375745638	M1	Female	trans
cg00190393_KRT8P43	0.000170554	0.000378532	-0.391945918	M1	Female	trans
cg19822890_ENSG00000204684	0.000170556	0.000378535	-0.422493226	M1	Female	trans
cg15542496_LINC00402	0.000170556	0.000378535	-0.091922214	M1	Female	trans
cg09887955_NAGPA	0.000170559	0.00037854	-0.634661788	M1	Female	trans
cg09232203_PROS2P	0.00017056	0.000378541	-0.638114953	M1	Female	trans
cg19702777_HOXB3	0.000170562	0.000378544	-0.384701789	M1	Female	trans
cg06320570_RNA5SP515	0.000170563	0.000378545	-0.344384566	M1	Female	trans
cg05921384_ZNF736P7Y	0.000170564	0.000378547	-0.467567706	M1	Female	trans
cg16562709_SNORA11C	0.000170565	0.000378547	-0.524075479	M1	Female	trans
cg10989862_IGLC3	0.000170565	0.000378547	-0.26583553	M1	Female	trans
cg11393028_KIR2DL1	0.000170567	0.00037855	-0.561959949	M1	Female	trans
cg15372372_PLEK	0.000170568	0.000378552	-0.462208415	M1	Female	trans
cg25712985_IGKV1OR-2	0.000170568	0.000378552	-0.457034154	M1	Female	trans
cg24866437_RNU6-154P	0.000170569	0.000378552	-0.385170558	M1	Female	trans
cg20530106_NPAS4	0.00017057	0.000378555	-0.451215759	M1	Female	trans
cg07774612_MIR1224	0.000170571	0.000378555	-0.452118287	M1	Female	trans
cg14273093_RNU6-402P	0.000170572	0.000378558	-0.399497389	M1	Female	trans
cg16122815_ZPBP2	0.000170574	0.00037856	-0.374375238	M1	Female	trans
cg14456173_OR6N1	0.000170577	0.000378566	-0.665894181	M1	Female	trans
cg03132688_CEACAMP3	0.000170578	0.000378567	0.629768309	M1	Female	trans
cg05463525_FGF17	0.000170578	0.000378567	-0.461786824	M1	Female	trans
cg04195855_CEP131	0.000170579	0.000378567	-0.50607446	M1	Female	trans
cg16593845_SNORD12	0.000170579	0.000378567	-0.40923967	M1	Female	trans
cg23013736_RNU6-820P	0.000170579	0.000378567	-0.337882129	M1	Female	trans
cg23806703_ANKDD1B	0.00017058	0.000378568	-0.478771137	M1	Female	trans
cg01609658_RPS3AP24	0.000170585	0.000378577	0.457760086	M1	Female	trans
cg24668990_SSTR1	0.000170586	0.000378578	0.666712107	M1	Female	trans
cg00256632_PCDH19	0.000170586	0.000378578	-0.368844397	M1	Female	trans
cg25142614_ENSG00000237325	0.000170586	0.000378579	-0.512918001	M1	Female	trans
cg19316173_ENSG00000197991	0.000170587	0.000378579	-0.475703857	M1	Female	trans
cg09050837_RPL12P30	0.000170588	0.000378579	-0.451745139	M1	Female	trans
cg20505445_NOXA1	0.000170588	0.000378579	-0.605207162	M1	Female	trans
cg22635676_ENSG00000240338	0.000170588	0.000378579	0.576500511	M1	Female	trans
cg17181840_MAGED2	0.000170588	0.000378579	-0.597750338	M1	Female	trans
cg13856652_MS4A7	0.000170589	0.00037858	-0.431903387	M1	Female	trans
cg27362861_PGBP	0.00017059	0.00037858	0.419968136	M1	Female	trans
cg03188000_FOXL1	0.000170592	0.000378585	0.517195014	M1	Female	trans
cg27481555_RN7SL704P	0.000170592	0.000378585	0.491841156	M1	Female	trans
cg19408572_TFEC	0.000170594	0.000378588	0.705673569	M1	Female	trans
cg01087869_ENSG00000231740	0.000170595	0.00037859	-0.384819157	M1	Female	trans
cg27192620_RNA5SP483	0.000170598	0.000378594	0.467225659	M1	Female	trans
cg20189053_RN7SL231P	0.000170601	0.000378601	-0.404323916	M1	Female	trans
cg10905987_RPL17P15	0.000170601	0.000378601	-0.436355231	M1	Female	trans
cg17264609_ENSG00000240441	0.000170602	0.000378601	-0.55030495	M1	Female	trans
cg17947922_KRT6A	0.000170605	0.000378608	-0.590439905	M1	Female	trans
cg01176826_ENSG00000223859	0.000170607	0.000378611	1.000311236	M1	Female	trans
cg20683445_QRSL1P2	0.000170608	0.000378612	-0.315043123	M1	Female	trans
cg14987596_RBM17P1	0.000170609	0.000378614	-0.421526969	M1	Female	trans
cg12552823_SERPINA3	0.000170611	0.000378616	-0.630809569	M1	Female	trans
cg03143591_SIGLEC17P	0.000170611	0.000378616	-0.557815381	M1	Female	trans
cg05808399_SNORA74A	0.000170612	0.000378619	0.412078889	M1	Female	trans
cg11593799_RBMXL2	0.000170615	0.000378625	-0.601737978	M1	Female	trans
cg10549984_UBTFL3	0.000170616	0.000378625	-0.311135372	M1	Female	trans
cg06745740_ENSG00000179755	0.000170616	0.000378625	0.624365359	M1	Female	trans
cg09623464_LMBR1	0.00017062	0.000378632	-0.514171761	M1	Female	trans
cg25326727_MIR3074	0.00017062	0.000378632	-0.521044003	M1	Female	trans
cg21118618_ST6GALNAC2P1	0.000170621	0.000378632	-0.41722715	M1	Female	trans
cg21118618_ENSG00000237954	0.000170621	0.000378632	-0.240326397	M1	Female	trans
cg07102783_LGR5	0.000170621	0.000378632	-0.510807636	M1	Female	trans
cg01952618_NEK11	0.000170621	0.000378632	-0.606661085	M1	Female	trans
cg15463454_RPL7L1P12	0.000170622	0.000378632	-0.382119867	M1	Female	trans
cg16798839_MIR30C2	0.000170623	0.000378634	-0.47439131	M1	Female	trans
cg18198306_RNU6-502P	0.000170623	0.000378634	0.566405486	M1	Female	trans
cg09558975_RNU6-746P	0.000170624	0.000378634	0.693248197	M1	Female	trans
cg10725441_RNA5SP91	0.000170624	0.000378634	-0.420109086	M1	Female	trans
cg04667681_CSNK1A1P1	0.000170628	0.000378642	-0.390189345	M1	Female	trans
cg03964373_MIR193B	0.000170628	0.000378642	-0.554844505	M1	Female	trans
cg13168050_CELA2A	0.000170629	0.000378644	-0.567106593	M1	Female	trans
cg17338411_RNU6-348P	0.00017063	0.000378645	-0.653762129	M1	Female	trans
cg11416102_ENSG00000228033	0.000170632	0.000378648	-0.438430669	M1	Female	trans
cg26040952_LINC01558	0.000170633	0.000378648	-0.294496599	M1	Female	trans
cg07711085_KRT13	0.000170633	0.000378648	-0.513539006	M1	Female	trans
cg04509100_PRELID3BP1	0.000170633	0.000378648	1.161157932	M1	Female	trans
cg00199007_RFNG	0.000170636	0.000378652	-0.459612792	M1	Female	trans
cg06322601_SCYL1	0.000170638	0.000378657	-0.41436968	M1	Female	trans
cg15032844_OR7E85BP	0.000170638	0.000378657	-0.481266482	M1	Female	trans
cg21764190_PPP2R3C	0.000170639	0.000378657	0.530831211	M1	Female	trans
cg12419862_TRBV5-1	0.000170639	0.000378657	0.468365226	M1	Female	trans
cg02579022_IGHV2-70D	0.000170647	0.000378673	0.243971695	M1	Female	trans
cg11540596_ZFP36	0.000170648	0.000378673	-0.471441539	M1	Female	trans
cg01534242_ENSG00000223651	0.000170648	0.000378673	-0.404273802	M1	Female	trans
cg15838301_RCC2P7	0.00017065	0.000378678	-0.236248767	M1	Female	trans
cg09016212_OOEP-AS1	0.000170654	0.000378684	0.6172301	M1	Female	trans
cg20033591_OTOP2	0.000170656	0.000378688	-0.389308752	M1	Female	trans
cg10054332_VRTN	0.000170656	0.000378688	-0.352209158	M1	Female	trans
cg09006915_HLA-C	0.000170657	0.000378688	-0.473326695	M1	Female	trans
cg00406188_ENSG00000235537	0.000170657	0.000378688	-0.4315449	M1	Female	trans
cg11390628_RGL1	0.000170658	0.00037869	-0.677721252	M1	Female	trans
cg20683445_CT70	0.00017066	0.000378693	-0.357015822	M1	Female	trans
cg26926138_ENSG00000235140	0.000170661	0.000378694	0.467307341	M1	Female	trans
cg20825109_SEC22A	0.000170662	0.000378696	-0.480452978	M1	Female	trans
cg06736785_PHPT1	0.000170667	0.000378704	-0.525795137	M1	Female	trans
cg18339359_OR6K5P	0.000170668	0.000378705	-0.461312354	M1	Female	trans
cg03386509_FNDC8	0.000170668	0.000378705	-0.365332329	M1	Female	trans
cg22773661_GREB1	0.000170669	0.000378706	0.480135919	M1	Female	trans
cg00879723_KAT8	0.00017067	0.000378709	-0.685592111	M1	Female	trans
cg17725166_RPSAP16	0.000170672	0.000378711	-0.345645449	M1	Female	trans
cg22689470_PATL2	0.000170672	0.000378712	0.565725363	M1	Female	trans
cg10097323_IGHD3-16	0.000170673	0.000378713	-0.281596594	M1	Female	trans
cg19763463_ARMT1	0.000170675	0.000378716	-0.446967865	M1	Female	trans
cg01703858_RNU2-72P	0.000170675	0.000378716	0.530460299	M1	Female	trans
cg17676612_TPRX1	0.000170677	0.000378718	-0.477740507	M1	Female	trans
cg07386121_RN7SKP108	0.000170677	0.000378719	-0.667379169	M1	Female	trans
cg03197961_ENSG00000224342	0.000170679	0.000378722	-0.397223811	M1	Female	trans
cg08024174_TRBV5-1	0.000170681	0.000378726	-0.624703522	M1	Female	trans
cg18323220_TCEA1P3	0.000170682	0.000378726	-0.617191211	M1	Female	trans
cg14989959_CCDC3	0.000170682	0.000378726	0.433214367	M1	Female	trans
cg09809224_SPRR3	0.000170682	0.000378726	-0.714041417	M1	Female	trans
cg23209353_LIN28B-AS1	0.000170683	0.000378726	-0.446776754	M1	Female	trans
cg13917481_PCIF1	0.000170683	0.000378726	-0.463818219	M1	Female	trans
cg11459852_ZNF691	0.000170684	0.000378728	0.500902906	M1	Female	trans
cg10488013_EIPR1-IT1	0.000170685	0.000378728	-0.341556358	M1	Female	trans
cg04846472_WDR4P2	0.000170685	0.00037873	-0.411337274	M1	Female	trans
cg15593298_RNASEH1P2	0.000170687	0.000378732	0.580249877	M1	Female	trans
cg13879653_HTN3	0.000170687	0.000378732	-0.195390755	M1	Female	trans
cg04025879_ENSG00000187812	0.000170688	0.000378732	-0.579144367	M1	Female	trans
cg25335258_ENSG00000225965	0.000170688	0.000378732	-0.457345285	M1	Female	trans
cg14182120_IRX4	0.000170688	0.000378732	-0.481254911	M1	Female	trans
cg03272877_IFT81	0.000170689	0.000378733	0.708597516	M1	Female	trans
cg12474980_CRISP3	0.000170692	0.000378738	-0.419636514	M1	Female	trans
cg18927032_ENSG00000236924	0.000170694	0.000378741	-0.444929577	M1	Female	trans
cg14084042_IGKV1D-8	0.000170695	0.000378742	0.271564434	M1	Female	trans
cg15392827_SAMM50P1	0.000170697	0.000378746	0.404311191	M1	Female	trans
cg18834259_VEGFA	0.000170699	0.00037875	0.468900652	M1	Female	trans
cg02820445_RNA5SP370	0.000170699	0.00037875	-0.514896585	M1	Female	trans
cg07140455_RPL11P5	0.0001707	0.000378752	-0.58927751	M1	Female	trans
cg02487130_RHOD	0.000170701	0.000378752	-0.592582465	M1	Female	trans
cg15676015_ENSG00000220986	0.000170702	0.000378753	0.224347645	M1	Female	trans
cg27551718_PROCR	0.000170702	0.000378753	-0.532977842	M1	Female	trans
cg12877532_RNU6-396P	0.000170702	0.000378753	-0.384846794	M1	Female	trans
cg09803413_OR5D3P	0.000170705	0.000378757	-0.552552771	M1	Female	trans
cg04101572_IGHV4-31	0.000170705	0.000378757	-0.523529343	M1	Female	trans
cg25135012_RAI1-AS1	0.000170705	0.000378757	-0.344722271	M1	Female	trans
cg23128584_ENSG00000225148	0.000170705	0.000378757	-0.431786676	M1	Female	trans
cg23024913_RNU6-644P	0.000170706	0.000378757	-0.396225818	M1	Female	trans
cg09957135_RNU6-746P	0.000170707	0.000378757	0.639198198	M1	Female	trans
cg27605211_SLC22A6	0.000170707	0.000378757	-0.584828616	M1	Female	trans
cg14503868_SEMA4G	0.000170709	0.00037876	-0.306762749	M1	Female	trans
cg16569309_DHFRP5	0.00017071	0.000378762	-0.658997673	M1	Female	trans
cg17263716_PSMD10P3	0.000170712	0.000378765	0.472325979	M1	Female	trans
cg06063484_TCF21	0.000170715	0.000378772	-0.259731948	M1	Female	trans
cg02282594_LILRA5	0.000170716	0.000378773	0.665065388	M1	Female	trans
cg02024241_RNU6-984P	0.000170716	0.000378773	-0.443897182	M1	Female	trans
cg20952434_SNORD111B	0.000170717	0.000378773	-0.545080678	M1	Female	trans
cg03603331_PENK	0.000170718	0.000378774	-0.500178823	M1	Female	trans
cg16366483_RPL23AP43	0.00017072	0.000378779	-0.509483343	M1	Female	trans
cg11996362_CXXC1P1	0.000170721	0.00037878	-0.295852363	M1	Female	trans
cg00887944_RPSAP60	0.000170724	0.000378785	-0.455896834	M1	Female	trans
cg17466567_SFR1P2	0.000170724	0.000378785	0.435152928	M1	Female	trans
cg27399957_ST7-AS2	0.000170724	0.000378785	-0.587924132	M1	Female	trans
cg01348938_CELA1	0.000170725	0.000378786	-0.550554819	M1	Female	trans
cg15969804_CCDC185	0.000170728	0.000378791	-0.407845907	M1	Female	trans
cg16347023_ZAR1	0.000170728	0.000378791	0.430382752	M1	Female	trans
cg20313696_RN7SL865P	0.000170728	0.000378791	-0.275354678	M1	Female	trans
cg20733879_CLCA3P	0.00017073	0.000378795	-0.522439222	M1	Female	trans
cg09227800_ANKS6	0.000170732	0.000378798	-0.476703797	M1	Female	trans
cg23024913_ATP13A5-AS1	0.000170733	0.000378799	-0.368213089	M1	Female	trans
cg06736785_C19orf25	0.000170734	0.0003788	-0.551662414	M1	Female	trans
cg21787835_ASB12	0.000170736	0.000378803	-0.432146958	M1	Female	trans
cg25979180_ENSG00000241475	0.000170737	0.000378804	-0.299758511	M1	Female	trans
cg26299044_ENSG00000225884	0.000170738	0.000378806	-0.464189876	M1	Female	trans
cg20511807_ENSG00000225365	0.000170739	0.000378807	0.271543014	M1	Female	trans
cg12035532_ENSG00000214248	0.000170739	0.000378807	0.475982706	M1	Female	trans
cg19159404_SLITRK1	0.00017074	0.000378807	-0.503963383	M1	Female	trans
cg10324032_SNX10	0.00017074	0.000378807	-0.726742364	M1	Female	trans
cg11153505_OR52K3P	0.00017074	0.000378808	-0.51512507	M1	Female	trans
cg23954535_CKM	0.000170744	0.000378814	-0.375937034	M1	Female	trans
cg18955295_HNRNPA1P31	0.000170744	0.000378814	-0.344926872	M1	Female	trans
cg11662061_RPS3P6	0.000170745	0.000378814	-0.456104849	M1	Female	trans
cg03929761_HHLA1	0.000170745	0.000378814	-0.491320399	M1	Female	trans
cg09081941_SERPINF1	0.000170745	0.000378814	-0.686850844	M1	Female	trans
cg12878716_FOXJ2	0.000170745	0.000378814	-0.722448797	M1	Female	trans
cg06449486_C1DP4	0.000170746	0.000378815	0.392799848	M1	Female	trans
cg25855415_SMTN	0.000170748	0.000378819	0.452902018	M1	Female	trans
cg05387905_RAD23BP1	0.000170749	0.00037882	-0.590278499	M1	Female	trans
cg08048178_C4BPB	0.000170749	0.00037882	-0.372740531	M1	Female	trans
cg01169429_ENSG00000235833	0.00017075	0.000378821	-0.609516106	M1	Female	trans
cg02080116_MUCL3	0.000170751	0.000378821	-0.667225662	M1	Female	trans
cg19412031_PRKCE-AS1	0.000170751	0.000378822	0.44245282	M1	Female	trans
cg18592701_ENSG00000236111	0.000170752	0.000378822	-0.482220895	M1	Female	trans
cg17121694_ENSG00000226595	0.000170753	0.000378822	-0.374575382	M1	Female	trans
cg15576245_CRISP1	0.000170753	0.000378822	-0.639188069	M1	Female	trans
cg03161803_HNRNPA1P30	0.000170754	0.000378824	0.452645361	M1	Female	trans
cg20825109_ZNF568	0.000170754	0.000378824	-0.501265816	M1	Female	trans
cg24004951_RPL9P31	0.000170755	0.000378826	-0.451790892	M1	Female	trans
cg05046525_RPL23AP12	0.000170757	0.00037883	0.410422174	M1	Female	trans
cg06837403_GS1-600G8.3	0.000170761	0.000378836	0.554793292	M1	Female	trans
cg13500029_OCM	0.000170761	0.000378837	-0.347105536	M1	Female	trans
cg13720745_ENSG00000237293	0.000170762	0.000378837	0.545770074	M1	Female	trans
cg03875668_AHSA2P	0.000170764	0.000378841	-0.436325962	M1	Female	trans
cg14421548_ARHGAP8	0.000170765	0.000378843	0.538728376	M1	Female	trans
cg07543199_ENSG00000236389	0.000170765	0.000378843	-0.354468506	M1	Female	trans
cg00419213_ENSG00000220600	0.000170767	0.000378846	0.358544708	M1	Female	trans
cg21546742_ADAMTSL4-AS1	0.000170768	0.000378848	-0.531045698	M1	Female	trans
cg00109781_RNU6-1024P	0.000170771	0.000378852	-0.228604692	M1	Female	trans
cg05948955_RNU6-1279P	0.000170772	0.000378854	-0.423326576	M1	Female	trans
cg16237262_NCF2	0.000170773	0.000378855	-0.49169043	M1	Female	trans
cg24612059_ENSG00000240441	0.000170773	0.000378856	-0.433985507	M1	Female	trans
cg26250046_CD8A	0.000170775	0.000378858	-0.491774575	M1	Female	trans
cg13703714_NDUFB9	0.000170775	0.000378858	-0.440841478	M1	Female	trans
cg11383720_SDC1	0.000170775	0.000378858	-0.612699074	M1	Female	trans
cg09221252_TMEM114	0.000170776	0.000378858	-0.530930744	M1	Female	trans
cg08081256_UCHL1	0.000170777	0.000378859	-0.534471901	M1	Female	trans
cg09371091_UGT1A12P	0.000170777	0.000378859	0.672456314	M1	Female	trans
cg25716065_HVCN1	0.000170777	0.000378859	0.30807072	M1	Female	trans
cg03220912_BRIX1	0.000170778	0.000378859	-0.440861517	M1	Female	trans
cg25192647_MTND6P24	0.000170779	0.000378861	-0.359957347	M1	Female	trans
cg11153505_GTF2A1L	0.00017078	0.000378862	-0.378617042	M1	Female	trans
cg25205727_PGK1P1	0.000170781	0.000378862	-0.342179107	M1	Female	trans
cg18687588_RN7SL328P	0.000170781	0.000378862	-0.389722165	M1	Female	trans
cg21766141_PRR12	0.000170782	0.000378863	-0.354784655	M1	Female	trans
cg11269444_ENSG00000241317	0.000170783	0.000378864	-0.668128011	M1	Female	trans
cg11882358_OR4N2	0.000170785	0.000378869	-0.504623066	M1	Female	trans
cg20882490_C6	0.000170787	0.000378873	-0.586331741	M1	Female	trans
cg19351336_RPL7P12	0.000170789	0.000378876	-0.517913138	M1	Female	trans
cg07880190_LINC01553	0.000170793	0.000378884	-0.519180568	M1	Female	trans
cg09186667_RPS3AP23	0.000170793	0.000378884	-0.550850325	M1	Female	trans
cg27056165_NSRP1	0.000170795	0.000378886	-0.718532622	M1	Female	trans
cg24004951_LINC01839	0.000170795	0.000378887	-0.382593584	M1	Female	trans
cg03684644_GLB1L3	0.000170796	0.000378888	-0.603825001	M1	Female	trans
cg15281051_APOC4-APOC2	0.000170796	0.000378888	-0.407121573	M1	Female	trans
cg04307318_MIR7515HG	0.000170797	0.000378888	-0.580060398	M1	Female	trans
cg10653573_DPYS	0.000170797	0.000378888	-0.503739377	M1	Female	trans
cg26641076_C21orf62	0.000170802	0.000378899	0.467660787	M1	Female	trans
cg01316642_ENSG00000229312	0.000170803	0.0003789	0.415211308	M1	Female	trans
cg09760986_IGHV3-73	0.000170804	0.0003789	-0.239370133	M1	Female	trans
cg06197811_SLC16A2	0.000170804	0.0003789	-0.376519646	M1	Female	trans
cg25928510_DIRAS3	0.000170805	0.000378901	-0.175997207	M1	Female	trans
cg22350135_ENSG00000233611	0.000170805	0.000378902	-0.617267178	M1	Female	trans
cg03560018_MLX	0.000170806	0.000378902	0.521473461	M1	Female	trans
cg20966423_CHAT	0.000170807	0.000378902	0.535709544	M1	Female	trans
cg09886258_ENSG00000235151	0.000170807	0.000378902	-0.494490334	M1	Female	trans
cg04243292_LINC02291	0.000170807	0.000378903	-0.782255504	M1	Female	trans
cg11345402_MIR590	0.000170808	0.000378903	-0.54509974	M1	Female	trans
cg16798839_ENSG00000232557	0.000170808	0.000378903	-0.314973062	M1	Female	trans
cg10501972_ASGR1	0.000170809	0.000378905	-0.492656987	M1	Female	trans
cg04181991_RLN3	0.00017081	0.000378905	-0.408129118	M1	Female	trans
cg24697911_KCNJ4	0.000170813	0.000378911	-0.456747487	M1	Female	trans
cg26529963_ENSG00000235775	0.000170815	0.000378916	-0.54792889	M1	Female	trans
cg11459852_NWD1	0.000170816	0.000378917	0.534607256	M1	Female	trans
cg10991855_ENSG00000232806	0.000170817	0.000378918	-0.498285408	M1	Female	trans
cg20313696_FAM135B	0.00017082	0.000378922	-0.494379242	M1	Female	trans
cg10183235_GSTA10P	0.00017082	0.000378922	-0.401702486	M1	Female	trans
cg12552823_ETV1	0.00017082	0.000378922	-0.539240087	M1	Female	trans
cg17943069_UQCRHP4	0.000170824	0.000378929	-0.509785333	M1	Female	trans
cg14045652_PGAM1P6	0.000170824	0.000378929	-0.520025557	M1	Female	trans
cg15353666_THAP8	0.000170826	0.000378932	-0.520673825	M1	Female	trans
cg18875551_RN7SL836P	0.000170826	0.000378932	-0.349527119	M1	Female	trans
cg15644305_GIMAP1	0.000170828	0.000378935	-0.483252073	M1	Female	trans
cg16915057_RNU6-324P	0.000170828	0.000378935	-0.606567617	M1	Female	trans
cg23809394_GRAP	0.000170832	0.000378942	0.306216017	M1	Female	trans
cg22023826_ENSG00000234352	0.000170833	0.000378944	-0.565125987	M1	Female	trans
cg22714776_RNU6-804P	0.000170835	0.000378946	-0.54528838	M1	Female	trans
cg14743534_ENSG00000228802	0.000170836	0.000378948	0.432589899	M1	Female	trans
cg00507815_ZMAT4	0.000170836	0.000378949	-0.409569098	M1	Female	trans
cg13817083_USP17L30	0.000170839	0.000378954	-0.492642998	M1	Female	trans
cg02589878_ENSG00000237843	0.00017084	0.000378954	-0.406997137	M1	Female	trans
cg10263003_SEPTIN4	0.00017084	0.000378955	-0.572884072	M1	Female	trans
cg07817055_RNU6-698P	0.000170841	0.000378955	-0.447026495	M1	Female	trans
cg03220912_TMCC1	0.000170841	0.000378955	-0.43872057	M1	Female	trans
cg04678080_ENSG00000224529	0.000170842	0.000378955	0.762433557	M1	Female	trans
cg16027775_ENSG00000234758	0.000170844	0.000378959	0.439559892	M1	Female	trans
cg16436181_RPL19P14	0.000170844	0.000378959	-0.392009035	M1	Female	trans
cg09855735_ENSG00000240271	0.000170845	0.000378961	-0.722998083	M1	Female	trans
cg00074244_MED15P9	0.000170848	0.000378967	0.408395719	M1	Female	trans
cg07439594_SEC61G-DT	0.000170849	0.000378968	-0.613245594	M1	Female	trans
cg14509967_AMYP1	0.00017085	0.00037897	0.261433892	M1	Female	trans
cg24014805_NPIPB10P	0.000170851	0.000378971	-0.379653274	M1	Female	trans
cg10263003_BPIFA2	0.000170852	0.000378971	-0.655714102	M1	Female	trans
cg23200634_PMS2P3	0.000170852	0.000378971	-0.615350543	M1	Female	trans
cg15630394_ENSG00000228800	0.000170853	0.000378973	-0.503938505	M1	Female	trans
cg02492704_SNORD86	0.000170854	0.000378973	-0.239309068	M1	Female	trans
cg06372909_MN1	0.000170854	0.000378973	-0.513309567	M1	Female	trans
cg20952901_INSL6	0.000170854	0.000378973	0.470797142	M1	Female	trans
cg24360513_OR52M1	0.000170854	0.000378973	0.386522489	M1	Female	trans
cg23573087_ENSG00000225148	0.000170855	0.000378974	0.55437109	M1	Female	trans
cg10147875_ENSG00000232358	0.000170855	0.000378974	-0.649882448	M1	Female	trans
cg21777436_LINC01692	0.000170856	0.000378974	-0.331405888	M1	Female	trans
cg17481116_MYL4	0.000170856	0.000378974	1.008587542	M1	Female	trans
cg04072177_TNFRSF4	0.000170857	0.000378975	-0.479556885	M1	Female	trans
cg04701596_TTC4P1	0.000170858	0.000378977	-0.576775835	M1	Female	trans
cg26329715_ZSWIM4	0.000170859	0.000378978	-0.436074464	M1	Female	trans
cg09623464_POLA1	0.000170859	0.000378978	-0.513173986	M1	Female	trans
cg05884205_ENSG00000225457	0.00017086	0.000378978	-0.525792487	M1	Female	trans
cg16726234_ENSG00000226380	0.000170861	0.000378979	-0.44639654	M1	Female	trans
cg10488013_ZFP90	0.000170863	0.000378982	-0.390556577	M1	Female	trans
cg04296540_LINC00412	0.000170864	0.000378982	0.45007791	M1	Female	trans
cg03220912_MALSU1	0.000170865	0.000378982	-0.441222378	M1	Female	trans
cg14335687_LINC01694	0.000170866	0.000378982	-0.608362922	M1	Female	trans
cg01980568_SNORA70	0.000170867	0.000378982	-0.425436697	M1	Female	trans
cg18687588_RNU6-1255P	0.000170869	0.000378982	-0.394918226	M1	Female	trans
cg10723869_ENSG00000219273	0.000170869	0.000378982	-0.787403461	M1	Female	trans
cg15185538_DPP10-AS3	0.000170869	0.000378982	-0.770752059	M1	Female	trans
cg20567311_RPA2P2	0.000170869	0.000378982	-0.165910523	M1	Female	trans
cg20567311_MIR1-1HG	0.000170869	0.000378982	-0.351328677	M1	Female	trans
cg20567311_OR51N1P	0.000170869	0.000378982	-0.199667494	M1	Female	trans
cg20567311_ENSG00000225304	0.000170869	0.000378982	-0.406692346	M1	Female	trans
cg20567311_GRPEL2P2	0.000170869	0.000378982	-0.217114979	M1	Female	trans
cg20567311_ACTG1P21	0.000170869	0.000378982	-0.49501016	M1	Female	trans
cg20567311_LINC01804	0.000170869	0.000378982	-0.44406826	M1	Female	trans
cg20567311_RNA5SP232	0.000170869	0.000378982	-0.49501016	M1	Female	trans
cg20567311_ENSG00000225387	0.000170869	0.000378982	-0.22203413	M1	Female	trans
cg20567311_ENSG00000227459	0.000170869	0.000378982	-0.49501016	M1	Female	trans
cg20567311_ENSG00000227930	0.000170869	0.000378982	-0.49501016	M1	Female	trans
cg20567311_ENSG00000236238	0.000170869	0.000378982	-0.49501016	M1	Female	trans
cg02621636_BEND4	0.00017087	0.000378982	-0.824228867	M1	Female	trans
cg00824806_RNU6-984P	0.000170871	0.000378984	-0.515784543	M1	Female	trans
cg01128460_TRIM43B	0.000170872	0.000378985	-0.532499513	M1	Female	trans
cg10905987_ENSG00000229389	0.000170873	0.000378987	-0.620333852	M1	Female	trans
cg01994308_LINC01981	0.000170874	0.000378988	1.415675737	M1	Female	trans
cg04170238_IGHV2-70D	0.000170875	0.00037899	-0.196901008	M1	Female	trans
cg07994735_P2RY13	0.000170875	0.00037899	-0.603678985	M1	Female	trans
cg20589770_PLAU	0.000170877	0.000378993	-0.638163477	M1	Female	trans
cg25037011_SGO2	0.000170878	0.000378993	0.513488361	M1	Female	trans
cg08332908_AKAP1	0.000170878	0.000378994	-0.543314809	M1	Female	trans
cg02908282_IGHD3-9	0.000170879	0.000378995	-0.369857513	M1	Female	trans
cg27434890_TSPEAR-AS2	0.000170879	0.000378995	-0.458423932	M1	Female	trans
cg20540806_ENSG00000176984	0.00017088	0.000378996	0.3262957	M1	Female	trans
cg01091214_CAV3	0.000170882	0.000378999	-0.573103041	M1	Female	trans
cg10725441_TAF9BP2	0.000170882	0.000378999	-0.409682632	M1	Female	trans
cg08818130_TAS1R2	0.000170883	0.000379001	-0.403157479	M1	Female	trans
cg20265572_ENSG00000230212	0.000170884	0.000379002	-0.518044763	M1	Female	trans
cg13862853_PAFAH1B2P1	0.000170884	0.000379002	-0.532708672	M1	Female	trans
cg07173972_MAP2K2	0.000170885	0.000379002	-0.436749806	M1	Female	trans
cg12878716_DNAJC14	0.000170886	0.000379003	-0.729814758	M1	Female	trans
cg05101643_OR10V1	0.000170886	0.000379003	0.679397348	M1	Female	trans
cg24711512_NAP1L4P3	0.000170888	0.000379005	-0.431291423	M1	Female	trans
cg15031917_POM121	0.000170888	0.000379006	0.489171078	M1	Female	trans
cg03687084_IFFO1	0.000170889	0.000379007	-0.54953829	M1	Female	trans
cg19765834_PRAME	0.000170891	0.000379009	-0.054923048	M1	Female	trans
cg26220323_SNRPEP6	0.000170893	0.000379014	-0.458143676	M1	Female	trans
cg09981313_OR4F7P	0.000170894	0.000379014	-0.491252092	M1	Female	trans
cg04488703_LINC00266-4P	0.000170896	0.000379018	-0.671099256	M1	Female	trans
cg06163186_DRP2	0.000170897	0.00037902	0.667131026	M1	Female	trans
cg25699417_TMEM256P1	0.000170898	0.000379023	-0.394093166	M1	Female	trans
cg13723217_RNU6-486P	0.000170903	0.000379031	0.442891113	M1	Female	trans
cg11600697_RNU1-133P	0.000170903	0.000379032	0.409356425	M1	Female	trans
cg20910935_HIKESHIP1	0.000170905	0.000379035	-0.541325346	M1	Female	trans
cg07825114_ENSG00000213328	0.000170906	0.000379035	0.374955881	M1	Female	trans
cg19307851_ENSG00000236425	0.000170906	0.000379035	-0.489127698	M1	Female	trans
cg01921484_PLA2G2F	0.000170907	0.000379036	-0.517397888	M1	Female	trans
cg20942887_RNU4-84P	0.000170909	0.000379041	-0.318189748	M1	Female	trans
cg15696658_GRB14	0.000170909	0.000379041	-0.479670087	M1	Female	trans
cg14803632_RNA5SP122	0.00017091	0.000379041	-0.496259463	M1	Female	trans
cg12878716_MSTO1	0.00017091	0.000379041	-0.742934037	M1	Female	trans
cg01783894_GPR31	0.000170911	0.000379041	-0.919212892	M1	Female	trans
cg10240127_REEP4	0.000170911	0.000379041	-0.477234121	M1	Female	trans
cg11500903_IGKV3D-11	0.000170915	0.000379048	-0.335115307	M1	Female	trans
cg25855415_RNU6-291P	0.000170915	0.000379048	-0.37206843	M1	Female	trans
cg12225344_RN7SKP207	0.000170915	0.000379048	-0.632046739	M1	Female	trans
cg15166583_NAPB	0.000170917	0.000379051	-0.488220236	M1	Female	trans
cg09201130_RPRML	0.000170918	0.000379052	0.563516683	M1	Female	trans
cg08433110_HEPACAM	0.000170919	0.000379055	-0.482587722	M1	Female	trans
cg19081270_TBXA2R	0.00017092	0.000379056	0.465782263	M1	Female	trans
cg16726234_ENSG00000232342	0.000170921	0.000379058	-0.394624198	M1	Female	trans
cg00804694_ENSG00000241754	0.000170922	0.000379059	-0.71317922	M1	Female	trans
cg12010643_CHCHD4P4	0.000170923	0.000379059	-0.396052514	M1	Female	trans
cg02922689_NBEAP2	0.000170925	0.000379063	-0.498373522	M1	Female	trans
cg26307193_MUL1	0.000170926	0.000379065	-0.453750978	M1	Female	trans
cg06282009_SGIP1	0.000170926	0.000379065	-0.317570875	M1	Female	trans
cg01772677_ENSG00000234457	0.000170928	0.000379069	-0.490979761	M1	Female	trans
cg14549869_FGF7P3	0.000170929	0.000379069	-0.597694882	M1	Female	trans
cg14673506_GRM7-AS2	0.000170929	0.000379069	-0.451841619	M1	Female	trans
cg27102691_ENSG00000237655	0.000170933	0.000379077	-0.361098534	M1	Female	trans
cg11731590_LINC00347	0.000170934	0.000379079	-0.38022337	M1	Female	trans
cg11714647_FABP9	0.000170935	0.000379079	-0.467122724	M1	Female	trans
cg24711324_IGKV1-33	0.000170936	0.00037908	-0.105953832	M1	Female	trans
cg12594546_GCA	0.000170937	0.000379081	-0.61257856	M1	Female	trans
cg24943459_ILRUNP1	0.000170941	0.00037909	-0.506983371	M1	Female	trans
cg19111078_LEFTY2	0.000170942	0.000379091	-0.452689966	M1	Female	trans
cg01727591_ENSG00000234352	0.000170944	0.000379094	-0.650426351	M1	Female	trans
cg08433110_ADD2	0.000170945	0.000379095	-0.873874584	M1	Female	trans
cg22314643_LINC01737	0.000170948	0.000379101	-0.304880502	M1	Female	trans
cg27190943_COX6CP6	0.000170949	0.000379103	-0.265501715	M1	Female	trans
cg15866089_STYXL2	0.00017095	0.000379105	-0.438958355	M1	Female	trans
cg27056165_IER3IP1	0.000170953	0.000379109	-0.706514323	M1	Female	trans
cg09506610_SCGB1A1	0.000170953	0.000379109	-0.529095869	M1	Female	trans
cg08069675_PCDHB3	0.000170953	0.000379109	-0.449147264	M1	Female	trans
cg19077165_IGHD3-10	0.000170959	0.000379113	-0.470932638	M1	Female	trans
cg00470351_RNU6-746P	0.000170959	0.000379113	0.637869252	M1	Female	trans
cg03559183_SNRPCP15	0.00017096	0.000379113	-0.445656174	M1	Female	trans
cg15353666_RPLP1	0.000170962	0.000379113	-0.537414737	M1	Female	trans
cg17556150_LINC02263	0.000170962	0.000379113	-0.40085079	M1	Female	trans
cg08597434_RNA5SP224	0.000170962	0.000379113	-0.636007477	M1	Female	trans
cg08597434_RNA5SP261	0.000170962	0.000379113	-0.636007477	M1	Female	trans
cg08597434_RPL17P44	0.000170962	0.000379113	-0.636007477	M1	Female	trans
cg08597434_ENSG00000220745	0.000170962	0.000379113	-0.256540227	M1	Female	trans
cg08597434_ENSG00000227089	0.000170962	0.000379113	-0.636007477	M1	Female	trans
cg08597434_ENSG00000227602	0.000170962	0.000379113	-0.636007477	M1	Female	trans
cg08597434_FAM197Y6	0.000170962	0.000379113	-0.636007477	M1	Female	trans
cg08597434_SLC16A14P1	0.000170962	0.000379113	-0.285277714	M1	Female	trans
cg08597434_CALM2P4	0.000170962	0.000379113	-0.356468504	M1	Female	trans
cg08597434_ENSG00000224127	0.000170962	0.000379113	-0.369949682	M1	Female	trans
cg08597434_FAM197Y8	0.000170962	0.000379113	-0.435444552	M1	Female	trans
cg08597434_ENSG00000229687	0.000170962	0.000379113	-0.356468504	M1	Female	trans
cg08597434_ENSG00000234837	0.000170962	0.000379113	-0.369949682	M1	Female	trans
cg08597434_ANAPC15P1	0.000170962	0.000379113	-0.570555428	M1	Female	trans
cg08597434_ENSG00000241746	0.000170962	0.000379113	-0.557914811	M1	Female	trans
cg02307102_ZDHHC20P2	0.000170964	0.000379114	-0.461252079	M1	Female	trans
cg24880701_RPL5P22	0.000170964	0.000379114	0.34066364	M1	Female	trans
cg07509704_ENSG00000232710	0.000170964	0.000379114	-0.542139961	M1	Female	trans
cg00570285_LINC00486	0.000170966	0.000379116	-0.477486505	M1	Female	trans
cg02305803_MSGN1	0.000170967	0.000379118	-0.715058206	M1	Female	trans
cg01843742_ENSG00000229750	0.000170967	0.000379118	-0.373350761	M1	Female	trans
cg01848660_GBX2	0.00017097	0.000379123	-0.334114065	M1	Female	trans
cg03559183_TRAJ7	0.00017097	0.000379123	-0.402664212	M1	Female	trans
cg00232388_SETP22	0.000170971	0.000379123	-0.649708697	M1	Female	trans
cg16385151_HNRNPH1P1	0.000170971	0.000379123	0.541184796	M1	Female	trans
cg20961650_C1QTNF7	0.000170971	0.000379124	-0.485120542	M1	Female	trans
cg08449049_MIR375	0.000170975	0.00037913	0.499489445	M1	Female	trans
cg11619434_POM121L1P	0.000170975	0.00037913	-0.436907408	M1	Female	trans
cg11091734_SERINC4	0.000170976	0.000379131	-0.414616692	M1	Female	trans
cg09795688_ZNF541	0.000170979	0.000379138	-0.603945099	M1	Female	trans
cg06026636_Y_RNA	0.00017098	0.000379138	-0.690026294	M1	Female	trans
cg02938045_GS1-600G8.3	0.00017098	0.000379138	-0.461992773	M1	Female	trans
cg13560919_CCDC154	0.00017098	0.000379138	0.35856438	M1	Female	trans
cg06197811_UBE2SP2	0.000170982	0.000379141	-0.481474733	M1	Female	trans
cg06745740_ENSG00000224881	0.000170983	0.000379142	0.333483832	M1	Female	trans
cg10869830_CCL19	0.000170985	0.000379145	0.353654116	M1	Female	trans
cg25928510_LINC00297	0.000170985	0.000379146	-0.370429335	M1	Female	trans
cg14588669_SNORD81	0.000170987	0.000379149	-0.458062333	M1	Female	trans
cg08082694_DSC3	0.000170987	0.000379149	-0.44413426	M1	Female	trans
cg15789107_ENSG00000236425	0.000170988	0.00037915	-0.534732121	M1	Female	trans
cg16027775_RNA5SP113	0.00017099	0.000379154	0.526491201	M1	Female	trans
cg21353050_PHBP3	0.000170991	0.000379154	-0.470808585	M1	Female	trans
cg03974581_ENSG00000234921	0.000170992	0.000379156	-0.473034277	M1	Female	trans
cg13706899_FGF7P8	0.000170994	0.000379159	-0.384773332	M1	Female	trans
cg26414417_ENSG00000232335	0.000170994	0.000379159	-0.370210472	M1	Female	trans
cg23668222_MT1B	0.000170995	0.00037916	-0.513619143	M1	Female	trans
cg11224507_SNORD13	0.000170996	0.000379163	0.621557157	M1	Female	trans
cg03170665_RNU1-67P	0.000170997	0.000379164	-0.49637416	M1	Female	trans
cg07591198_RNU6-935P	0.000170998	0.000379164	-0.512093801	M1	Female	trans
cg01682748_ENSG00000220660	0.000171001	0.000379171	-0.498737384	M1	Female	trans
cg05921384_ENSG00000236456	0.000171002	0.000379171	-0.434758568	M1	Female	trans
cg19789755_MYLPF	0.000171002	0.000379171	-0.496958153	M1	Female	trans
cg06612671_ENSG00000214210	0.000171002	0.000379171	-0.624583226	M1	Female	trans
cg15488978_RPL5P35	0.000171003	0.000379171	-0.627037912	M1	Female	trans
cg14748151_EGR1	0.000171003	0.000379171	-0.492100848	M1	Female	trans
cg15032844_ENSG00000232721	0.000171003	0.000379171	-0.383396572	M1	Female	trans
cg19953290_MTND4LP12	0.000171004	0.000379171	-0.373726332	M1	Female	trans
cg16601957_LPXN	0.000171005	0.000379172	-0.47057923	M1	Female	trans
cg01016056_LINC01851	0.000171005	0.000379173	-0.504067115	M1	Female	trans
cg12041209_ENSG00000240774	0.000171006	0.000379173	-0.620186639	M1	Female	trans
cg03591606_TRAV19	0.000171006	0.000379173	0.713705406	M1	Female	trans
cg17644889_DEFB134	0.000171006	0.000379174	-0.28301	M1	Female	trans
cg14378465_SYNPR	0.000171009	0.000379178	-0.338004679	M1	Female	trans
cg04379586_DPY19L2P2	0.000171009	0.000379178	-0.523076026	M1	Female	trans
cg00256632_CENPVL3	0.00017101	0.000379178	-0.450694073	M1	Female	trans
cg07671776_ENSG00000238485	0.00017101	0.000379178	0.573100402	M1	Female	trans
cg24305584_RN7SL734P	0.00017101	0.000379178	0.467263211	M1	Female	trans
cg14987596_SNORA56	0.000171011	0.000379179	-0.423424136	M1	Female	trans
cg05356662_TM9SF1	0.000171011	0.000379179	-0.533315544	M1	Female	trans
cg23943415_DPF1	0.000171013	0.000379181	-0.453631985	M1	Female	trans
cg26041704_TUBAL3	0.000171013	0.000379181	-0.509130472	M1	Female	trans
cg07050033_ENSG00000231187	0.000171014	0.000379182	0.601870534	M1	Female	trans
cg12225344_PHBP11	0.000171016	0.000379186	-0.59233751	M1	Female	trans
cg22291003_SAA3P	0.000171018	0.000379189	-0.504936748	M1	Female	trans
cg03684644_DSG3	0.000171018	0.000379189	-0.631568401	M1	Female	trans
cg18710053_ENSG00000232471	0.000171019	0.00037919	0.393156682	M1	Female	trans
cg06736785_NCKIPSD	0.000171019	0.00037919	-0.552543473	M1	Female	trans
cg21299256_RN7SL497P	0.000171021	0.000379193	0.346669341	M1	Female	trans
cg16045677_MYRIP	0.000171023	0.000379196	-0.422048647	M1	Female	trans
cg21759837_ENSG00000228933	0.000171023	0.000379196	-0.345188229	M1	Female	trans
cg14513900_ENSG00000205830	0.000171023	0.000379196	-0.435018126	M1	Female	trans
cg25037011_NDUFA5P3	0.000171024	0.000379197	0.542309059	M1	Female	trans
cg16599577_ENSG00000227574	0.000171025	0.000379198	-0.685332763	M1	Female	trans
cg13208584_ENSG00000219302	0.000171026	0.000379199	-0.72274466	M1	Female	trans
cg17772171_CCDC120	0.000171028	0.000379202	-0.527429948	M1	Female	trans
cg13085030_TRBV25OR9-2	0.000171028	0.000379203	-0.458720687	M1	Female	trans
cg26972832_DNM3OS	0.00017103	0.000379205	-0.460693397	M1	Female	trans
cg09299773_SPATA9	0.000171032	0.00037921	-0.41649535	M1	Female	trans
cg03332734_ACTA2	0.000171033	0.00037921	-0.364739708	M1	Female	trans
cg14014665_CTDSP2	0.000171033	0.000379211	0.42928904	M1	Female	trans
cg15743793_IFFO1	0.000171035	0.000379213	0.569621202	M1	Female	trans
cg05281096_CXXC1P1	0.000171035	0.000379213	-0.374949112	M1	Female	trans
cg08296131_RNA5SP333	0.000171037	0.000379217	-0.591095453	M1	Female	trans
cg16436181_KRT8P38	0.00017104	0.000379222	-0.422653194	M1	Female	trans
cg27015302_SYNPR-AS1	0.00017104	0.000379222	-0.326550808	M1	Female	trans
cg20237815_RHCG	0.00017104	0.000379222	-0.62575834	M1	Female	trans
cg25300757_ATP5PBP3	0.000171042	0.000379224	-0.501599121	M1	Female	trans
cg23127183_TIGIT	0.000171043	0.000379225	0.493081165	M1	Female	trans
cg02668903_PLCXD1	0.000171044	0.000379227	0.499675047	M1	Female	trans
cg04198854_LINC01460	0.000171044	0.000379227	-0.428387237	M1	Female	trans
cg20683445_FAM8A6P	0.000171047	0.000379232	-0.291903746	M1	Female	trans
cg26329715_NBL1	0.000171047	0.000379232	-0.444941051	M1	Female	trans
cg26548239_ENSG00000236664	0.000171049	0.000379236	-0.63597408	M1	Female	trans
cg16385151_IRAK2	0.00017105	0.000379237	-0.546385415	M1	Female	trans
cg06491827_ENSG00000234418	0.000171051	0.000379239	-0.552012489	M1	Female	trans
cg02531859_RPL36AP39	0.000171053	0.000379242	-0.399317399	M1	Female	trans
cg07509352_SNORD58A	0.000171054	0.000379242	-0.543400166	M1	Female	trans
cg06736785_BBIP1	0.000171054	0.000379242	0.474064004	M1	Female	trans
cg13188416_ENSG00000219699	0.000171054	0.000379242	0.360893552	M1	Female	trans
cg15151670_ENSG00000236951	0.000171054	0.000379242	-0.535334076	M1	Female	trans
cg08493356_RN7SL26P	0.000171055	0.000379243	-0.456840372	M1	Female	trans
cg17831694_ENSG00000240790	0.000171056	0.000379243	-0.461777927	M1	Female	trans
cg03734133_ATP5PO	0.000171056	0.000379243	-0.448215614	M1	Female	trans
cg26437112_KRT18P57	0.000171057	0.000379243	-0.456261082	M1	Female	trans
cg02918093_SETP11	0.000171057	0.000379243	-0.436229476	M1	Female	trans
cg05085886_DSC1	0.000171058	0.000379244	0.413132274	M1	Female	trans
cg23392978_LINC02138	0.000171058	0.000379244	-0.587056754	M1	Female	trans
cg20229555_OR11A1	0.000171061	0.00037925	-0.694151425	M1	Female	trans
cg24256211_KRTAP4-6	0.000171061	0.00037925	0.638997788	M1	Female	trans
cg04392082_RPL37P3	0.000171063	0.000379251	0.445317334	M1	Female	trans
cg01226797_ZNF72P	0.000171063	0.000379251	-0.41502186	M1	Female	trans
cg22964985_AOX1	0.000171063	0.000379251	0.988717231	M1	Female	trans
cg06398883_TIMP1	0.000171063	0.000379251	-0.389302076	M1	Female	trans
cg21948601_PCDH10	0.000171064	0.000379252	-0.465091396	M1	Female	trans
cg00859434_SALL4P5	0.000171064	0.000379252	0.658981996	M1	Female	trans
cg04390849_SLC9A8	0.000171065	0.000379252	-0.63439069	M1	Female	trans
cg19564375_RNU1-98P	0.000171065	0.000379252	-0.433462169	M1	Female	trans
cg04278770_SLC25A32	0.000171066	0.000379252	-0.498011984	M1	Female	trans
cg12878716_HMCES	0.000171066	0.000379252	-0.755770863	M1	Female	trans
cg19412031_RNU6-625P	0.000171067	0.000379253	0.484879966	M1	Female	trans
cg10519543_TMEM89	0.000171067	0.000379253	-0.438698606	M1	Female	trans
cg04781796_ENSG00000227960	0.000171069	0.000379257	-0.587235212	M1	Female	trans
cg27065225_RN7SL788P	0.000171069	0.000379257	-0.490037197	M1	Female	trans
cg27449976_IZUMO3	0.000171071	0.000379261	0.620625883	M1	Female	trans
cg23209353_ENSG00000235530	0.000171072	0.000379262	-0.444305697	M1	Female	trans
cg19010777_ENSG00000232675	0.000171075	0.000379262	-0.626451233	M1	Female	trans
cg22286640_COX6CP15	0.000171076	0.000379262	0.637375227	M1	Female	trans
cg10284638_POM121	0.000171076	0.000379262	-0.46714363	M1	Female	trans
cg10324032_KRT27	0.000171076	0.000379262	-0.687536814	M1	Female	trans
cg11616276_LINC02609	0.000171077	0.000379262	-0.70912228	M1	Female	trans
cg13560919_PLEKHM1P1	0.000171077	0.000379262	0.41304599	M1	Female	trans
cg15031917_CEP104	0.000171078	0.000379262	0.473880521	M1	Female	trans
cg26384803_PENK	0.000171081	0.000379262	-0.557566281	M1	Female	trans
cg18875551_OR13D2P	0.000171081	0.000379262	-0.351971446	M1	Female	trans
cg27267507_MBOAT2	0.000171082	0.000379262	-0.552654917	M1	Female	trans
cg18208998_MIR1303	0.000171082	0.000379262	-0.308405408	M1	Female	trans
cg09026849_MAGEC1	0.000171083	0.000379262	-0.103504296	M1	Female	trans
cg09026849_FAM197Y2	0.000171083	0.000379262	-0.367050752	M1	Female	trans
cg09026849_RNA5SP59	0.000171083	0.000379262	-0.585440943	M1	Female	trans
cg09026849_RNA5SP100	0.000171083	0.000379262	-0.585440943	M1	Female	trans
cg09026849_RNA5SP175	0.000171083	0.000379262	-0.585440943	M1	Female	trans
cg09026849_NEUROD6	0.000171083	0.000379262	-0.585440943	M1	Female	trans
cg09026849_SAPCD2P2	0.000171083	0.000379262	-0.34053639	M1	Female	trans
cg09026849_MSANTD2P1	0.000171083	0.000379262	-0.585440943	M1	Female	trans
cg09026849_KRTAP19-5	0.000171083	0.000379262	-0.34053639	M1	Female	trans
cg09026849_FAM197Y5	0.000171083	0.000379262	-0.582130394	M1	Female	trans
cg09026849_ENSG00000226570	0.000171083	0.000379262	-0.585440943	M1	Female	trans
cg09026849_FAM197Y7	0.000171083	0.000379262	-0.585440943	M1	Female	trans
cg09026849_FAM197Y3	0.000171083	0.000379262	-0.415511051	M1	Female	trans
cg09026849_ENSG00000236543	0.000171083	0.000379262	-0.585440943	M1	Female	trans
cg09026849_ENSG00000237653	0.000171083	0.000379262	-0.585440943	M1	Female	trans
cg09026849_HMGB1P15	0.000171083	0.000379262	-0.262596368	M1	Female	trans
cg09026849_ENSG00000241105	0.000171083	0.000379262	-0.415511051	M1	Female	trans
cg07173972_PPP1R16A	0.000171083	0.000379263	-0.392671959	M1	Female	trans
cg25933095_FTCD-AS1	0.000171084	0.000379263	-0.414685723	M1	Female	trans
cg04457964_RNU4-22P	0.000171085	0.000379265	-0.361081799	M1	Female	trans
cg11540596_IL2RG	0.000171086	0.000379266	-0.437364957	M1	Female	trans
cg08426938_FGGY-DT	0.000171086	0.000379266	-0.475525647	M1	Female	trans
cg05446475_EMP2P1	0.000171087	0.000379266	-0.451264093	M1	Female	trans
cg25542636_GJA1P1	0.000171088	0.000379269	-0.387399922	M1	Female	trans
cg21991185_CDC6	0.000171088	0.000379269	-0.583115993	M1	Female	trans
cg15463454_ANKRD20A11P	0.00017109	0.000379273	-0.379285905	M1	Female	trans
cg12953599_C16orf89	0.000171093	0.000379278	0.359474053	M1	Female	trans
cg03859313_MMP19	0.000171094	0.000379278	0.392287902	M1	Female	trans
cg00475182_ENSG00000233739	0.000171095	0.000379281	-0.514306319	M1	Female	trans
cg25149516_ZNF735	0.000171096	0.000379282	-0.415442556	M1	Female	trans
cg10725441_HMGB3P2	0.000171096	0.000379282	-0.330995558	M1	Female	trans
cg12067981_MIR663B	0.000171103	0.000379296	-0.477434301	M1	Female	trans
cg15572239_TRBV29OR9-2	0.000171104	0.000379297	-0.408200559	M1	Female	trans
cg22721334_GZMB	0.000171105	0.000379298	0.647214674	M1	Female	trans
cg15391723_VENTX	0.000171106	0.0003793	-0.5130836	M1	Female	trans
cg17416231_ENSG00000236710	0.000171109	0.000379307	-0.489698133	M1	Female	trans
cg23209353_ENSG00000227914	0.00017111	0.000379307	-0.467100091	M1	Female	trans
cg26329715_TRIM29	0.000171113	0.000379313	-0.43124868	M1	Female	trans
cg02096001_RAMP2-AS1	0.000171113	0.000379313	0.409448284	M1	Female	trans
cg21546742_ENSG00000236911	0.000171115	0.000379315	-0.509254874	M1	Female	trans
cg05839762_MTND2P12	0.000171115	0.000379315	0.460855471	M1	Female	trans
cg24635402_EPX	0.000171116	0.000379317	-0.535753081	M1	Female	trans
cg17557172_RRAS2P2	0.000171118	0.00037932	0.455633549	M1	Female	trans
cg00169694_RNU6-128P	0.000171119	0.000379321	-0.401171586	M1	Female	trans
cg13728604_ENSG00000226506	0.00017112	0.000379322	-0.634003858	M1	Female	trans
cg05948955_BUB3P1	0.00017112	0.000379322	-0.460012959	M1	Female	trans
cg26329715_SNORD32A	0.00017112	0.000379322	0.481753827	M1	Female	trans
cg02281699_NDUFAF8	0.00017112	0.000379322	-0.518150367	M1	Female	trans
cg25855415_SNORD11	0.000171121	0.000379322	-0.380319495	M1	Female	trans
cg27513510_C16orf54	0.000171123	0.000379326	-0.331229407	M1	Female	trans
cg00746233_RNU6-746P	0.000171125	0.00037933	0.580374206	M1	Female	trans
cg22725208_RNA5SP86	0.000171126	0.000379331	-0.508482886	M1	Female	trans
cg06661812_ENSG00000223944	0.000171128	0.000379334	-0.618880722	M1	Female	trans
cg18480033_PPP1R11P1	0.000171131	0.00037934	-0.353132062	M1	Female	trans
cg01893462_SNRPGP8	0.000171131	0.00037934	-0.553440426	M1	Female	trans
cg20388329_DACT1	0.000171132	0.000379343	-0.550776446	M1	Female	trans
cg18301136_ATP5MC1	0.000171135	0.000379346	-0.49881817	M1	Female	trans
cg17097571_RN7SKP246	0.000171135	0.000379346	0.488128393	M1	Female	trans
cg17097571_ENSG00000227158	0.000171135	0.000379346	0.400050686	M1	Female	trans
cg02782331_TCF21	0.000171138	0.000379351	-0.3584337	M1	Female	trans
cg07463167_KLF17	0.000171139	0.000379354	-0.643000834	M1	Female	trans
cg17591474_LURAP1	0.000171143	0.000379361	-0.502306448	M1	Female	trans
cg16709353_SNORA36C	0.000171143	0.000379361	0.452495504	M1	Female	trans
cg09616536_HIGD2B	0.000171144	0.000379362	-0.659035967	M1	Female	trans
cg19943770_PRB4	0.000171145	0.000379364	-0.013862496	M1	Female	trans
cg04208996_PIK3CB	0.000171147	0.000379366	-0.519068414	M1	Female	trans
cg25855415_SETD1B	0.000171147	0.000379366	0.477663376	M1	Female	trans
cg26520012_RNA5SP74	0.000171147	0.000379366	0.455902604	M1	Female	trans
cg25486949_ENSG00000227365	0.000171149	0.00037937	0.710443974	M1	Female	trans
cg15128295_ENSG00000235993	0.000171151	0.000379372	-0.555529801	M1	Female	trans
cg07099009_ENSG00000235253	0.000171151	0.000379372	-0.504281239	M1	Female	trans
cg09080788_MRPS9-AS2	0.000171152	0.000379372	-0.547128401	M1	Female	trans
cg09385285_ENSG00000224595	0.000171153	0.000379374	-0.450892618	M1	Female	trans
cg06259339_ENSG00000235972	0.000171155	0.000379377	-0.60189001	M1	Female	trans
cg21407000_CENPA	0.000171155	0.000379377	-0.805551599	M1	Female	trans
cg09423550_TMEM100	0.000171156	0.000379379	-0.442964719	M1	Female	trans
cg09700868_ENSG00000240881	0.000171158	0.000379382	-0.408891431	M1	Female	trans
cg20488913_ENSG00000233044	0.000171159	0.000379382	-0.440891775	M1	Female	trans
cg04492287_ENSG00000213293	0.000171159	0.000379382	-0.503056117	M1	Female	trans
cg11006267_SNORD21	0.00017116	0.000379384	0.532864697	M1	Female	trans
cg02562282_AKR7L	0.000171161	0.000379384	-0.526869181	M1	Female	trans
cg07777115_ENSG00000234442	0.000171161	0.000379384	-0.337682834	M1	Female	trans
cg02813721_PAFAH1B2P1	0.000171162	0.000379385	-0.536995105	M1	Female	trans
cg06540372_MIR569	0.000171162	0.000379385	-0.480489011	M1	Female	trans
cg17039519_LINC00583	0.000171164	0.000379389	-0.345857336	M1	Female	trans
cg24728770_ZNF844	0.000171165	0.000379392	-0.556689082	M1	Female	trans
cg02621636_CD79B	0.000171166	0.000379392	-0.531368676	M1	Female	trans
cg24256839_ENSAP3	0.000171168	0.000379396	0.439280043	M1	Female	trans
cg16661266_SOD3	0.00017117	0.000379398	-0.542292672	M1	Female	trans
cg19303748_PCDHGC3	0.00017117	0.000379398	-0.614326451	M1	Female	trans
cg07656719_NPM2	0.000171172	0.000379401	-0.48957409	M1	Female	trans
cg06322601_RAB1B	0.000171172	0.000379401	-0.408446992	M1	Female	trans
cg10982113_RNU6-57P	0.000171175	0.000379407	-0.445165725	M1	Female	trans
cg13337086_CXADRP1	0.000171176	0.000379408	-0.424667892	M1	Female	trans
cg19763463_EPSTI1	0.000171177	0.000379409	-0.490668022	M1	Female	trans
cg25757115_ENSG00000202231	0.000171177	0.000379409	0.511559581	M1	Female	trans
cg26307193_TRAPPC5	0.000171178	0.00037941	-0.428315445	M1	Female	trans
cg16818712_PKMP1	0.000171179	0.00037941	-0.500558026	M1	Female	trans
cg12034111_ENSG00000228407	0.00017118	0.000379412	-0.522923815	M1	Female	trans
cg02202484_PTPRM	0.00017118	0.000379412	-0.416876804	M1	Female	trans
cg01473983_PPM1F	0.000171181	0.000379414	-0.621075958	M1	Female	trans
cg05166317_ENSG00000234891	0.000171184	0.000379418	-0.295178612	M1	Female	trans
cg06612671_SNORA47	0.000171185	0.000379419	-0.599344139	M1	Female	trans
cg26034147_RN7SL728P	0.000171189	0.000379427	-0.429673828	M1	Female	trans
cg17158894_KIF2C	0.000171189	0.000379427	-0.67559481	M1	Female	trans
cg07604616_MIR215	0.000171191	0.00037943	0.54429199	M1	Female	trans
cg08296131_TMTC4	0.000171191	0.00037943	-0.560483406	M1	Female	trans
cg13354794_ENSG00000237419	0.000171192	0.00037943	-0.322104155	M1	Female	trans
cg20016068_YBX1P2	0.000171192	0.00037943	-0.437861063	M1	Female	trans
cg26686753_MIR613	0.000171195	0.000379435	0.613591968	M1	Female	trans
cg23765838_NKX6-2	0.000171195	0.000379435	-0.589132403	M1	Female	trans
cg17025287_GPR158-AS1	0.000171195	0.000379435	0.699050796	M1	Female	trans
cg01466133_RNU6-194P	0.000171197	0.000379438	-0.473592872	M1	Female	trans
cg04750027_LINC00430	0.000171197	0.000379438	-0.469052237	M1	Female	trans
cg12256753_SRRM1P2	0.000171198	0.000379438	-0.557956477	M1	Female	trans
cg21049965_KRT18P29	0.000171199	0.000379441	-0.428679773	M1	Female	trans
cg21158431_ARPP19P2	0.000171201	0.000379443	0.442283823	M1	Female	trans
cg11418303_ENSG00000234859	0.000171202	0.000379445	-0.440199834	M1	Female	trans
cg20961650_WARS1	0.000171203	0.000379446	-0.506833277	M1	Female	trans
cg23416761_AQP12B	0.000171204	0.000379446	0.47963625	M1	Female	trans
cg09661733_RNU6-392P	0.000171205	0.000379446	-1.180244083	M1	Female	trans
cg21721718_TMEM240	0.000171206	0.000379446	-0.513859971	M1	Female	trans
cg10798164_RNU6ATAC30P	0.000171206	0.000379446	-0.325305765	M1	Female	trans
cg10798164_SNORD52	0.000171206	0.000379446	-0.116894678	M1	Female	trans
cg10798164_TRIAP1P1	0.000171206	0.000379446	-0.559256864	M1	Female	trans
cg10798164_RPS2P2	0.000171206	0.000379446	-0.559256864	M1	Female	trans
cg10798164_ENSG00000233866	0.000171206	0.000379446	-0.559256864	M1	Female	trans
cg01481646_ENSG00000227192	0.000171207	0.000379449	-0.516999254	M1	Female	trans
cg13500029_LINC00373	0.000171209	0.000379452	-0.301192844	M1	Female	trans
cg08012663_RPL36AP55	0.00017121	0.000379453	-0.490585735	M1	Female	trans
cg02751273_IAPP	0.000171211	0.000379455	0.586248861	M1	Female	trans
cg07043863_LRP4	0.000171212	0.000379455	-0.420056591	M1	Female	trans
cg03094912_LINC01400	0.000171215	0.000379462	-0.40968836	M1	Female	trans
cg06817609_KLK15	0.000171215	0.000379462	-0.381980024	M1	Female	trans
cg05518022_ENSG00000213318	0.000171218	0.000379467	0.427298303	M1	Female	trans
cg02476436_RNU6-753P	0.000171219	0.000379467	-0.665554487	M1	Female	trans
cg04307776_ENSG00000231187	0.000171221	0.000379468	0.602142614	M1	Female	trans
cg10814415_LINC01793	0.000171224	0.000379468	-0.375016631	M1	Female	trans
cg01034726_OR2T5	0.000171226	0.000379468	-0.362472765	M1	Female	trans
cg01708411_CLNK	0.000171228	0.000379468	0.466717664	M1	Female	trans
cg23806703_RPL10P7	0.000171229	0.000379468	-0.471668538	M1	Female	trans
cg14525473_ENSG00000225303	0.000171234	0.000379468	0.360469252	M1	Female	trans
cg22865455_SSX3	0.000171235	0.000379468	-0.20533535	M1	Female	trans
cg01704040_OLFML3	0.000171235	0.000379468	0.766729751	M1	Female	trans
cg15376531_LINC02810	0.000171236	0.000379468	-0.63480489	M1	Female	trans
cg15376531_RNVU1-17	0.000171236	0.000379468	-0.667654467	M1	Female	trans
cg15376531_GEMIN2P1	0.000171236	0.000379468	-0.667654467	M1	Female	trans
cg15376531_HMGB1P26	0.000171236	0.000379468	-0.254787886	M1	Female	trans
cg15376531_MYCNUT	0.000171236	0.000379468	-0.667654467	M1	Female	trans
cg15376531_RNU7-182P	0.000171236	0.000379468	-0.667654467	M1	Female	trans
cg15376531_HOXD4	0.000171236	0.000379468	-0.473861305	M1	Female	trans
cg15376531_HAGLROS	0.000171236	0.000379468	-0.667654467	M1	Female	trans
cg15376531_C3orf85	0.000171236	0.000379468	-0.667654467	M1	Female	trans
cg15376531_LINC02433	0.000171236	0.000379468	-0.5989456	M1	Female	trans
cg15376531_RN7SL415P	0.000171236	0.000379468	-0.667654467	M1	Female	trans
cg15376531_DYNLL1P7	0.000171236	0.000379468	-0.667654467	M1	Female	trans
cg15376531_DEFB107B	0.000171236	0.000379468	-0.5989456	M1	Female	trans
cg15376531_LINC00208	0.000171236	0.000379468	-0.667654467	M1	Female	trans
cg15376531_PAEP	0.000171236	0.000379468	-0.667654467	M1	Female	trans
cg15376531_LINC02668	0.000171236	0.000379468	-0.667654467	M1	Female	trans
cg15376531_RPL39P25	0.000171236	0.000379468	-0.473861305	M1	Female	trans
cg15376531_RPS7P9	0.000171236	0.000379468	-0.667654467	M1	Female	trans
cg15376531_LBX1-AS1	0.000171236	0.000379468	-0.5989456	M1	Female	trans
cg15376531_OR4C4P	0.000171236	0.000379468	-0.667654467	M1	Female	trans
cg15376531_RNU6-1175P	0.000171236	0.000379468	-0.667654467	M1	Female	trans
cg15376531_HOTAIR	0.000171236	0.000379468	-0.448062964	M1	Female	trans
cg15376531_DNAJA1P1	0.000171236	0.000379468	-0.667654467	M1	Female	trans
cg15376531_RNA5SP430	0.000171236	0.000379468	-0.667654467	M1	Female	trans
cg15376531_RNA5SP478	0.000171236	0.000379468	-0.585676001	M1	Female	trans
cg15376531_KRTAP12-3	0.000171236	0.000379468	-0.667654467	M1	Female	trans
cg15376531_ENSG00000213940	0.000171236	0.000379468	-0.667654467	M1	Female	trans
cg15376531_MAGEB1	0.000171236	0.000379468	-0.667654467	M1	Female	trans
cg15376531_ENSG00000226566	0.000171236	0.000379468	-0.667654467	M1	Female	trans
cg15376531_ENSG00000228373	0.000171236	0.000379468	-0.667654467	M1	Female	trans
cg15376531_ENSG00000228776	0.000171236	0.000379468	-0.5989456	M1	Female	trans
cg15376531_ENSG00000231600	0.000171236	0.000379468	-0.473861305	M1	Female	trans
cg15376531_ENSG00000237262	0.000171236	0.000379468	-0.448062964	M1	Female	trans
cg15376531_ENSG00000240738	0.000171236	0.000379468	-0.667654467	M1	Female	trans
cg15376531_SUCLA2P2	0.000171236	0.000379468	-0.224031482	M1	Female	trans
cg15376531_RPS6P23	0.000171236	0.000379468	-0.388357946	M1	Female	trans
cg15376531_ENSG00000235463	0.000171236	0.000379468	-0.224031482	M1	Female	trans
cg15376531_PHOX2B	0.000171236	0.000379468	-0.648851858	M1	Female	trans
cg15376531_RPS16P9	0.000171236	0.000379468	-0.648851858	M1	Female	trans
cg23989409_SMYD1	0.000171237	0.000379468	-0.476440407	M1	Female	trans
cg14668447_ENSG00000225884	0.000171237	0.000379468	0.596105152	M1	Female	trans
cg09330795_GAPDHP23	0.000171238	0.000379469	0.65982934	M1	Female	trans
cg13095300_ANO9	0.000171238	0.000379469	-0.635231799	M1	Female	trans
cg08055409_RN7SKP32	0.000171238	0.000379469	-0.559314615	M1	Female	trans
cg21411095_RNU2-11P	0.000171239	0.00037947	-0.446944523	M1	Female	trans
cg15139063_FAM83A-AS1	0.000171242	0.000379475	-0.301146779	M1	Female	trans
cg15327692_ACTBP7	0.000171244	0.00037948	-0.483106361	M1	Female	trans
cg06861426_TPRN	0.000171245	0.000379482	-0.509512369	M1	Female	trans
cg02675432_KRT8P52	0.000171246	0.000379483	-0.401131516	M1	Female	trans
cg01169429_RALGPS2	0.000171247	0.000379484	-0.548489534	M1	Female	trans
cg02096001_MYADM-AS1	0.000171247	0.000379484	0.389209331	M1	Female	trans
cg23516227_ANKRD62	0.000171248	0.000379485	-0.392618521	M1	Female	trans
cg16278658_EIF4BP9	0.000171248	0.000379485	-0.387872464	M1	Female	trans
cg10940561_SERINC4	0.000171251	0.000379489	-0.52392528	M1	Female	trans
cg05387905_LINC01136	0.000171255	0.000379489	-0.674263755	M1	Female	trans
cg14298792_PPIAP59	0.000171255	0.000379489	0.546727378	M1	Female	trans
cg21473782_LINC02559	0.000171257	0.000379489	-0.552754249	M1	Female	trans
cg21473782_MIR325	0.000171257	0.000379489	-0.552754249	M1	Female	trans
cg21473782_CYCSP49	0.000171257	0.000379489	-0.552754249	M1	Female	trans
cg21473782_SSU72P8	0.000171257	0.000379489	-0.552754249	M1	Female	trans
cg21473782_ENSG00000232120	0.000171257	0.000379489	-0.552754249	M1	Female	trans
cg21473782_ENSG00000241667	0.000171257	0.000379489	-0.552754249	M1	Female	trans
cg21473782_KRTAP4-9	0.000171257	0.000379489	-0.321523356	M1	Female	trans
cg21473782_ENSG00000199959	0.000171257	0.000379489	-0.247934929	M1	Female	trans
cg21473782_ELOCP14	0.000171257	0.000379489	-0.321523356	M1	Female	trans
cg21473782_ELOCP7	0.000171257	0.000379489	-0.321523356	M1	Female	trans
cg21473782_CASC6	0.000171257	0.000379489	-0.140956562	M1	Female	trans
cg21473782_RN7SKP279	0.000171257	0.000379489	-0.392311986	M1	Female	trans
cg21473782_ENSG00000235274	0.000171257	0.000379489	-0.392311986	M1	Female	trans
cg21473782_ENSG00000227139	0.000171257	0.000379489	-0.270014255	M1	Female	trans
cg21473782_NDUFA12P1	0.000171257	0.000379489	-0.495869857	M1	Female	trans
cg02336958_SPATA22	0.000171259	0.000379493	-0.634900299	M1	Female	trans
cg12120892_PPP4R4	0.000171262	0.000379498	-0.530265619	M1	Female	trans
cg13899739_CT47A2	0.000171263	0.0003795	-0.524465627	M1	Female	trans
cg13024511_FGF8	0.000171267	0.000379508	-0.234023538	M1	Female	trans
cg23029363_ENSG00000202231	0.000171269	0.00037951	-0.450867061	M1	Female	trans
cg25181525_CBLN3	0.00017127	0.000379513	-0.450926686	M1	Female	trans
cg20689962_TMEM119	0.000171271	0.000379514	0.417023555	M1	Female	trans
cg12664780_ENSG00000215586	0.000171272	0.000379515	-0.547361099	M1	Female	trans
cg22773661_NPBWR2	0.000171274	0.000379518	0.734873269	M1	Female	trans
cg03734133_DDX5	0.000171274	0.000379518	-0.414069377	M1	Female	trans
cg18174486_LINC01741	0.000171275	0.000379519	-0.618378808	M1	Female	trans
cg18057692_ITPRID1	0.000171278	0.000379524	-0.398313606	M1	Female	trans
cg14483161_MTND3P10	0.000171278	0.000379524	-0.474156625	M1	Female	trans
cg14585118_LINC01192	0.000171279	0.000379525	-0.405222171	M1	Female	trans
cg04748098_GJA9	0.00017128	0.000379527	-0.416005561	M1	Female	trans
cg20740024_ZNF560	0.000171281	0.000379527	-0.470908798	M1	Female	trans
cg09880745_RNU6-563P	0.000171282	0.000379531	-0.445261473	M1	Female	trans
cg22762615_CNPY1	0.000171285	0.000379532	0.468541205	M1	Female	trans
cg06748066_BACH1-IT3	0.000171285	0.000379532	-0.579921292	M1	Female	trans
cg08082694_LINC01474	0.000171285	0.000379532	-0.434888702	M1	Female	trans
cg14674743_TMEM239	0.000171286	0.000379532	-0.597585755	M1	Female	trans
cg04001978_RPL21P13	0.00017129	0.000379532	-0.53965769	M1	Female	trans
cg10488013_SPTLC2	0.000171291	0.000379532	-0.363096982	M1	Female	trans
cg16006105_SNORA80E	0.000171292	0.000379532	-0.374685848	M1	Female	trans
cg20896351_KRT8P15	0.000171294	0.000379532	-0.811509225	M1	Female	trans
cg17032858_MIR199B	0.000171297	0.000379532	-0.425348244	M1	Female	trans
cg23816606_SNORD42B	0.000171298	0.000379532	-0.4675239	M1	Female	trans
cg15859083_PDE4B	0.000171299	0.000379532	-0.564805492	M1	Female	trans
cg15099537_LILRA5	0.0001713	0.000379532	-0.635328663	M1	Female	trans
cg24718071_RAMP2	0.0001713	0.000379532	-0.412711307	M1	Female	trans
cg25268357_ENSG00000234862	0.000171301	0.000379532	0.422815426	M1	Female	trans
cg24479590_SPINT1	0.000171302	0.000379532	-0.527591716	M1	Female	trans
cg06060560_UBTFL6	0.000171302	0.000379532	0.370162792	M1	Female	trans
cg20966423_PNMA6A	0.000171304	0.000379532	0.505500965	M1	Female	trans
cg03248151_SLITRK4	0.000171305	0.000379532	-0.647317553	M1	Female	trans
cg06214728_SUCLA2P2	0.000171306	0.000379532	-0.191784595	M1	Female	trans
cg06214728_ENSG00000235463	0.000171306	0.000379532	-0.191784595	M1	Female	trans
cg06214728_LINC02810	0.000171306	0.000379532	-0.543431654	M1	Female	trans
cg06214728_HMGB1P26	0.000171306	0.000379532	-0.218113951	M1	Female	trans
cg06214728_HOXD4	0.000171306	0.000379532	-0.405654142	M1	Female	trans
cg06214728_LINC02433	0.000171306	0.000379532	-0.512733918	M1	Female	trans
cg06214728_DEFB107B	0.000171306	0.000379532	-0.512733918	M1	Female	trans
cg06214728_RPL39P25	0.000171306	0.000379532	-0.405654142	M1	Female	trans
cg06214728_LBX1-AS1	0.000171306	0.000379532	-0.512733918	M1	Female	trans
cg06214728_LINC00917	0.000171306	0.000379532	-0.405654142	M1	Female	trans
cg06214728_RNA5SP478	0.000171306	0.000379532	-0.501374332	M1	Female	trans
cg06214728_ENSG00000228776	0.000171306	0.000379532	-0.512733918	M1	Female	trans
cg06214728_ENSG00000231600	0.000171306	0.000379532	-0.405654142	M1	Female	trans
cg06214728_RNVU1-17	0.000171306	0.000379532	-0.571552893	M1	Female	trans
cg06214728_GEMIN2P1	0.000171306	0.000379532	-0.571552893	M1	Female	trans
cg06214728_MYCNUT	0.000171306	0.000379532	-0.571552893	M1	Female	trans
cg06214728_RNU7-182P	0.000171306	0.000379532	-0.571552893	M1	Female	trans
cg06214728_HAGLROS	0.000171306	0.000379532	-0.571552893	M1	Female	trans
cg06214728_C3orf85	0.000171306	0.000379532	-0.571552893	M1	Female	trans
cg06214728_PHOX2B	0.000171306	0.000379532	-0.555456714	M1	Female	trans
cg06214728_RN7SL415P	0.000171306	0.000379532	-0.571552893	M1	Female	trans
cg06214728_DYNLL1P7	0.000171306	0.000379532	-0.571552893	M1	Female	trans
cg06214728_LINC00208	0.000171306	0.000379532	-0.571552893	M1	Female	trans
cg06214728_PAEP	0.000171306	0.000379532	-0.571552893	M1	Female	trans
cg06214728_LINC02668	0.000171306	0.000379532	-0.571552893	M1	Female	trans
cg06214728_RPS7P9	0.000171306	0.000379532	-0.571552893	M1	Female	trans
cg06214728_OR4C4P	0.000171306	0.000379532	-0.571552893	M1	Female	trans
cg06214728_RNU6-1175P	0.000171306	0.000379532	-0.571552893	M1	Female	trans
cg06214728_HOTAIR	0.000171306	0.000379532	-0.38356919	M1	Female	trans
cg06214728_DNAJA1P1	0.000171306	0.000379532	-0.571552893	M1	Female	trans
cg06214728_RPS6P23	0.000171306	0.000379532	-0.332458058	M1	Female	trans
cg06214728_RNA5SP430	0.000171306	0.000379532	-0.571552893	M1	Female	trans
cg06214728_RPS16P9	0.000171306	0.000379532	-0.555456714	M1	Female	trans
cg06214728_KRTAP12-3	0.000171306	0.000379532	-0.571552893	M1	Female	trans
cg06214728_ENSG00000213940	0.000171306	0.000379532	-0.571552893	M1	Female	trans
cg06214728_MAGEB1	0.000171306	0.000379532	-0.571552893	M1	Female	trans
cg06214728_ENSG00000226566	0.000171306	0.000379532	-0.571552893	M1	Female	trans
cg06214728_ENSG00000228373	0.000171306	0.000379532	-0.571552893	M1	Female	trans
cg06214728_ENSG00000237262	0.000171306	0.000379532	-0.38356919	M1	Female	trans
cg06214728_ENSG00000240738	0.000171306	0.000379532	-0.571552893	M1	Female	trans
cg05448209_ENSG00000226206	0.000171307	0.000379532	-0.423136507	M1	Female	trans
cg14544216_RNA5SP274	0.000171307	0.000379532	-0.74234593	M1	Female	trans
cg21144161_MKRN8P	0.000171308	0.000379532	-0.282403882	M1	Female	trans
cg19289287_PAFAH1B2P1	0.000171308	0.000379532	-0.570490803	M1	Female	trans
cg00589161_MIR548H1	0.000171308	0.000379532	-0.394782433	M1	Female	trans
cg00589161_RNA5SP222	0.000171308	0.000379532	-0.768484242	M1	Female	trans
cg00589161_RNA5SP513	0.000171308	0.000379532	-0.545424263	M1	Female	trans
cg00589161_ENSG00000213875	0.000171308	0.000379532	-0.768484242	M1	Female	trans
cg00589161_AKR1B1P8	0.000171308	0.000379532	-0.768484242	M1	Female	trans
cg00589161_ENSG00000239408	0.000171308	0.000379532	-0.768484242	M1	Female	trans
cg00589161_RNU6-508P	0.000171308	0.000379532	-0.348884119	M1	Female	trans
cg00589161_RPL7P36	0.000171308	0.000379532	-0.515729833	M1	Female	trans
cg15391723_NPW	0.000171308	0.000379532	-0.500572049	M1	Female	trans
cg01040630_LAP3P2	0.000171309	0.000379532	0.558322382	M1	Female	trans
cg18050634_RPL12P43	0.000171309	0.000379532	-0.4250339	M1	Female	trans
cg03476252_USP9YP10	0.00017131	0.000379532	-0.614329572	M1	Female	trans
cg20491223_DTX3L	0.000171317	0.000379548	0.56630693	M1	Female	trans
cg20120218_WASF5P	0.000171318	0.00037955	-0.426677415	M1	Female	trans
cg01953431_RPS6P25	0.000171318	0.00037955	0.449469618	M1	Female	trans
cg17725166_FABP5P2	0.000171321	0.000379555	-0.369195398	M1	Female	trans
cg14861778_GCGR	0.000171322	0.000379556	-0.453854122	M1	Female	trans
cg15234675_RNU6-28P	0.000171325	0.000379561	-0.589424031	M1	Female	trans
cg07422888_CCL8	0.000171326	0.000379563	-0.579185162	M1	Female	trans
cg24543551_S1PR3	0.000171326	0.000379563	-0.51581455	M1	Female	trans
cg14832818_OR2G1P	0.000171327	0.000379564	-0.42045541	M1	Female	trans
cg21945639_SIGLEC15	0.000171328	0.000379564	0.424235626	M1	Female	trans
cg20214135_RAD1P1	0.000171328	0.000379564	-0.54633982	M1	Female	trans
cg01708411_ENSG00000235609	0.000171328	0.000379564	0.424231937	M1	Female	trans
cg11143152_OR5P2	0.000171331	0.000379569	-0.314682327	M1	Female	trans
cg02332174_PAGE4	0.000171332	0.000379572	-0.365026551	M1	Female	trans
cg02001279_SNORD33	0.000171333	0.000379573	0.484611213	M1	Female	trans
cg13085030_KCNJ15	0.000171334	0.000379574	-0.467322575	M1	Female	trans
cg00859755_ZP4	0.000171335	0.000379576	-0.538945458	M1	Female	trans
cg04667775_ENSG00000198923	0.000171337	0.000379578	-0.39705709	M1	Female	trans
cg00204065_KPNA4P1	0.000171337	0.000379578	-0.644033581	M1	Female	trans
cg12910951_C1QA	0.000171338	0.00037958	0.639638716	M1	Female	trans
cg09369124_DDX43	0.000171339	0.00037958	-0.477719438	M1	Female	trans
cg13646034_SLC2A6	0.000171339	0.00037958	-0.509779816	M1	Female	trans
cg19763463_COG3	0.00017134	0.000379581	-0.469805113	M1	Female	trans
cg09476440_RPS4XP18	0.000171341	0.000379581	-0.388766387	M1	Female	trans
cg17714861_PGAM1P7	0.000171341	0.000379581	-0.380000307	M1	Female	trans
cg17600784_RN7SL481P	0.000171341	0.000379581	-0.390395984	M1	Female	trans
cg08167951_ENSG00000225407	0.000171341	0.000379581	0.506122846	M1	Female	trans
cg09653933_COL5A1	0.000171341	0.000379581	-0.465878886	M1	Female	trans
cg00268219_ZNF722P	0.000171343	0.000379585	-0.80957936	M1	Female	trans
cg05115862_ENSG00000220986	0.000171344	0.000379585	-0.305255197	M1	Female	trans
cg18805486_ENSG00000233708	0.000171345	0.000379587	-0.328623913	M1	Female	trans
cg00886748_H2BU1	0.000171347	0.000379591	-0.503223087	M1	Female	trans
cg13700458_KRTAP26-1	0.000171349	0.000379595	-0.354973868	M1	Female	trans
cg23888215_LINC01712	0.00017135	0.000379595	-0.412020697	M1	Female	trans
cg14786880_ENSG00000232175	0.000171351	0.000379595	-0.413870487	M1	Female	trans
cg11435506_TXLNGY	0.000171351	0.000379595	0.483390609	M1	Female	trans
cg03560018_DMAC1	0.000171356	0.000379605	0.502907269	M1	Female	trans
cg15353542_RTN4R	0.000171357	0.000379607	-0.694152358	M1	Female	trans
cg11218915_IGKV1D-8	0.000171358	0.000379607	-0.270598133	M1	Female	trans
cg26250046_ENSG00000236503	0.00017136	0.000379612	-0.481196576	M1	Female	trans
cg10787600_ISM1	0.000171361	0.000379612	-0.846722813	M1	Female	trans
cg09754272_CASP12	0.000171362	0.000379613	0.243760646	M1	Female	trans
cg25703541_SUMO2P3	0.000171362	0.000379613	0.53887071	M1	Female	trans
cg10725441_UBE3AP2	0.000171362	0.000379613	-0.432359341	M1	Female	trans
cg12426214_TSPAN13	0.000171364	0.000379615	-0.418586653	M1	Female	trans
cg02768760_CASP16P	0.000171364	0.000379615	-0.429614507	M1	Female	trans
cg03910065_KRT8P7	0.000171366	0.000379618	0.311511919	M1	Female	trans
cg00849267_RN7SL815P	0.000171366	0.000379618	-0.501411444	M1	Female	trans
cg00171290_SNX22	0.000171367	0.000379621	-0.309174121	M1	Female	trans
cg21663341_FBLN2	0.000171369	0.000379622	-0.517631612	M1	Female	trans
cg06736785_MBTD1	0.00017137	0.000379622	0.48738206	M1	Female	trans
cg14045652_SYNE3	0.00017137	0.000379622	-0.493679733	M1	Female	trans
cg12343913_RPL9P31	0.00017137	0.000379622	-0.541176567	M1	Female	trans
cg11353790_MARK2P13	0.00017137	0.000379622	-0.508800363	M1	Female	trans
cg11353790_AP1B1P1	0.00017137	0.000379622	-0.585299194	M1	Female	trans
cg11353790_SNORD58C	0.00017137	0.000379622	-0.590716523	M1	Female	trans
cg24304928_C1QBPP2	0.000171371	0.000379622	-0.317586435	M1	Female	trans
cg04281106_RPS17P2	0.000171371	0.000379622	-0.477400065	M1	Female	trans
cg09527270_ENSG00000237293	0.000171372	0.000379623	-0.4526999	M1	Female	trans
cg23209353_NAP1L4P3	0.000171374	0.000379627	-0.476394472	M1	Female	trans
cg10532310_ENSG00000227920	0.000171375	0.000379628	-0.370767028	M1	Female	trans
cg27337217_MIX23P2	0.000171378	0.000379633	0.667292109	M1	Female	trans
cg17777432_C9orf16	0.000171381	0.000379638	-0.571625849	M1	Female	trans
cg16134339_ENSG00000232350	0.000171381	0.000379638	0.649652419	M1	Female	trans
cg24728770_ENSG00000223695	0.000171381	0.000379638	-0.5506771	M1	Female	trans
cg11807238_ENSG00000235972	0.000171382	0.000379639	-0.565478118	M1	Female	trans
cg02307102_RNU6-190P	0.000171383	0.000379642	-0.403399437	M1	Female	trans
cg13560919_CSAD	0.000171384	0.000379642	0.408990183	M1	Female	trans
cg07596643_PKMYT1	0.000171385	0.000379643	1.284594345	M1	Female	trans
cg06865839_LINC01936	0.000171385	0.000379643	-0.585834665	M1	Female	trans
cg23209353_FERP1	0.000171386	0.000379643	-0.476653001	M1	Female	trans
cg02902649_LINC02020	0.000171386	0.000379644	-0.612022949	M1	Female	trans
cg01008267_DNAH12	0.00017139	0.000379652	-0.470784202	M1	Female	trans
cg23036452_DNAJC19P4	0.000171392	0.000379655	-0.497689387	M1	Female	trans
cg08877853_ATOH1	0.000171396	0.000379664	-0.44886088	M1	Female	trans
cg03549227_NAP1L5	0.000171397	0.000379664	-0.459953045	M1	Female	trans
cg09006915_ENSG00000213279	0.000171397	0.000379664	-0.470157439	M1	Female	trans
cg23806703_PLCL1	0.0001714	0.000379667	-0.515877183	M1	Female	trans
cg23487414_LINC00841	0.000171402	0.000379667	0.443305097	M1	Female	trans
cg23487414_LINC02032	0.000171402	0.000379667	0.341775966	M1	Female	trans
cg23487414_PRAMEF2	0.000171402	0.000379667	0.790940444	M1	Female	trans
cg23487414_RNA5-8SP5	0.000171402	0.000379667	0.790940444	M1	Female	trans
cg23487414_BRI3P2	0.000171402	0.000379667	0.790940444	M1	Female	trans
cg23487414_RN7SL601P	0.000171402	0.000379667	0.790940444	M1	Female	trans
cg23487414_U3	0.000171402	0.000379667	0.790940444	M1	Female	trans
cg23487414_ENSG00000234391	0.000171402	0.000379667	0.790940444	M1	Female	trans
cg23487414_ENSG00000218561	0.000171402	0.000379667	0.709544117	M1	Female	trans
cg13375352_TMEM263	0.000171403	0.000379668	0.660028219	M1	Female	trans
cg17181840_OLFML2A	0.000171406	0.000379673	-0.549141322	M1	Female	trans
cg10991855_SNORD63	0.000171411	0.000379684	-0.472338154	M1	Female	trans
cg18966920_GRM3	0.000171414	0.000379689	-0.511720651	M1	Female	trans
cg13127920_ZNRF3-IT1	0.000171415	0.000379691	-0.540318839	M1	Female	trans
cg26329715_CCDC71	0.000171416	0.000379692	-0.447835371	M1	Female	trans
cg09745688_ENSG00000204929	0.000171421	0.000379702	-0.664872316	M1	Female	trans
cg18139502_GYG1P3	0.000171421	0.000379702	-0.603188795	M1	Female	trans
cg20888499_ENSG00000231132	0.000171422	0.000379703	-0.322397587	M1	Female	trans
cg03873264_AKR7A2P2	0.000171422	0.000379703	-0.58051051	M1	Female	trans
cg00862039_ENSG00000226432	0.000171422	0.000379703	0.311213716	M1	Female	trans
cg17158894_RNU11-4P	0.000171423	0.000379703	-0.507139337	M1	Female	trans
cg24622205_ENSG00000227463	0.000171425	0.000379706	0.355818081	M1	Female	trans
cg17334266_PTGDR2	0.000171426	0.000379706	-0.575695234	M1	Female	trans
cg04837653_RPL10AP2	0.000171426	0.000379706	-0.436580377	M1	Female	trans
cg16515500_ITGA5	0.000171426	0.000379706	-0.646351792	M1	Female	trans
cg16887292_OPALIN	0.000171426	0.000379706	-0.565317813	M1	Female	trans
cg20313696_MED28P2	0.000171427	0.000379709	-0.486756035	M1	Female	trans
cg02954524_SSX2	0.00017143	0.000379714	-0.536027456	M1	Female	trans
cg17714861_RNU6-921P	0.000171431	0.000379714	-0.288316982	M1	Female	trans
cg02805689_TEX43	0.000171433	0.000379717	-0.420252697	M1	Female	trans
cg15406420_ENSG00000226276	0.000171433	0.000379718	-0.517177402	M1	Female	trans
cg08188698_ENSG00000231098	0.000171434	0.000379718	-0.548793244	M1	Female	trans
cg23654844_AHNAK2	0.000171437	0.000379719	2.419765814	M1	Female	trans
cg22493686_RNU6-627P	0.00017144	0.000379719	-0.579537506	M1	Female	trans
cg22493686_OTOS	0.00017144	0.000379719	-0.388927664	M1	Female	trans
cg22493686_RNU1-76P	0.00017144	0.000379719	-0.579537506	M1	Female	trans
cg22493686_LINC01626	0.00017144	0.000379719	-0.579537506	M1	Female	trans
cg22493686_FABP12P1	0.00017144	0.000379719	-0.579537506	M1	Female	trans
cg22493686_DEFB128	0.00017144	0.000379719	-0.579537506	M1	Female	trans
cg22493686_ENSG00000228167	0.00017144	0.000379719	-0.579537506	M1	Female	trans
cg22493686_ENSG00000229013	0.00017144	0.000379719	-0.579537506	M1	Female	trans
cg22493686_ENSG00000232958	0.00017144	0.000379719	-0.22116101	M1	Female	trans
cg22493686_ENSG00000234638	0.00017144	0.000379719	-0.579537506	M1	Female	trans
cg22493686_NTM-IT	0.00017144	0.000379719	-0.411321143	M1	Female	trans
cg22493686_RN7SL305P	0.00017144	0.000379719	-0.411321143	M1	Female	trans
cg22493686_FGF7P2	0.00017144	0.000379719	-0.112998608	M1	Female	trans
cg08167951_ENSG00000229543	0.00017144	0.000379719	0.445593981	M1	Female	trans
cg08060936_NTS	0.000171441	0.000379719	-0.465359054	M1	Female	trans
cg11380577_TYR	0.000171441	0.00037972	0.432960346	M1	Female	trans
cg04077164_RNU6-563P	0.000171441	0.00037972	-0.369974036	M1	Female	trans
cg25168653_TRIM63	0.000171443	0.00037972	0.577164945	M1	Female	trans
cg08414407_ENSG00000234567	0.000171443	0.00037972	-0.674713955	M1	Female	trans
cg26594488_RNU6-565P	0.000171443	0.00037972	-0.463707887	M1	Female	trans
cg22352554_NANOGP10	0.000171446	0.000379725	-0.479650118	M1	Female	trans
cg26307193_MED26	0.000171446	0.000379725	-0.426989073	M1	Female	trans
cg24952959_ENSG00000225341	0.000171446	0.000379725	0.319227618	M1	Female	trans
cg10792456_NCAPD2P1	0.000171446	0.000379725	-0.489362513	M1	Female	trans
cg12955111_SSPN	0.000171447	0.000379725	-0.623160953	M1	Female	trans
cg14045652_PHF21A	0.000171447	0.000379725	-0.524481494	M1	Female	trans
cg20602786_ENSG00000225681	0.000171448	0.000379726	-0.583758844	M1	Female	trans
cg03169191_RNA5SP393	0.000171449	0.000379728	-0.562972347	M1	Female	trans
cg03462249_NUDT19P2	0.00017145	0.000379729	-0.461180219	M1	Female	trans
cg17329886_C4BPAP1	0.00017145	0.000379729	-0.317346758	M1	Female	trans
cg13006655_HESX1	0.000171451	0.000379729	-0.484865206	M1	Female	trans
cg04667681_ENSG00000236998	0.000171451	0.00037973	-0.410986209	M1	Female	trans
cg16368146_RPL39P16	0.000171452	0.000379731	0.488858752	M1	Female	trans
cg07832337_SYT5	0.000171452	0.000379731	0.488804962	M1	Female	trans
cg17262642_SRRM1P2	0.000171453	0.000379732	0.600637863	M1	Female	trans
cg16626067_FURIN	0.000171454	0.000379732	-0.635399564	M1	Female	trans
cg23024553_ENSG00000235872	0.000171454	0.000379732	-0.462744855	M1	Female	trans
cg26594488_TICRR	0.000171454	0.000379732	-0.472102248	M1	Female	trans
cg24866437_KRT75	0.000171456	0.000379733	-0.446707624	M1	Female	trans
cg05669210_REXO5	0.000171456	0.000379733	0.337748836	M1	Female	trans
cg03220912_C14orf39	0.000171456	0.000379733	-0.467262989	M1	Female	trans
cg13341982_BHLHB9	0.000171456	0.000379733	-0.489012998	M1	Female	trans
cg01534242_LRRC9	0.000171458	0.000379735	-0.278357167	M1	Female	trans
cg22884082_TMEM167AP1	0.000171458	0.000379735	-0.273260837	M1	Female	trans
cg20684251_ENSG00000223402	0.000171459	0.000379736	-0.612523507	M1	Female	trans
cg16963484_DDX39BP1	0.000171464	0.000379746	-0.59324621	M1	Female	trans
cg07327489_ENSG00000236425	0.000171465	0.000379746	0.532795058	M1	Female	trans
cg17121694_ZNF300	0.000171466	0.000379747	-0.353414616	M1	Female	trans
cg17571919_PPP1R3G	0.000171467	0.000379747	-0.492842539	M1	Female	trans
cg20225678_ENSG00000228935	0.000171469	0.000379747	-0.272648456	M1	Female	trans
cg04152562_ENSG00000237993	0.000171469	0.000379747	-0.612072996	M1	Female	trans
cg13703663_ENSG00000236009	0.00017147	0.000379747	-0.563857419	M1	Female	trans
cg15411736_RHOXF1P1	0.000171471	0.000379747	-0.483198896	M1	Female	trans
cg12101870_RIT2	0.000171471	0.000379747	-0.463498865	M1	Female	trans
cg04281106_RNU6-1250P	0.000171473	0.000379747	-0.453240475	M1	Female	trans
cg04281106_RNU6-776P	0.000171473	0.000379747	-0.593843043	M1	Female	trans
cg04281106_RN7SKP229	0.000171473	0.000379747	-0.593843043	M1	Female	trans
cg04281106_LINC01247	0.000171473	0.000379747	-0.42147436	M1	Female	trans
cg04281106_LINC01795	0.000171473	0.000379747	-0.42147436	M1	Female	trans
cg04281106_AHCYP4	0.000171473	0.000379747	-0.42147436	M1	Female	trans
cg04281106_RNA5SP204	0.000171473	0.000379747	-0.593843043	M1	Female	trans
cg04281106_MIR302E	0.000171473	0.000379747	-0.593843043	M1	Female	trans
cg04281106_DEFB127	0.000171473	0.000379747	-0.593843043	M1	Female	trans
cg04281106_RPL39P39	0.000171473	0.000379747	-0.520927569	M1	Female	trans
cg04281106_ENSG00000207299	0.000171473	0.000379747	-0.593843043	M1	Female	trans
cg04281106_ENSG00000215288	0.000171473	0.000379747	-0.593843043	M1	Female	trans
cg04281106_ENSG00000229025	0.000171473	0.000379747	-0.266365085	M1	Female	trans
cg04281106_RPS29P28	0.000171473	0.000379747	-0.593843043	M1	Female	trans
cg04281106_ENSG00000236026	0.000171473	0.000379747	-0.345423682	M1	Female	trans
cg04281106_ENSG00000243171	0.000171473	0.000379747	-0.593843043	M1	Female	trans
cg25953919_ENSG00000196472	0.000171475	0.00037975	-0.575440048	M1	Female	trans
cg25105522_ENSG00000213067	0.000171478	0.000379757	0.472283426	M1	Female	trans
cg17802005_REV3L-IT1	0.000171481	0.00037976	-0.355328667	M1	Female	trans
cg03485681_IGLV2-18	0.000171481	0.00037976	-0.109918428	M1	Female	trans
cg23462726_OR5P1P	0.000171481	0.00037976	-0.399426345	M1	Female	trans
cg01952618_DNAJC22	0.000171481	0.000379761	-0.572451808	M1	Female	trans
cg25198316_FBXW12	0.000171483	0.000379763	-0.415311919	M1	Female	trans
cg18888655_PRR7	0.000171484	0.000379763	-0.468130846	M1	Female	trans
cg23246499_PTGER3	0.000171484	0.000379763	-0.601447203	M1	Female	trans
cg02440268_ENSG00000207027	0.000171484	0.000379763	-0.52175707	M1	Female	trans
cg03393760_RPL11P5	0.000171485	0.000379763	-0.66174842	M1	Female	trans
cg08509907_SLAMF7	0.000171485	0.000379763	-0.483567688	M1	Female	trans
cg05061813_ENSG00000234223	0.000171486	0.000379765	-0.362306178	M1	Female	trans
cg14332079_OR2A9P	0.000171487	0.000379765	0.419049308	M1	Female	trans
cg11602485_ENSG00000214035	0.000171487	0.000379765	-0.380336107	M1	Female	trans
cg10190863_ENSG00000234442	0.000171487	0.000379766	0.509775065	M1	Female	trans
cg23383887_TAS2R42	0.00017149	0.00037977	-0.342979155	M1	Female	trans
cg14826752_PDZRN4	0.000171492	0.000379773	-0.594658925	M1	Female	trans
cg21945120_RNA5SP46	0.000171492	0.000379773	0.392325987	M1	Female	trans
cg11921888_IGHD5-12	0.000171493	0.000379773	-0.388440014	M1	Female	trans
cg09519485_RPL12P40	0.000171493	0.000379773	-0.755709209	M1	Female	trans
cg07346920_RPL7P47	0.000171494	0.000379774	-0.73850513	M1	Female	trans
cg09417812_SCP2D1-AS1	0.000171494	0.000379775	-0.523782566	M1	Female	trans
cg03894102_ZNF114	0.000171497	0.000379781	-0.421909759	M1	Female	trans
cg06322601_IRF3	0.000171499	0.000379784	-0.401377827	M1	Female	trans
cg01534242_GALNTL5	0.0001715	0.000379784	-0.33323078	M1	Female	trans
cg03697766_RAB28P2	0.0001715	0.000379784	-0.256836153	M1	Female	trans
cg10013287_LARP1BP2	0.0001715	0.000379784	0.59624031	M1	Female	trans
cg04719528_RNU6-28P	0.000171504	0.000379786	-0.539694369	M1	Female	trans
cg22131013_RN7SL791P	0.000171504	0.000379786	-0.518278072	M1	Female	trans
cg13700458_MIR548I3	0.000171505	0.000379786	-0.510434359	M1	Female	trans
cg14588669_PCDHB13	0.000171505	0.000379786	-0.455267721	M1	Female	trans
cg05518022_PRSS3	0.000171506	0.000379786	0.435835373	M1	Female	trans
cg17417926_RPL7AP28	0.000171506	0.000379786	-0.514995029	M1	Female	trans
cg01802532_ENSG00000236864	0.000171507	0.000379786	-0.508572783	M1	Female	trans
cg24274579_OR2A41P	0.000171507	0.000379786	0.653358818	M1	Female	trans
cg24274579_ASB10	0.000171507	0.000379786	0.653358818	M1	Female	trans
cg24274579_RPL35AP37	0.000171507	0.000379786	0.299183768	M1	Female	trans
cg24274579_LPCAT2BP	0.000171507	0.000379786	0.598367536	M1	Female	trans
cg24274579_RN7SKP212	0.000171507	0.000379786	0.326679409	M1	Female	trans
cg24274579_RN7SL564P	0.000171507	0.000379786	0.357592999	M1	Female	trans
cg24274579_LINC00408	0.000171507	0.000379786	0.728309772	M1	Female	trans
cg24274579_ENSG00000216913	0.000171507	0.000379786	0.728309772	M1	Female	trans
cg24274579_RNU6-1151P	0.000171507	0.000379786	0.244384372	M1	Female	trans
cg24274579_ENSG00000225598	0.000171507	0.000379786	0.516910821	M1	Female	trans
cg24274579_RN7SKP94	0.000171507	0.000379786	0.050932116	M1	Female	trans
cg23246499_ABRAXAS1	0.000171508	0.000379787	-0.534726545	M1	Female	trans
cg26307193_ENSG00000187186	0.000171509	0.000379788	-0.394075077	M1	Female	trans
cg15018132_NAP1L6P	0.000171511	0.000379792	-0.353377864	M1	Female	trans
cg06215923_NAT16	0.000171511	0.000379792	0.380964346	M1	Female	trans
cg09299773_CCNG1P1	0.000171513	0.000379794	-0.402860006	M1	Female	trans
cg15593298_TTC41P	0.000171513	0.000379794	0.56589466	M1	Female	trans
cg10411658_GRM5	0.000171519	0.000379803	-0.363371866	M1	Female	trans
cg09653571_UBL5P3	0.000171519	0.000379803	-0.352559378	M1	Female	trans
cg04072177_RNU6-167P	0.000171519	0.000379803	-0.420378091	M1	Female	trans
cg12067981_RNA5SP298	0.000171519	0.000379803	-0.635547501	M1	Female	trans
cg15838301_OR6K6	0.000171519	0.000379803	-0.361576825	M1	Female	trans
cg06621919_ENSG00000230975	0.000171521	0.000379806	-0.49733636	M1	Female	trans
cg12600174_RP1	0.000171521	0.000379806	0.478369176	M1	Female	trans
cg06706024_ENSG00000214546	0.000171523	0.000379809	-0.60042891	M1	Female	trans
cg17556150_CTNNA3	0.000171525	0.000379814	-0.401903909	M1	Female	trans
cg21160906_ENSG00000226812	0.000171526	0.000379815	-0.570312926	M1	Female	trans
cg16936864_LINC00905	0.000171527	0.000379816	-0.550435418	M1	Female	trans
cg04639241_LSMEM2	0.00017153	0.000379823	-0.338759576	M1	Female	trans
cg27017993_FANCD2P2	0.000171531	0.000379824	-0.336223436	M1	Female	trans
cg08868601_DENND6A-AS1	0.000171531	0.000379824	-0.613952878	M1	Female	trans
cg10459493_SLC7A13	0.000171532	0.000379825	-0.399208465	M1	Female	trans
cg20682742_LINC02574	0.000171534	0.000379828	-0.467871599	M1	Female	trans
cg04152562_ENSG00000227678	0.000171535	0.00037983	-0.498651692	M1	Female	trans
cg05516020_ZNF722P	0.000171536	0.00037983	-0.562867212	M1	Female	trans
cg12150784_BTG3P1	0.000171537	0.000379833	0.4744343	M1	Female	trans
cg25037011_KCNAB1	0.000171538	0.000379833	0.600920508	M1	Female	trans
cg06723626_ENSG00000228413	0.00017154	0.000379837	-0.469807132	M1	Female	trans
cg04365481_SQLE	0.00017154	0.000379837	0.432100426	M1	Female	trans
cg01418749_IGSF11-AS1	0.000171541	0.000379838	-0.473350381	M1	Female	trans
cg18720828_FPR3	0.000171541	0.000379838	-0.477307101	M1	Female	trans
cg03005781_OR5AS1	0.000171543	0.000379841	-0.491224827	M1	Female	trans
cg22608845_HSD17B7P2	0.000171544	0.000379844	-0.417409075	M1	Female	trans
cg03545635_ITGA8	0.000171547	0.000379849	-0.53903211	M1	Female	trans
cg23247274_CDKN1B	0.000171548	0.000379849	-0.359624309	M1	Female	trans
cg14667780_RNU6-262P	0.000171548	0.00037985	-0.4121802	M1	Female	trans
cg00636079_UGT1A9	0.00017155	0.000379853	0.521428833	M1	Female	trans
cg16770243_PROKR1	0.000171551	0.000379853	-0.483985254	M1	Female	trans
cg12968518_KPRP	0.000171551	0.000379853	0.861315041	M1	Female	trans
cg20214135_ENSG00000237026	0.000171553	0.000379856	-0.747041941	M1	Female	trans
cg04500185_ZNF454	0.000171553	0.000379856	0.394816049	M1	Female	trans
cg27045396_ZBTB44-DT	0.000171553	0.000379856	0.40973017	M1	Female	trans
cg24186114_DDX47	0.000171554	0.000379856	-0.561389345	M1	Female	trans
cg22721334_MTND3P10	0.000171554	0.000379856	0.552462647	M1	Female	trans
cg09385285_HORMAD1	0.000171554	0.000379856	-0.487590701	M1	Female	trans
cg04988471_KRTAP1-4	0.000171555	0.000379857	-0.534168644	M1	Female	trans
cg26250046_RNU6-1158P	0.000171556	0.000379857	-0.479859974	M1	Female	trans
cg13494168_TPD52L3	0.000171558	0.000379861	-0.489743209	M1	Female	trans
cg04492287_TRPV4	0.000171559	0.000379862	-0.493094902	M1	Female	trans
cg09162333_TNXB	0.00017156	0.000379863	-0.507414563	M1	Female	trans
cg23078472_NALCN-AS1	0.00017156	0.000379864	-0.526779896	M1	Female	trans
cg16918523_ENSG00000236921	0.000171562	0.000379868	-0.519191899	M1	Female	trans
cg26296941_NPY4R	0.000171563	0.000379869	-0.567143441	M1	Female	trans
cg17855264_PPP1R13L	0.000171567	0.000379877	-0.523333626	M1	Female	trans
cg16641455_PTCH1	0.000171569	0.000379879	-0.510267533	M1	Female	trans
cg20091620_SNORA46	0.00017157	0.000379881	0.601467183	M1	Female	trans
cg07102783_RNU1-89P	0.000171571	0.000379882	-0.310002414	M1	Female	trans
cg14513900_OLFM1	0.000171571	0.000379882	-0.555262688	M1	Female	trans
cg10263003_FGD5	0.000171571	0.000379882	-0.71582882	M1	Female	trans
cg26329715_DLGAP4	0.000171573	0.000379884	-0.427067974	M1	Female	trans
cg18720828_ERLIN1	0.000171573	0.000379885	-0.428468797	M1	Female	trans
cg27113091_MTND4P20	0.000171579	0.000379896	-0.466457459	M1	Female	trans
cg04833985_CALML3-AS1	0.00017158	0.000379898	-0.668943961	M1	Female	trans
cg20264068_TRBV11-1	0.00017158	0.000379898	0.477416705	M1	Female	trans
cg06022607_ENSG00000223753	0.000171582	0.000379901	-0.393446091	M1	Female	trans
cg16507569_ZNF221	0.000171582	0.000379901	-0.494306146	M1	Female	trans
cg23200634_TTPA	0.000171583	0.000379901	-0.620210033	M1	Female	trans
cg20381798_PRAMEF12	0.000171583	0.000379901	0.274169017	M1	Female	trans
cg05387905_PLAUR	0.000171584	0.000379902	-0.627071458	M1	Female	trans
cg25198316_OR2W4P	0.000171585	0.000379903	-0.545169236	M1	Female	trans
cg02243157_MYRF	0.000171587	0.000379907	-0.394724573	M1	Female	trans
cg20683445_BSX	0.000171587	0.000379907	-0.413369322	M1	Female	trans
cg02351219_RNU6-262P	0.000171589	0.00037991	-0.43090809	M1	Female	trans
cg14203970_P2RY12	0.000171591	0.00037991	-0.301200538	M1	Female	trans
cg18480033_HIGD2AP1	0.000171591	0.00037991	-0.360930374	M1	Female	trans
cg08055409_GOLGA8CP	0.000171591	0.00037991	-0.417809288	M1	Female	trans
cg20241816_RNU6-723P	0.000171592	0.00037991	-0.490630359	M1	Female	trans
cg11935063_ENSG00000201666	0.000171592	0.00037991	-0.446710175	M1	Female	trans
cg17080234_RPL32P23	0.000171592	0.00037991	-0.416386628	M1	Female	trans
cg17080234_POLR3KP1	0.000171592	0.00037991	-0.328818489	M1	Female	trans
cg17080234_ENSG00000224735	0.000171592	0.00037991	-0.586674602	M1	Female	trans
cg17080234_LINC00352	0.000171592	0.00037991	-0.341253979	M1	Female	trans
cg07905199_CT47A1	0.000171594	0.000379913	-0.501780425	M1	Female	trans
cg20225678_RPL6P6	0.000171595	0.000379913	-0.389311854	M1	Female	trans
cg00381755_SNORD13	0.000171595	0.000379913	0.485594611	M1	Female	trans
cg10040153_LINC01441	0.000171595	0.000379913	-0.560400259	M1	Female	trans
cg19933595_SLC2A4	0.000171596	0.000379915	-0.49193387	M1	Female	trans
cg00661998_RNF128	0.000171597	0.000379917	-0.398707257	M1	Female	trans
cg00049066_UBD	0.000171598	0.000379917	-0.509682993	M1	Female	trans
cg12089094_OR5H1	0.0001716	0.000379921	-0.867694468	M1	Female	trans
cg12426214_LINC02068	0.000171601	0.000379922	-0.401531334	M1	Female	trans
cg01775558_CCND3	0.000171601	0.000379922	-0.54187169	M1	Female	trans
cg00711529_CACNG7	0.000171601	0.000379922	-0.882948734	M1	Female	trans
cg22702814_DBX1	0.000171602	0.000379923	-0.40771659	M1	Female	trans
cg07543199_ENSG00000230470	0.000171605	0.000379929	-0.383283114	M1	Female	trans
cg02232418_BEX1	0.000171605	0.000379929	-0.896359165	M1	Female	trans
cg08744069_LINC01620	0.000171606	0.000379929	-0.438103613	M1	Female	trans
cg12633968_ENSG00000179755	0.000171607	0.000379931	-0.411378441	M1	Female	trans
cg21473782_OR2T27	0.000171608	0.000379931	-0.431329626	M1	Female	trans
cg07196688_ENSG00000205596	0.000171608	0.000379932	-0.525768764	M1	Female	trans
cg13128244_RNU6-1140P	0.00017161	0.000379935	-0.587886609	M1	Female	trans
cg27183435_ENSG00000225148	0.000171612	0.000379938	-0.46992047	M1	Female	trans
cg09162333_TUBB2A	0.000171614	0.000379942	-0.535866718	M1	Female	trans
cg12874961_ALPG	0.000171617	0.000379947	-0.363261966	M1	Female	trans
cg02536637_SPDYC	0.000171617	0.000379947	-0.362547046	M1	Female	trans
cg04105065_FAM210CP	0.000171619	0.00037995	-0.375876859	M1	Female	trans
cg14041264_CCT7P1	0.000171619	0.00037995	0.410896379	M1	Female	trans
cg20313696_ELOA-AS1	0.000171619	0.00037995	-0.482213065	M1	Female	trans
cg10324032_NABP1	0.000171619	0.00037995	-0.713379255	M1	Female	trans
cg08015503_ENSG00000226671	0.00017162	0.000379951	-0.325668302	M1	Female	trans
cg25479848_RPL7L1P8	0.000171622	0.000379954	-0.2804047	M1	Female	trans
cg04700669_RNU6-746P	0.000171624	0.000379957	0.782248865	M1	Female	trans
cg01920698_ENSG00000241400	0.000171625	0.000379957	-0.588480509	M1	Female	trans
cg17329886_ABCA5	0.000171625	0.000379957	-0.359123918	M1	Female	trans
cg10028717_PDE8B	0.000171625	0.000379958	0.963688628	M1	Female	trans
cg01683654_RNU7-46P	0.000171628	0.000379962	0.553078888	M1	Female	trans
cg24232370_PARPBP	0.000171629	0.000379964	-0.68440062	M1	Female	trans
cg22036487_ENSG00000230707	0.000171629	0.000379964	-0.47483547	M1	Female	trans
cg02345572_RNU6-986P	0.000171632	0.000379969	-0.411201264	M1	Female	trans
cg27399957_C16orf92	0.000171634	0.000379972	-0.572807261	M1	Female	trans
cg08664874_IGHV3-23	0.000171635	0.000379975	-0.225879422	M1	Female	trans
cg13032656_ENSG00000242444	0.000171636	0.000379975	-0.380696102	M1	Female	trans
cg24907762_ENSG00000239254	0.000171636	0.000379976	-0.431022299	M1	Female	trans
cg21610436_LINC01251	0.000171638	0.000379978	-0.469289976	M1	Female	trans
cg17096979_ENSG00000229892	0.000171638	0.000379978	-0.334374528	M1	Female	trans
cg02590715_ENSG00000206776	0.000171639	0.000379979	-0.299993813	M1	Female	trans
cg15372372_ENSG00000226679	0.000171642	0.000379985	-0.496281213	M1	Female	trans
cg18458703_SULF2	0.000171647	0.000379995	-0.54516796	M1	Female	trans
cg16183361_S100A7	0.000171648	0.000379996	0.406473253	M1	Female	trans
cg06322601_MAPKBP1	0.000171649	0.000379997	-0.402680248	M1	Female	trans
cg10814415_ITGA10	0.000171649	0.000379997	-0.256713851	M1	Female	trans
cg17201960_PIPSL	0.000171652	0.000380003	-0.58380325	M1	Female	trans
cg12847345_NMNAT1P3	0.000171653	0.000380005	-0.381439625	M1	Female	trans
cg05715917_ZNF667	0.000171655	0.000380008	-0.48633878	M1	Female	trans
cg19115205_ENSG00000236028	0.000171655	0.000380008	-0.57758919	M1	Female	trans
cg11308394_RNU6-763P	0.000171656	0.00038001	-0.569542524	M1	Female	trans
cg15859083_DOK3	0.000171662	0.000380021	-0.584855882	M1	Female	trans
cg12781136_ZNF679	0.000171663	0.000380023	0.700238303	M1	Female	trans
cg04414539_ENSG00000231868	0.000171664	0.000380024	-0.458809025	M1	Female	trans
cg01916664_U8	0.000171664	0.000380025	-0.385291961	M1	Female	trans
cg15139063_PARPBP	0.000171667	0.000380029	-0.360675198	M1	Female	trans
cg24711512_ENSG00000227042	0.000171667	0.000380029	-0.344518619	M1	Female	trans
cg06746005_ENSG00000234597	0.000171669	0.000380031	-0.467150424	M1	Female	trans
cg09162333_ENSG00000225032	0.000171671	0.000380036	-0.516921395	M1	Female	trans
cg04613576_RNA5SP139	0.000171672	0.000380037	-0.53752682	M1	Female	trans
cg27102691_SS18L2P1	0.000171675	0.000380044	-0.295932059	M1	Female	trans
cg07825114_RNU6-584P	0.000171677	0.000380046	0.388803571	M1	Female	trans
cg18323220_ELOCP26	0.000171677	0.000380046	-0.639006121	M1	Female	trans
cg24312537_TF	0.000171678	0.000380047	-0.461388522	M1	Female	trans
cg06712932_CFL1P7	0.000171681	0.000380053	-0.357584174	M1	Female	trans
cg13322601_RNA5SP57	0.000171682	0.000380056	-0.208854579	M1	Female	trans
cg21516302_POU5F1	0.000171683	0.000380057	-0.415630656	M1	Female	trans
cg09283750_RPS27P23	0.000171685	0.00038006	-0.803811303	M1	Female	trans
cg10061851_FCF1P10	0.000171685	0.00038006	0.584539852	M1	Female	trans
cg05522180_CCNJP1	0.000171686	0.00038006	-0.569737076	M1	Female	trans
cg18091591_HOXA11	0.000171687	0.000380061	-0.195979301	M1	Female	trans
cg24907862_ACTN4P2	0.000171687	0.000380061	0.947044706	M1	Female	trans
cg24907862_ENSG00000236235	0.000171687	0.000380061	1.329290941	M1	Female	trans
cg06861426_SLC22A18	0.000171687	0.000380061	-0.464686727	M1	Female	trans
cg08662043_C2orf78	0.000171689	0.000380062	-0.466677069	M1	Female	trans
cg01861555_ANAPC1P4	0.000171689	0.000380062	-0.368626211	M1	Female	trans
cg14339668_OR2T29	0.000171689	0.000380062	-0.583891865	M1	Female	trans
cg19822890_HEPACAM2	0.00017169	0.000380062	-0.468019033	M1	Female	trans
cg12656219_ENSG00000229196	0.000171691	0.000380063	-0.443129003	M1	Female	trans
cg15315714_CT83	0.000171691	0.000380063	-0.127972884	M1	Female	trans
cg20505445_RPS16P2	0.000171691	0.000380064	-0.54559795	M1	Female	trans
cg11592313_ENSG00000236425	0.000171692	0.000380064	0.583008657	M1	Female	trans
cg13273076_ENSG00000227902	0.000171693	0.000380065	-0.40177961	M1	Female	trans
cg20313696_RPL32P7	0.000171693	0.000380065	-0.563536207	M1	Female	trans
cg05172956_ENSG00000224370	0.000171693	0.000380065	0.780429222	M1	Female	trans
cg03929761_PGBP	0.000171697	0.000380072	-0.408722975	M1	Female	trans
cg04200026_SLC25A6P2	0.000171697	0.000380072	-0.61708957	M1	Female	trans
cg10730421_RN7SL692P	0.000171698	0.000380073	-0.444484224	M1	Female	trans
cg01762827_ENSG00000215586	0.000171699	0.000380075	0.713997184	M1	Female	trans
cg16959364_KLRG2	0.0001717	0.000380075	-0.364979595	M1	Female	trans
cg07420083_ENSG00000237087	0.0001717	0.000380075	-0.429671965	M1	Female	trans
cg05984132_RNA5S7	0.0001717	0.000380075	-0.557965461	M1	Female	trans
cg24110229_HIGD1AP15	0.000171701	0.000380075	-0.605438841	M1	Female	trans
cg25130590_ENSG00000227004	0.000171702	0.000380077	-0.541820898	M1	Female	trans
cg18692382_LMOD1	0.000171706	0.000380085	0.277243875	M1	Female	trans
cg17158894_SACS	0.000171708	0.000380089	-0.646880397	M1	Female	trans
cg01708411_C15orf48	0.000171709	0.00038009	0.484423529	M1	Female	trans
cg18943454_RNU6-984P	0.00017171	0.000380093	0.493816409	M1	Female	trans
cg13248604_CX3CR1	0.000171711	0.000380093	-0.402178047	M1	Female	trans
cg08296131_CCDC148	0.000171711	0.000380094	-0.614399825	M1	Female	trans
cg24479590_SERINC2	0.000171713	0.000380095	-0.52150835	M1	Female	trans
cg15691584_TFF2	0.000171713	0.000380095	-0.454920339	M1	Female	trans
cg12589350_ENSG00000238156	0.000171714	0.000380097	-0.361065278	M1	Female	trans
cg10549984_OR4F3	0.000171714	0.000380097	-0.455434791	M1	Female	trans
cg16569407_ENSG00000224918	0.000171715	0.000380097	-0.859137753	M1	Female	trans
cg07485723_RNU6-1009P	0.000171715	0.000380097	0.29560755	M1	Female	trans
cg20321086_ENSG00000230991	0.000171716	0.000380097	0.532955116	M1	Female	trans
cg05292018_TTLL7-IT1	0.000171716	0.000380097	-0.374317567	M1	Female	trans
cg21175760_TMTC1	0.000171716	0.000380097	-0.714578336	M1	Female	trans
cg17299636_ENSG00000238049	0.000171716	0.000380097	-0.317136492	M1	Female	trans
cg09908042_ENSG00000229116	0.000171717	0.000380097	-0.41041954	M1	Female	trans
cg09235504_ENSG00000228922	0.000171717	0.000380097	-0.334907472	M1	Female	trans
cg18015625_ENSG00000225152	0.000171718	0.000380097	-0.359860858	M1	Female	trans
cg14246227_RN7SL338P	0.000171719	0.000380098	-1.43794654	M1	Female	trans
cg02125534_RPL32P30	0.00017172	0.0003801	-0.463696405	M1	Female	trans
cg20426932_ZNF965P	0.00017172	0.000380101	0.68002052	M1	Female	trans
cg20831324_ENSG00000201407	0.000171722	0.000380105	-0.443387388	M1	Female	trans
cg26419656_LINC00632	0.000171723	0.000380105	0.31873174	M1	Female	trans
cg15577010_FAM133CP	0.000171725	0.000380109	0.441704131	M1	Female	trans
cg06372909_CREG2	0.000171726	0.00038011	-0.497542807	M1	Female	trans
cg17896072_IPPKP1	0.000171726	0.00038011	-0.45031012	M1	Female	trans
cg06322601_RNU6-1011P	0.000171727	0.000380111	0.376031092	M1	Female	trans
cg08950088_KCNB1	0.000171727	0.000380111	-0.49750358	M1	Female	trans
cg18321929_RPS6P26	0.000171731	0.000380116	-0.493899599	M1	Female	trans
cg09162333_TIMM13	0.000171731	0.000380116	-0.552165491	M1	Female	trans
cg26548239_ENSG00000237220	0.000171731	0.000380116	-0.678356289	M1	Female	trans
cg11791922_LINC02621	0.000171732	0.000380119	-0.48246302	M1	Female	trans
cg03822746_CPXM2	0.000171734	0.000380121	-0.418197431	M1	Female	trans
cg14042541_ENSG00000226624	0.000171735	0.000380123	0.595029969	M1	Female	trans
cg18580450_ORM1	0.000171735	0.000380123	-0.411799992	M1	Female	trans
cg15128295_SNRPFP4	0.000171738	0.000380127	-0.461491465	M1	Female	trans
cg26720147_RNU2-38P	0.000171738	0.000380127	-0.437013631	M1	Female	trans
cg02931193_EZH1	0.00017174	0.000380131	-0.532929115	M1	Female	trans
cg13376960_THAP12P1	0.000171741	0.000380133	-0.433526465	M1	Female	trans
cg08950088_ANKFN1	0.000171742	0.000380133	-0.469960643	M1	Female	trans
cg00587861_ENSG00000225612	0.000171744	0.000380138	-0.524330411	M1	Female	trans
cg17822947_ANKRD20A5P	0.000171746	0.000380142	0.406829811	M1	Female	trans
cg24498885_CHCHD4P4	0.000171747	0.000380142	-0.434452833	M1	Female	trans
cg09419843_EIF2B4	0.000171747	0.000380142	-0.548487356	M1	Female	trans
cg13339009_RNU6-886P	0.000171749	0.000380145	-0.506119903	M1	Female	trans
cg17531430_BRK1P1	0.000171751	0.00038015	-0.507447792	M1	Female	trans
cg06105747_CDRT15P2	0.000171752	0.000380152	-0.445506325	M1	Female	trans
cg09162333_THOP1	0.000171756	0.000380159	-0.517537256	M1	Female	trans
cg06899226_MASP2	0.000171758	0.000380162	-0.402956998	M1	Female	trans
cg20866389_RPL30P14	0.000171759	0.000380163	-0.440012752	M1	Female	trans
cg18842396_LINC02030	0.000171759	0.000380163	-0.313759737	M1	Female	trans
cg06432604_ENSG00000224617	0.00017176	0.000380164	-0.460408603	M1	Female	trans
cg06432604_ENSG00000230934	0.00017176	0.000380164	-0.460408603	M1	Female	trans
cg16061460_RGR	0.000171762	0.000380168	-0.430230208	M1	Female	trans
cg07360017_ENSG00000237478	0.000171763	0.000380168	-0.55510738	M1	Female	trans
cg24791105_ZNF806	0.000171763	0.000380168	-0.441880231	M1	Female	trans
cg26529963_TMED11P	0.000171764	0.000380169	-0.486274066	M1	Female	trans
cg16526416_MTHFD2P3	0.000171765	0.00038017	0.67905208	M1	Female	trans
cg09690321_EIF3IP1	0.000171765	0.00038017	-0.389181555	M1	Female	trans
cg06769820_RNU1-21P	0.000171765	0.00038017	0.619062609	M1	Female	trans
cg19693276_USP29	0.000171766	0.00038017	-0.946667152	M1	Female	trans
cg25706257_ULBP1	0.000171767	0.000380173	-0.272954589	M1	Female	trans
cg17425144_CCDC185	0.000171768	0.000380173	0.532203003	M1	Female	trans
cg03038914_LINC00462	0.00017177	0.000380176	-0.322373404	M1	Female	trans
cg09257734_TNKS2-AS1	0.00017177	0.000380176	-0.531695403	M1	Female	trans
cg12877532_SLC8A1-AS1	0.00017177	0.000380176	-0.38174046	M1	Female	trans
cg24118983_C9	0.000171771	0.000380177	-0.549723673	M1	Female	trans
cg20252529_OR6C74	0.000171772	0.000380178	-0.624346798	M1	Female	trans
cg26873935_SMIM11P1	0.000171773	0.000380178	-0.371131309	M1	Female	trans
cg00240598_ENSG00000229297	0.000171773	0.000380178	-0.362650297	M1	Female	trans
cg13703714_NMNAT3	0.000171773	0.000380178	-0.393021196	M1	Female	trans
cg23641366_U3	0.000171776	0.000380182	-0.316729451	M1	Female	trans
cg16599577_SH3RF3	0.000171776	0.000380182	-0.598111781	M1	Female	trans
cg07367602_ENSG00000228982	0.000171776	0.000380182	-0.392735733	M1	Female	trans
cg06699461_SP5	0.000171777	0.000380182	-0.414457954	M1	Female	trans
cg19111078_ENSG00000229625	0.000171778	0.000380182	-0.488831606	M1	Female	trans
cg14378465_CASK-AS1	0.000171778	0.000380182	-0.374197212	M1	Female	trans
cg07438802_ENSG00000227365	0.000171782	0.000380182	0.751542232	M1	Female	trans
cg06024364_CREBZF	0.000171782	0.000380182	-0.395358633	M1	Female	trans
cg24545937_LINC01153	0.000171783	0.000380182	0.407126622	M1	Female	trans
cg12353589_SULT1D1P	0.000171783	0.000380182	-0.528176828	M1	Female	trans
cg13703663_RPL36AP6	0.000171783	0.000380182	-0.563777545	M1	Female	trans
cg03336167_MAFA	0.000171784	0.000380182	0.393961265	M1	Female	trans
cg05497124_RPL37P15	0.000171785	0.000380182	-0.252119303	M1	Female	trans
cg05497124_RNU6-1135P	0.000171785	0.000380182	-0.252119303	M1	Female	trans
cg05497124_NFYAP1	0.000171785	0.000380182	-0.546253543	M1	Female	trans
cg05497124_DNAJC17P1	0.000171785	0.000380182	-0.398932998	M1	Female	trans
cg05497124_RNU6-1126P	0.000171785	0.000380182	-0.56208303	M1	Female	trans
cg05497124_RNA5SP273	0.000171785	0.000380182	-0.56208303	M1	Female	trans
cg05497124_MROH4P	0.000171785	0.000380182	-0.398932998	M1	Female	trans
cg05497124_RNU6-325P	0.000171785	0.000380182	-0.56208303	M1	Female	trans
cg05497124_OR7E111P	0.000171785	0.000380182	-0.56208303	M1	Female	trans
cg05497124_RNA5SP524	0.000171785	0.000380182	-0.56208303	M1	Female	trans
cg05497124_RNA5SP505	0.000171785	0.000380182	-0.398932998	M1	Female	trans
cg05497124_ENSG00000229949	0.000171785	0.000380182	-0.56208303	M1	Female	trans
cg05497124_ENSG00000233691	0.000171785	0.000380182	-0.56208303	M1	Female	trans
cg05497124_COX6CP12	0.000171785	0.000380182	-0.56208303	M1	Female	trans
cg05497124_OR3B1P	0.000171785	0.000380182	-0.398932998	M1	Female	trans
cg09653571_VN1R51P	0.000171787	0.000380185	-0.403965692	M1	Female	trans
cg03734133_ENSG00000234477	0.000171787	0.000380185	-0.468319151	M1	Female	trans
cg07022959_RPL34P3	0.000171789	0.000380189	-0.427638286	M1	Female	trans
cg22930385_SLC6A12	0.000171789	0.000380189	-0.577967655	M1	Female	trans
cg16077168_ENSG00000237645	0.000171791	0.000380191	-0.884185661	M1	Female	trans
cg15157699_RNU6-644P	0.000171791	0.000380191	-0.675365799	M1	Female	trans
cg12356249_KCNJ16	0.000171792	0.000380192	-0.368860487	M1	Female	trans
cg18731398_RPL19P5	0.000171794	0.000380196	0.463318169	M1	Female	trans
cg12878716_NENF	0.000171796	0.0003802	-0.756535566	M1	Female	trans
cg09155145_UBE2V1P6	0.000171797	0.000380201	0.477829884	M1	Female	trans
cg13799853_ERMN	0.000171797	0.000380201	0.568625154	M1	Female	trans
cg09608134_OR4G11P	0.000171798	0.000380201	0.50590934	M1	Female	trans
cg15251010_ENSG00000215464	0.000171798	0.000380201	-0.460131388	M1	Female	trans
cg18693889_CCDC180	0.000171798	0.000380201	-0.473080469	M1	Female	trans
cg08160477_AHCYP2	0.000171799	0.000380201	-0.455589734	M1	Female	trans
cg16077168_SNORD48	0.000171799	0.000380201	-1.26275249	M1	Female	trans
cg10946263_LINC01505	0.0001718	0.000380203	-0.390083408	M1	Female	trans
cg01683654_EBLN1	0.000171802	0.000380207	0.51336833	M1	Female	trans
cg26725559_RN7SKP178	0.000171803	0.000380207	-0.443744405	M1	Female	trans
cg03374729_RNU6-746P	0.000171804	0.00038021	0.492605814	M1	Female	trans
cg05781968_ANAPC1P6	0.000171807	0.000380215	-0.35446227	M1	Female	trans
cg06620353_CEACAMP7	0.00017181	0.000380219	-0.467572273	M1	Female	trans
cg01722343_HMGN1P19	0.00017181	0.000380219	0.472985888	M1	Female	trans
cg09653933_SPACA3	0.00017181	0.000380219	-0.716297055	M1	Female	trans
cg22930385_F13A1	0.00017181	0.000380219	-0.588513304	M1	Female	trans
cg06884304_C1orf68	0.000171811	0.00038022	-0.495932665	M1	Female	trans
cg15073496_SNORD113-3	0.000171812	0.000380221	-0.296517989	M1	Female	trans
cg26250747_SLC9A3P3	0.000171814	0.000380225	0.515041252	M1	Female	trans
cg00323861_ENSG00000231791	0.000171815	0.000380225	-0.437918217	M1	Female	trans
cg22827011_RNA5SP23	0.000171815	0.000380225	-0.556548826	M1	Female	trans
cg25928510_ENSG00000224366	0.000171816	0.000380228	-0.243022629	M1	Female	trans
cg04608271_LYVE1	0.000171817	0.000380228	-0.563024838	M1	Female	trans
cg27368538_ENSG00000221300	0.000171818	0.00038023	-0.438171005	M1	Female	trans
cg04924345_NFX1	0.000171823	0.000380238	-0.591813236	M1	Female	trans
cg17669549_ENSG00000227267	0.000171823	0.000380238	-0.373170376	M1	Female	trans
cg01800262_RN7SKP204	0.000171823	0.000380238	-0.55069798	M1	Female	trans
cg17303822_FAM53A	0.000171824	0.000380238	0.633263042	M1	Female	trans
cg00533683_RPS29P9	0.000171824	0.000380238	-0.269031862	M1	Female	trans
cg07662403_IQCF2	0.000171825	0.000380238	-0.477179746	M1	Female	trans
cg05601623_MIR26B	0.000171825	0.000380238	0.417213656	M1	Female	trans
cg18835705_KRT18P68	0.000171829	0.000380246	-0.444145267	M1	Female	trans
cg22762615_TXNL4AP1	0.000171831	0.000380247	0.536538568	M1	Female	trans
cg16603103_GAPDHP71	0.000171831	0.000380247	-0.274693379	M1	Female	trans
cg11687389_TRBV9	0.000171831	0.000380247	-0.353139514	M1	Female	trans
cg08498272_IQGAP3	0.000171831	0.000380247	-0.544030922	M1	Female	trans
cg21903920_HMGB3P5	0.000171831	0.000380247	-0.524489095	M1	Female	trans
cg27069691_LRRC37A11P	0.000171832	0.000380247	0.629977335	M1	Female	trans
cg00743325_FAM205C	0.000171834	0.000380251	4.913934073	M1	Female	trans
cg19432688_MARVELD3	0.000171834	0.000380251	-0.450210264	M1	Female	trans
cg07173972_ST14	0.000171835	0.000380253	-0.433153381	M1	Female	trans
cg05097165_RET	0.000171838	0.000380258	-0.429575197	M1	Female	trans
cg02202484_ENSG00000227726	0.00017184	0.000380261	-0.386818533	M1	Female	trans
cg24250902_QRFPR	0.000171841	0.000380263	-0.623784961	M1	Female	trans
cg17714861_MRPS18AP1	0.000171843	0.000380267	-0.366424257	M1	Female	trans
cg02233436_ENSG00000227365	0.000171844	0.000380268	-0.663696313	M1	Female	trans
cg04945651_RNU6-1193P	0.000171844	0.000380268	-0.608076289	M1	Female	trans
cg03038835_RET	0.000171845	0.000380268	0.680801153	M1	Female	trans
cg00171290_CLCN1	0.000171845	0.000380268	-0.356578815	M1	Female	trans
cg04487202_SOX17	0.000171845	0.000380268	-0.650069869	M1	Female	trans
cg00229192_HMGN2P10	0.000171848	0.000380272	-0.490442754	M1	Female	trans
cg16626067_ARHGEF19	0.000171851	0.000380278	-0.608204163	M1	Female	trans
cg12793111_PTP4A1P7	0.000171851	0.000380278	-0.387116015	M1	Female	trans
cg16194687_PDCL2	0.000171854	0.000380283	0.40177574	M1	Female	trans
cg16593845_SNRPGP9	0.000171854	0.000380283	-0.33562313	M1	Female	trans
cg23459160_MTND4P23	0.000171855	0.000380284	-0.462643518	M1	Female	trans
cg19787076_LINC02539	0.000171857	0.000380287	-0.373494258	M1	Female	trans
cg22193691_RNU1-35P	0.000171857	0.000380288	-0.65213642	M1	Female	trans
cg16712416_RPL29P19	0.000171858	0.000380288	-0.448499506	M1	Female	trans
cg11084113_FAM201B	0.00017186	0.000380291	-0.577728436	M1	Female	trans
cg20265572_RNU6-893P	0.00017186	0.000380291	-0.475185363	M1	Female	trans
cg00218134_TIMM10	0.00017186	0.000380292	-0.431166748	M1	Female	trans
cg11390628_SUSD2	0.000171861	0.000380292	-0.653052067	M1	Female	trans
cg05672380_ENSG00000240775	0.000171862	0.000380293	0.472328737	M1	Female	trans
cg07884306_GALR1	0.000171865	0.0003803	-0.521223188	M1	Female	trans
cg24051798_IGHD3-3	0.000171866	0.0003803	-0.496485543	M1	Female	trans
cg18888655_HAGHL	0.000171866	0.0003803	-0.484139685	M1	Female	trans
cg18731398_RNU6-746P	0.000171866	0.0003803	-0.491716744	M1	Female	trans
cg18266472_ENSG00000230815	0.000171867	0.000380302	0.310600158	M1	Female	trans
cg14995921_LRRC31	0.000171868	0.000380303	-0.344726686	M1	Female	trans
cg16339761_RNU6-16P	0.000171869	0.000380304	-0.395411875	M1	Female	trans
cg18343923_GBP4	0.000171869	0.000380304	-0.582099443	M1	Female	trans
cg02006790_C1QTNF1	0.00017187	0.000380304	-0.299182559	M1	Female	trans
cg15031917_IGSF21	0.000171871	0.000380306	0.522917703	M1	Female	trans
cg24711512_ADAM30	0.000171871	0.000380306	-0.450368091	M1	Female	trans
cg08826152_TACSTD2	0.000171871	0.000380306	-0.587250539	M1	Female	trans
cg24530557_H2BP6	0.000171873	0.000380309	-0.445516448	M1	Female	trans
cg17062279_ENSG00000234740	0.000171874	0.000380309	0.48663529	M1	Female	trans
cg13360263_ALOX15B	0.000171874	0.000380309	-0.283199242	M1	Female	trans
cg15564871_ENAM	0.000171875	0.000380309	-0.483357084	M1	Female	trans
cg14987596_ENSG00000231903	0.000171877	0.000380313	-0.379906404	M1	Female	trans
cg11161111_MRPL50P1	0.000171878	0.000380315	0.825481365	M1	Female	trans
cg01512230_MTND6P11	0.000171878	0.000380315	-0.575476044	M1	Female	trans
cg03926165_RNU1-72P	0.000171881	0.000380319	-0.428907888	M1	Female	trans
cg09563600_ENSG00000236941	0.000171881	0.000380319	-0.559997231	M1	Female	trans
cg16378520_GK3P	0.000171883	0.000380322	-0.3729078	M1	Female	trans
cg02048733_RPL21P41	0.000171884	0.000380325	-0.224989173	M1	Female	trans
cg22961457_KDM5C	0.000171885	0.000380326	-0.576360062	M1	Female	trans
cg02674186_ENGASE	0.000171886	0.000380326	0.50841136	M1	Female	trans
cg16271481_ENSG00000222042	0.000171886	0.000380326	-0.272603563	M1	Female	trans
cg00879723_C22orf39	0.00017189	0.000380328	-0.673878655	M1	Female	trans
cg08776711_IGHV3-49	0.000171891	0.000380328	-0.464091222	M1	Female	trans
cg24366036_CXCL5	0.000171891	0.000380328	-0.573959186	M1	Female	trans
cg10218880_CNNM1	0.000171893	0.000380328	-0.596633162	M1	Female	trans
cg11421485_IGKV2D-26	0.000171893	0.000380328	0.069175851	M1	Female	trans
cg11421485_OR51N1P	0.000171893	0.000380328	0.279488811	M1	Female	trans
cg11421485_ENSG00000225387	0.000171893	0.000380328	0.310796985	M1	Female	trans
cg11421485_GRPEL2P2	0.000171893	0.000380328	0.303911299	M1	Female	trans
cg11421485_ACTG1P21	0.000171893	0.000380328	0.692900976	M1	Female	trans
cg11421485_LINC01804	0.000171893	0.000380328	0.62159397	M1	Female	trans
cg11421485_RNA5SP232	0.000171893	0.000380328	0.692900976	M1	Female	trans
cg11421485_RPA2P2	0.000171893	0.000380328	0.232236775	M1	Female	trans
cg11421485_ENSG00000225304	0.000171893	0.000380328	0.569276242	M1	Female	trans
cg11421485_ENSG00000227459	0.000171893	0.000380328	0.692900976	M1	Female	trans
cg11421485_ENSG00000227930	0.000171893	0.000380328	0.692900976	M1	Female	trans
cg11421485_ENSG00000236238	0.000171893	0.000380328	0.692900976	M1	Female	trans
cg11421485_MIR1-1HG	0.000171893	0.000380328	0.491779771	M1	Female	trans
cg17792994_RNF152	0.000171895	0.000380333	-0.507262546	M1	Female	trans
cg07736530_ENSG00000231409	0.000171896	0.000380334	-0.377447466	M1	Female	trans
cg04685170_RPL5P22	0.000171897	0.000380336	0.488472105	M1	Female	trans
cg09215006_ICE2P2	0.000171898	0.000380338	-0.362590376	M1	Female	trans
cg09006915_EP400	0.000171899	0.000380339	-0.509127465	M1	Female	trans
cg13646545_SLC30A10	0.0001719	0.000380339	-0.408031259	M1	Female	trans
cg04741860_GLIS3-AS1	0.0001719	0.000380339	0.645635901	M1	Female	trans
cg27399957_CDK5RAP2	0.000171901	0.000380341	-0.613561874	M1	Female	trans
cg01320505_CLYBL-AS2	0.000171903	0.000380343	-0.396199157	M1	Female	trans
cg19534681_PCP2	0.000171904	0.000380346	-0.418204979	M1	Female	trans
cg02951261_LINC01440	0.000171905	0.000380346	-1.300474426	M1	Female	trans
cg05715917_WDR49	0.000171905	0.000380346	-0.469792973	M1	Female	trans
cg26703758_HMGB3P12	0.000171905	0.000380346	0.507408096	M1	Female	trans
cg04004768_ENSG00000205035	0.000171906	0.000380346	-0.665503211	M1	Female	trans
cg26030431_ZAR1	0.000171906	0.000380347	-0.48693487	M1	Female	trans
cg26404212_RANP6	0.000171907	0.000380347	-0.370882815	M1	Female	trans
cg19331905_VAX2	0.000171911	0.000380356	-0.519039995	M1	Female	trans
cg09627874_ZNF680P1	0.000171911	0.000380356	0.355479548	M1	Female	trans
cg08012663_RPA3P2	0.000171912	0.000380356	-0.454446199	M1	Female	trans
cg17849733_NUP35P2	0.000171912	0.000380356	-0.6425205	M1	Female	trans
ch.15.374589R_RNU6-584P	0.000171913	0.000380356	0.47088471	M1	Female	trans
cg26930498_BCAS2P2	0.000171913	0.000380356	-0.38266431	M1	Female	trans
cg18927032_RPL3P7	0.000171913	0.000380356	-0.480289476	M1	Female	trans
cg10337506_MTND4LP17	0.000171915	0.000380359	-0.347277651	M1	Female	trans
cg23036452_TCF7L1	0.000171917	0.000380362	-0.478329398	M1	Female	trans
cg10141352_RNU6-462P	0.000171917	0.000380363	-0.288736809	M1	Female	trans
cg17943069_ENSG00000229407	0.000171919	0.000380364	-0.396574724	M1	Female	trans
cg16141652_MIR549A	0.00017192	0.000380364	-0.401649878	M1	Female	trans
cg21785034_LINC02567	0.000171922	0.000380364	0.373947004	M1	Female	trans
cg21785034_MYOM3-AS1	0.000171922	0.000380364	0.473242522	M1	Female	trans
cg21785034_HOXC5	0.000171922	0.000380364	0.387850816	M1	Female	trans
cg21785034_RNU6-317P	0.000171922	0.000380364	0.44747787	M1	Female	trans
cg21785034_ENSG00000220076	0.000171922	0.000380364	0.44747787	M1	Female	trans
cg21785034_ENSG00000230926	0.000171922	0.000380364	0.598163478	M1	Female	trans
cg21785034_MTND2P24	0.000171922	0.000380364	0.666782623	M1	Female	trans
cg21785034_ENSG00000232115	0.000171922	0.000380364	0.666782623	M1	Female	trans
cg21785034_ENSG00000239153	0.000171922	0.000380364	0.666782623	M1	Female	trans
cg18927032_OR2V1	0.000171924	0.000380367	-0.537856458	M1	Female	trans
cg11170217_SAA1	0.000171926	0.000380369	-0.452391918	M1	Female	trans
cg00770964_RNU6-930P	0.000171927	0.000380369	0.698098966	M1	Female	trans
cg14699663_RNU6-174P	0.000171927	0.000380369	0.58219424	M1	Female	trans
cg08328441_RN7SL583P	0.00017193	0.000380369	-0.212888651	M1	Female	trans
cg08328441_CRIP1P2	0.00017193	0.000380369	-0.307000932	M1	Female	trans
cg08328441_RPS23P5	0.00017193	0.000380369	-0.128231009	M1	Female	trans
cg08328441_RN7SL549P	0.00017193	0.000380369	-0.473472628	M1	Female	trans
cg08328441_RNU6-441P	0.00017193	0.000380369	-0.311156245	M1	Female	trans
cg08328441_RNA5SP138	0.00017193	0.000380369	-0.52778769	M1	Female	trans
cg08328441_ARL2BPP7	0.00017193	0.000380369	-0.52778769	M1	Female	trans
cg08328441_ENSG00000226168	0.00017193	0.000380369	-0.52778769	M1	Female	trans
cg08328441_ENSG00000234713	0.00017193	0.000380369	-0.374592212	M1	Female	trans
cg08328441_ENSG00000236544	0.00017193	0.000380369	-0.374592212	M1	Female	trans
cg13128244_ENSG00000235981	0.00017193	0.00038037	-0.606380984	M1	Female	trans
cg08317284_CRB1	0.000171931	0.00038037	0.371028392	M1	Female	trans
cg06499010_ENSG00000217135	0.000171931	0.00038037	-0.338300859	M1	Female	trans
cg16476710_RPS5P8	0.000171931	0.00038037	0.771946826	M1	Female	trans
cg10717214_THOC3	0.000171932	0.000380371	-0.562495286	M1	Female	trans
cg06322601_SNRNP70	0.000171933	0.000380371	-0.398016776	M1	Female	trans
cg20264068_ENSG00000228142	0.000171933	0.000380372	0.408168844	M1	Female	trans
cg23296665_TBC1D4	0.000171934	0.000380372	-0.926107257	M1	Female	trans
cg23809394_RN7SL567P	0.000171935	0.000380373	0.470319097	M1	Female	trans
cg07408006_GP5	0.000171935	0.000380373	-0.513857897	M1	Female	trans
cg21032074_TMEM45A	0.000171935	0.000380373	-0.386679907	M1	Female	trans
cg01708411_AMN1	0.000171936	0.000380375	0.453205263	M1	Female	trans
cg19593182_MRGPRX1	0.000171937	0.000380375	-0.537764818	M1	Female	trans
cg21519235_PTMAP3	0.000171937	0.000380375	-0.461600446	M1	Female	trans
cg11526424_ENSG00000241754	0.000171942	0.000380385	-0.703609619	M1	Female	trans
cg23806703_WDR48	0.000171943	0.000380386	-0.470732764	M1	Female	trans
cg03161803_MEG9	0.000171943	0.000380386	0.235145764	M1	Female	trans
cg03161803_ENSG00000236507	0.000171943	0.000380386	0.402277414	M1	Female	trans
cg00445548_SNORD102	0.000171944	0.000380386	0.623735319	M1	Female	trans
cg22702814_DNAJA1	0.000171944	0.000380386	-0.399864007	M1	Female	trans
cg04710276_MIR8485	0.000171945	0.000380387	0.400364312	M1	Female	trans
cg24443367_ZNF727	0.000171946	0.00038039	-0.428318303	M1	Female	trans
cg04312919_RNU6-31P	0.000171948	0.000380393	0.271672246	M1	Female	trans
cg16422816_CTSLP6	0.000171949	0.000380394	-0.64486048	M1	Female	trans
cg13168050_ENSG00000225443	0.00017195	0.000380396	-0.671585614	M1	Female	trans
cg13961318_MARCO	0.000171951	0.000380396	-0.573191711	M1	Female	trans
cg26708548_CPXM2	0.000171954	0.000380403	0.362263299	M1	Female	trans
cg03582285_IGKV2D-30	0.000171955	0.000380404	0.292794391	M1	Female	trans
cg19010777_SAP18P3	0.000171956	0.000380404	-0.596233294	M1	Female	trans
cg08285570_RPL17P34	0.000171956	0.000380404	-0.54796583	M1	Female	trans
cg23402755_HELB	0.000171956	0.000380404	-0.467108184	M1	Female	trans
cg17162911_MIR137HG	0.000171958	0.000380407	-0.525701462	M1	Female	trans
cg05633550_NR5A1	0.000171961	0.000380414	-0.385555626	M1	Female	trans
cg05143174_POTED	0.000171962	0.000380415	-0.520089845	M1	Female	trans
cg14011315_DCSTAMP	0.000171963	0.000380416	-0.611344706	M1	Female	trans
cg16888658_ENSG00000228933	0.000171964	0.000380417	-0.368770605	M1	Female	trans
cg24007800_SPRR3	0.000171965	0.00038042	-0.424505152	M1	Female	trans
cg19111078_UBTF	0.000171967	0.000380422	-0.465859303	M1	Female	trans
cg10997258_ACTBP1	0.000171968	0.000380425	-0.365806609	M1	Female	trans
cg02814691_FFAR1	0.000171969	0.000380425	-0.408533439	M1	Female	trans
cg20803916_ACOT6	0.000171969	0.000380425	-0.455713559	M1	Female	trans
cg12693404_ENSG00000236864	0.00017197	0.000380426	-0.501987902	M1	Female	trans
cg24294835_RN7SL156P	0.00017197	0.000380426	-0.38439912	M1	Female	trans
cg05018467_ENSG00000240774	0.000171972	0.000380429	-0.686741632	M1	Female	trans
cg09368836_RNU6-1329P	0.000171972	0.000380429	-0.567500399	M1	Female	trans
cg12291533_GIMAP8	0.000171973	0.000380429	-0.491391562	M1	Female	trans
cg24304928_TAOK1	0.000171973	0.000380429	-0.383097849	M1	Female	trans
cg04208996_POGLUT3	0.000171977	0.000380437	-0.573653194	M1	Female	trans
cg14999291_NRXN2-AS1	0.000171978	0.000380439	0.539308437	M1	Female	trans
cg14296749_ENSG00000232411	0.000171979	0.00038044	-0.31680353	M1	Female	trans
cg04390231_NDUFB11P1	0.000171982	0.000380444	-0.468196073	M1	Female	trans
cg18087761_ZFP69	0.000171982	0.000380444	-0.472581838	M1	Female	trans
cg06736785_PDC-AS1	0.000171982	0.000380444	0.452092384	M1	Female	trans
cg26318251_RPS15AP7	0.000171985	0.00038045	-0.46969705	M1	Female	trans
cg05446475_FRG2B	0.000171987	0.000380454	-0.563283212	M1	Female	trans
cg02922689_HIGD1AP12	0.000171989	0.000380456	-0.523367595	M1	Female	trans
cg23238869_CD93	0.000171989	0.000380456	-0.437472536	M1	Female	trans
cg03272877_UGT1A8	0.00017199	0.000380456	0.670525488	M1	Female	trans
cg20060216_RNU7-171P	0.00017199	0.000380457	-0.507027165	M1	Female	trans
cg01093202_TUBBP9	0.000171991	0.000380457	-0.242962878	M1	Female	trans
cg19994026_NFE4	0.000171991	0.000380458	-0.569561162	M1	Female	trans
cg14831289_SLC35F1	0.000171994	0.000380463	-0.720486323	M1	Female	trans
cg14151199_ENSG00000241054	0.000171995	0.000380465	-0.476712962	M1	Female	trans
cg21635917_ZNF705G	0.000171996	0.000380465	0.53497629	M1	Female	trans
cg16755500_KRTAP4-6	0.000171997	0.000380468	0.576639092	M1	Female	trans
cg02926415_GPR50	0.000171998	0.000380469	-0.406363346	M1	Female	trans
cg09080788_RNU6-172P	0.000171998	0.000380469	-0.461232935	M1	Female	trans
cg09476440_ERF	0.000171999	0.000380469	0.430718983	M1	Female	trans
cg15006082_IGHD4-11	0.000171999	0.000380469	0.692997916	M1	Female	trans
cg14675881_EEF1DP4	0.000172001	0.000380472	0.654325336	M1	Female	trans
cg02917143_RPL39P3	0.000172002	0.000380474	-0.419360251	M1	Female	trans
cg14035247_MAGED1	0.000172003	0.000380476	-0.479712836	M1	Female	trans
cg11757122_RNU6-29P	0.000172004	0.000380477	-0.490520367	M1	Female	trans
cg04721764_PKD1L2	0.000172005	0.000380477	-0.375887876	M1	Female	trans
cg08762534_ENSG00000225148	0.000172005	0.000380477	0.650555082	M1	Female	trans
cg23155884_NPLP1	0.000172006	0.000380477	-0.425211889	M1	Female	trans
cg10501210_CALHM3	0.000172006	0.000380477	-0.709453381	M1	Female	trans
cg19895324_ENSG00000236957	0.000172006	0.000380477	-0.397351349	M1	Female	trans
cg21118618_OSTCP4	0.000172007	0.000380478	-0.299349297	M1	Female	trans
cg17099212_ENSG00000137808	0.000172008	0.000380478	0.688410125	M1	Female	trans
cg23727505_CR2	0.000172008	0.000380478	-0.100218429	M1	Female	trans
cg02158095_PHF21B	0.000172008	0.000380478	-0.897303258	M1	Female	trans
cg22843488_OR6C76	0.000172008	0.000380478	-0.455725464	M1	Female	trans
cg06022607_MRPS18AP1	0.000172008	0.000380478	0.581327752	M1	Female	trans
cg15197135_USP15	0.00017201	0.000380481	-0.394513918	M1	Female	trans
cg24413826_ARF4P4	0.00017201	0.000380481	-0.361536066	M1	Female	trans
cg02372001_OLA1P2	0.000172011	0.000380481	-0.396047299	M1	Female	trans
cg23809394_DRD3	0.000172012	0.000380482	0.33298239	M1	Female	trans
cg18835705_CYCSP19	0.000172013	0.000380483	-0.411897528	M1	Female	trans
cg07957827_SOD3	0.000172014	0.000380486	-0.492681642	M1	Female	trans
cg12877532_ENSG00000235215	0.000172015	0.000380487	-0.403405248	M1	Female	trans
cg00204065_ENSG00000233461	0.000172016	0.000380489	-0.787832917	M1	Female	trans
cg02877478_ENSG00000228427	0.00017202	0.000380497	0.350658185	M1	Female	trans
cg00827973_SDR42E2	0.00017202	0.000380497	-0.327985965	M1	Female	trans
cg06736785_HCFC1	0.000172021	0.000380498	-0.54538115	M1	Female	trans
cg18647449_DDX18P3	0.000172023	0.0003805	-0.522373383	M1	Female	trans
cg14181874_GOLGA8F	0.000172024	0.0003805	-0.344702513	M1	Female	trans
cg06984345_MRPL50P1	0.000172024	0.0003805	-0.689326631	M1	Female	trans
cg18474443_CLCA4	0.000172025	0.0003805	-0.467153379	M1	Female	trans
cg08121165_RCHY1	0.000172025	0.0003805	0.461091902	M1	Female	trans
cg15109916_UGT2B10	0.000172025	0.0003805	-0.653441464	M1	Female	trans
cg09476440_GNAI2	0.000172026	0.000380502	0.445241271	M1	Female	trans
cg23209353_COL10A1	0.000172029	0.000380508	-0.386070391	M1	Female	trans
cg16905126_MEIOB	0.00017203	0.000380509	0.531262381	M1	Female	trans
cg27486124_ENSG00000235639	0.000172033	0.000380515	0.49597923	M1	Female	trans
cg04981623_ESX1	0.000172034	0.000380516	-0.559713782	M1	Female	trans
cg05932517_LUZP4	0.000172035	0.000380516	-0.58489684	M1	Female	trans
cg13897388_ENSG00000226558	0.000172035	0.000380517	-0.499510058	M1	Female	trans
cg09354553_OR4Q2	0.000172036	0.000380518	-0.456896328	M1	Female	trans
cg27423087_HNRNPA1P28	0.000172037	0.000380519	-0.48421637	M1	Female	trans
cg18493115_DDX4	0.000172037	0.000380519	-0.593787709	M1	Female	trans
cg03006376_ENSG00000243517	0.000172037	0.000380519	-0.710423722	M1	Female	trans
cg01791737_OR3D1P	0.000172038	0.00038052	0.4208682	M1	Female	trans
cg16271481_ZNF652	0.000172039	0.00038052	-0.387809692	M1	Female	trans
cg22166084_ACSL6-AS1	0.00017204	0.000380522	-0.581589649	M1	Female	trans
cg17366173_GPR4	0.000172041	0.000380523	-0.461371712	M1	Female	trans
cg11871078_ENSG00000230495	0.000172042	0.000380523	-0.391832978	M1	Female	trans
cg22539670_ARHGEF7-IT1	0.000172042	0.000380523	0.671294185	M1	Female	trans
cg11731590_RNU6-769P	0.000172042	0.000380523	-0.448318049	M1	Female	trans
cg09565472_IDO1	0.000172046	0.000380531	-0.54036297	M1	Female	trans
cg24001233_EIF4A1	0.000172047	0.000380533	-0.383021309	M1	Female	trans
cg18361467_RNU6-282P	0.000172048	0.000380534	-0.411424745	M1	Female	trans
cg06864684_NBPF17P	0.000172048	0.000380534	-0.625620253	M1	Female	trans
cg13702767_ENSG00000236173	0.000172049	0.000380534	-0.508567477	M1	Female	trans
cg12227626_APOL5	0.000172049	0.000380534	-0.362170319	M1	Female	trans
cg07656719_PSD2	0.00017205	0.000380534	-0.393346432	M1	Female	trans
cg07145234_ENSG00000231132	0.00017205	0.000380534	0.344437932	M1	Female	trans
cg00090697_SPATA9	0.000172051	0.000380534	-0.442875965	M1	Female	trans
cg18343923_F13B	0.000172051	0.000380534	-0.451853779	M1	Female	trans
cg18343923_LINC01682	0.000172051	0.000380534	-0.519790613	M1	Female	trans
cg04077175_ENSG00000237070	0.000172052	0.000380536	0.623740797	M1	Female	trans
cg19943770_FAM184B	0.000172052	0.000380536	-0.478165698	M1	Female	trans
cg17848362_ZNF208	0.000172055	0.000380542	-0.387046795	M1	Female	trans
cg22159430_ENSG00000229209	0.000172058	0.000380548	-0.367852753	M1	Female	trans
cg09627874_RPL23AP81	0.000172059	0.000380548	0.433462808	M1	Female	trans
cg20802509_C1QTNF1	0.000172059	0.000380548	-0.398782946	M1	Female	trans
cg06825764_MIR595	0.00017206	0.000380549	-0.324508189	M1	Female	trans
cg21111523_RNU6-822P	0.00017206	0.000380549	-0.415400138	M1	Female	trans
cg04846472_LINC02530	0.000172061	0.00038055	-0.493356402	M1	Female	trans
cg15713912_MYOM3-AS1	0.000172065	0.00038055	0.586722399	M1	Female	trans
cg15713912_LINC02567	0.000172065	0.00038055	0.463616587	M1	Female	trans
cg15713912_ENSG00000230926	0.000172065	0.00038055	0.741598428	M1	Female	trans
cg15713912_MTND2P24	0.000172065	0.00038055	0.82667191	M1	Female	trans
cg15713912_ENSG00000232115	0.000172065	0.00038055	0.82667191	M1	Female	trans
cg15713912_ENSG00000239153	0.000172065	0.00038055	0.82667191	M1	Female	trans
cg15713912_HOXC5	0.000172065	0.00038055	0.480854425	M1	Female	trans
cg15713912_RNU6-317P	0.000172065	0.00038055	0.554779582	M1	Female	trans
cg15713912_ENSG00000220076	0.000172065	0.00038055	0.554779582	M1	Female	trans
cg10949113_RNU6-1321P	0.000172065	0.00038055	-0.616497972	M1	Female	trans
cg12291533_ALDH7A1P4	0.000172065	0.00038055	-0.522461765	M1	Female	trans
cg02476436_SHOX2	0.000172066	0.00038055	-0.295255187	M1	Female	trans
cg15289253_WASF2	0.000172066	0.00038055	-0.435366532	M1	Female	trans
cg15405368_RNU1-62P	0.000172066	0.00038055	0.378250217	M1	Female	trans
cg20313838_TTLL3	0.000172066	0.00038055	-0.326724888	M1	Female	trans
cg20369573_RBMX2P3	0.000172067	0.000380551	-0.484881686	M1	Female	trans
cg05558609_KRTAP15-1	0.000172067	0.000380551	-0.480996085	M1	Female	trans
cg23624621_ENSG00000233517	0.00017207	0.000380556	-0.60179462	M1	Female	trans
cg26867200_MOG	0.000172072	0.000380559	-0.510422567	M1	Female	trans
cg01610685_ENSG00000227710	0.000172074	0.000380562	-0.371413133	M1	Female	trans
cg15001930_RNU6-821P	0.000172076	0.000380566	-0.362775013	M1	Female	trans
cg26250046_ENSG00000225314	0.000172076	0.000380566	-0.509159859	M1	Female	trans
cg15865722_RNU2-52P	0.000172078	0.00038057	-0.50957493	M1	Female	trans
cg19732057_LRRC8A	0.000172079	0.00038057	-0.483549582	M1	Female	trans
cg19412031_CTAGE3P	0.000172079	0.00038057	0.358440539	M1	Female	trans
cg05114740_RNU6-462P	0.000172079	0.00038057	0.318438546	M1	Female	trans
cg03237606_LINC02851	0.000172081	0.000380572	0.561391032	M1	Female	trans
cg14032195_ENSG00000227755	0.000172083	0.000380578	-0.402861674	M1	Female	trans
cg24947123_ENSG00000223495	0.000172085	0.00038058	-0.478308648	M1	Female	trans
cg06286292_MIR634	0.000172086	0.000380581	0.478887063	M1	Female	trans
cg01314555_GSTT2B	0.000172086	0.000380582	-0.558898257	M1	Female	trans
cg09623464_PPP2R3A	0.000172088	0.000380584	-0.51131144	M1	Female	trans
cg15392827_MED14P1	0.000172088	0.000380584	0.471736199	M1	Female	trans
cg22609539_RNU6-1209P	0.00017209	0.000380588	-0.51613996	M1	Female	trans
cg24186114_ENSG00000205644	0.000172094	0.000380594	-0.399472837	M1	Female	trans
cg09162333_ESRRA	0.000172094	0.000380594	-0.56001871	M1	Female	trans
cg01800262_ENSG00000237131	0.000172094	0.000380594	-0.526163641	M1	Female	trans
cg14011315_ARSF	0.000172096	0.000380596	-0.636919944	M1	Female	trans
cg20952901_MRTFA-AS1	0.000172098	0.000380601	0.470158178	M1	Female	trans
cg04281106_GCKR	0.0001721	0.000380604	-0.430752167	M1	Female	trans
cg27460734_RN7SL241P	0.000172102	0.000380606	0.703402292	M1	Female	trans
cg16959364_PPARG	0.000172102	0.000380606	-0.363137685	M1	Female	trans
cg24186114_KARS1P1	0.000172104	0.00038061	-0.616055599	M1	Female	trans
cg10548700_FAM241A	0.000172105	0.000380611	0.482839755	M1	Female	trans
cg16726234_PENK	0.000172105	0.000380612	-0.505077101	M1	Female	trans
cg05800065_NEURL1-AS1	0.000172107	0.000380615	0.446875613	M1	Female	trans
cg26220323_ADRA1B	0.00017211	0.000380621	-0.396050263	M1	Female	trans
cg06551718_UGT2B10	0.000172111	0.000380622	-0.650237552	M1	Female	trans
cg16959364_ENSG00000229782	0.000172112	0.000380624	-0.404008359	M1	Female	trans
cg05577657_NIP7P3	0.000172113	0.000380624	-0.575084658	M1	Female	trans
cg09435249_RNU6ATAC23P	0.000172114	0.000380626	-0.366314685	M1	Female	trans
cg03851043_NPAP1P2	0.000172115	0.000380628	-0.289321847	M1	Female	trans
cg15797223_LINC01766	0.000172116	0.00038063	0.891326122	M1	Female	trans
cg01742177_REG4	0.000172117	0.00038063	-0.329546083	M1	Female	trans
cg15018132_LINC01981	0.000172117	0.00038063	-0.548981239	M1	Female	trans
cg05732866_ZBED9	0.000172118	0.000380631	-0.431860138	M1	Female	trans
cg08332908_TACSTD2	0.000172119	0.000380632	-0.525857041	M1	Female	trans
cg13814351_FAM240C	0.000172119	0.000380632	-0.468464656	M1	Female	trans
cg03033996_MRPS10P2	0.00017212	0.000380634	-0.442952146	M1	Female	trans
cg03038914_ENSG00000214144	0.000172121	0.000380635	-0.38039296	M1	Female	trans
cg05351147_B4GALNT2	0.000172123	0.000380638	-0.403626687	M1	Female	trans
cg24952959_RNU6-953P	0.000172124	0.00038064	0.51435862	M1	Female	trans
cg05715917_AKAP4	0.000172125	0.00038064	-0.499576115	M1	Female	trans
cg05398648_ENSG00000224475	0.000172125	0.00038064	-0.270804608	M1	Female	trans
cg22280068_ENSG00000239991	0.000172125	0.000380641	-0.392199495	M1	Female	trans
cg00199007_TNKS1BP1	0.000172127	0.000380644	-0.463823438	M1	Female	trans
cg13655986_ENSG00000242814	0.000172129	0.000380646	-0.510176012	M1	Female	trans
cg07443778_OR4P4	0.000172129	0.000380646	-0.499499673	M1	Female	trans
cg05498337_SGCA	0.000172131	0.000380649	-0.602783021	M1	Female	trans
cg20861237_SHC1P1	0.000172131	0.000380649	-0.394366394	M1	Female	trans
cg07571734_MMADHCP1	0.000172131	0.000380649	0.435986607	M1	Female	trans
cg20952901_LINC01878	0.000172132	0.000380649	0.435512697	M1	Female	trans
cg07443778_ENSG00000233977	0.000172132	0.00038065	-0.350825167	M1	Female	trans
cg16866567_AEBP1	0.000172136	0.000380654	0.404298275	M1	Female	trans
cg19111078_RPUSD2	0.000172137	0.000380654	-0.458508791	M1	Female	trans
cg14635551_BSX	0.000172137	0.000380654	-0.58663631	M1	Female	trans
cg26788903_RNA5SP354	0.000172139	0.000380654	-0.392653317	M1	Female	trans
cg08561442_OR8B1P	0.00017214	0.000380654	0.204346555	M1	Female	trans
cg08561442_HLTF-AS1	0.00017214	0.000380654	0.517532778	M1	Female	trans
cg08561442_RN7SL691P	0.00017214	0.000380654	0.729186087	M1	Female	trans
cg08561442_GCNT1P5	0.00017214	0.000380654	0.517532778	M1	Female	trans
cg08561442_LINC01007	0.00017214	0.000380654	0.729186087	M1	Female	trans
cg08561442_GLT6D1	0.00017214	0.000380654	0.729186087	M1	Female	trans
cg08561442_MTND1P18	0.00017214	0.000380654	0.729186087	M1	Female	trans
cg08561442_RPL21P92	0.00017214	0.000380654	0.517532778	M1	Female	trans
cg08561442_FARSBP1	0.00017214	0.000380654	0.729186087	M1	Female	trans
cg08561442_MRPS33P4	0.00017214	0.000380654	0.729186087	M1	Female	trans
cg08561442_ENSG00000233437	0.00017214	0.000380654	0.729186087	M1	Female	trans
cg08561442_TPT1P14	0.00017214	0.000380654	0.729186087	M1	Female	trans
cg08561442_ENSG00000243122	0.00017214	0.000380654	0.299543752	M1	Female	trans
cg02814691_GCGR	0.000172143	0.000380658	-0.432791722	M1	Female	trans
cg13961318_FMNL1	0.000172143	0.000380658	-0.504852098	M1	Female	trans
cg05414165_LINC01771	0.000172147	0.000380665	-0.359827683	M1	Female	trans
cg23806703_PIGP	0.000172148	0.000380667	-0.485435582	M1	Female	trans
cg25264972_ZNF877P	0.000172149	0.000380667	-0.522567385	M1	Female	trans
cg16324899_ENSG00000228286	0.000172149	0.000380667	-0.493014202	M1	Female	trans
cg27384879_MIR491	0.000172149	0.000380667	-0.361896855	M1	Female	trans
cg19765834_ENSG00000239674	0.000172149	0.000380667	-0.374643314	M1	Female	trans
cg07382923_PPM1J	0.00017215	0.000380668	-0.513115628	M1	Female	trans
cg25325723_NPIPB13	0.000172153	0.000380673	-0.323218306	M1	Female	trans
cg04571903_ENSG00000240219	0.000172154	0.000380674	-0.447691153	M1	Female	trans
cg05396439_PRSS33	0.000172154	0.000380674	-0.905489188	M1	Female	trans
cg15011501_ENSG00000228827	0.000172154	0.000380674	-0.446779509	M1	Female	trans
cg17669549_PDZD8	0.000172155	0.000380674	-0.426651375	M1	Female	trans
cg17616904_LINCMD1	0.000172155	0.000380674	-0.629978542	M1	Female	trans
cg12874961_RNU1-67P	0.000172161	0.000380686	-0.413166248	M1	Female	trans
cg20638896_IL1RAP	0.000172163	0.00038069	-0.672319382	M1	Female	trans
cg26178311_OR2T5	0.000172165	0.000380693	-0.319103686	M1	Female	trans
cg17591474_DBIL5P	0.000172166	0.000380694	-0.494678855	M1	Female	trans
cg02858625_PDE8A	0.000172166	0.000380695	-0.463747398	M1	Female	trans
cg19478400_SNORA20	0.000172169	0.0003807	-0.467015379	M1	Female	trans
cg13172076_PRLR	0.000172172	0.000380705	-0.621874727	M1	Female	trans
cg06612671_LINC01638	0.000172173	0.000380707	-0.914534564	M1	Female	trans
cg08630891_RPL35AP17	0.000172174	0.000380708	-0.318466322	M1	Female	trans
cg15668967_VSTM2A	0.000172176	0.000380713	-0.439704566	M1	Female	trans
cg14081755_DCDC2C	0.000172177	0.000380714	-0.34567972	M1	Female	trans
cg06181637_CCDC185	0.00017218	0.00038072	-0.473128917	M1	Female	trans
cg03165426_SKP1P3	0.000172181	0.00038072	-0.346316303	M1	Female	trans
cg00894361_ENSG00000241307	0.000172182	0.000380723	-0.585806813	M1	Female	trans
cg27133038_H2BP6	0.000172185	0.000380727	-0.566147921	M1	Female	trans
cg11998497_RN7SL215P	0.000172186	0.000380728	-0.478501177	M1	Female	trans
cg21593373_ENSG00000231187	0.000172186	0.000380728	-0.514168733	M1	Female	trans
cg16378520_PSG6	0.000172188	0.000380731	-0.399673432	M1	Female	trans
cg13921622_CYP4F8	0.00017219	0.000380736	-0.431674139	M1	Female	trans
cg19388776_ATP5F1AP1	0.000172191	0.000380737	0.4828951	M1	Female	trans
cg12485685_OR51B3P	0.000172192	0.000380738	-0.688271742	M1	Female	trans
cg18430285_SLC25A27	0.000172192	0.000380738	-0.514736679	M1	Female	trans
cg04307318_FGF14	0.000172193	0.00038074	-0.568523691	M1	Female	trans
cg15197135_DBF4	0.000172196	0.000380745	-0.399476382	M1	Female	trans
cg00216680_CXCR5	0.000172197	0.000380746	0.390728848	M1	Female	trans
cg22389545_H1-8	0.000172197	0.000380746	0.498181049	M1	Female	trans
cg02735204_AQP7P1	0.000172201	0.000380754	-0.289633555	M1	Female	trans
cg02930518_ENSG00000227616	0.000172202	0.000380754	-0.585242097	M1	Female	trans
cg18455405_LINC00373	0.000172203	0.000380756	-0.295660995	M1	Female	trans
cg02843332_RPL31P60	0.000172203	0.000380756	-0.405428769	M1	Female	trans
cg04152562_SNORD115-11	0.000172204	0.000380756	-0.32462511	M1	Female	trans
cg00232388_BRIP1	0.000172205	0.000380759	-0.646399035	M1	Female	trans
cg13818127_KRT8P35	0.000172208	0.000380764	-0.346841676	M1	Female	trans
cg22286640_PABPC5	0.000172209	0.000380765	0.586583843	M1	Female	trans
cg27065225_C4B-AS1	0.00017221	0.000380766	-0.48904198	M1	Female	trans
cg10324032_ARHGAP25	0.00017221	0.000380768	-0.737092752	M1	Female	trans
cg12020396_IQUB	0.000172215	0.000380776	0.533669578	M1	Female	trans
cg27390524_KLK2	0.000172215	0.000380777	-0.524479953	M1	Female	trans
cg25323530_ENSG00000230908	0.000172217	0.000380779	-0.347532024	M1	Female	trans
cg13409544_RN7SL205P	0.000172217	0.000380779	0.2693231	M1	Female	trans
cg14867071_LINC01492	0.000172218	0.00038078	0.36388708	M1	Female	trans
cg11413762_RNU1-22P	0.00017222	0.000380783	-0.480835127	M1	Female	trans
cg07081946_ENSG00000200536	0.00017222	0.000380783	-0.495531856	M1	Female	trans
cg01707795_OR2T2	0.000172221	0.000380784	-0.853933364	M1	Female	trans
cg06322601_FARSA	0.000172221	0.000380784	-0.415492546	M1	Female	trans
cg07092448_ENSG00000231011	0.000172222	0.000380785	0.402728369	M1	Female	trans
cg11718675_RNU6-801P	0.000172223	0.000380788	-0.378587104	M1	Female	trans
cg14562619_FGF13-AS1	0.000172224	0.000380788	-0.345458503	M1	Female	trans
cg18271538_ENSG00000224413	0.000172226	0.000380793	-0.2492166	M1	Female	trans
cg01753252_RPL21P28	0.00017223	0.000380799	-0.368590818	M1	Female	trans
cg20046668_TTLL8	0.00017223	0.000380799	-0.472255598	M1	Female	trans
cg14503868_ENSG00000227598	0.000172231	0.000380799	-0.330896295	M1	Female	trans
cg07511671_PRAMEF2	0.000172234	0.000380799	1.12690091	M1	Female	trans
cg07511671_RNA5-8SP5	0.000172234	0.000380799	1.12690091	M1	Female	trans
cg07511671_BRI3P2	0.000172234	0.000380799	1.12690091	M1	Female	trans
cg07511671_RN7SL601P	0.000172234	0.000380799	1.12690091	M1	Female	trans
cg07511671_U3	0.000172234	0.000380799	1.12690091	M1	Female	trans
cg07511671_ENSG00000234391	0.000172234	0.000380799	1.12690091	M1	Female	trans
cg07511671_ENSG00000218561	0.000172234	0.000380799	1.010930616	M1	Female	trans
cg07511671_LINC02032	0.000172234	0.000380799	0.486948985	M1	Female	trans
cg07511671_LINC00841	0.000172234	0.000380799	0.631603708	M1	Female	trans
cg11345402_ENSG00000227743	0.000172234	0.000380799	-0.524962826	M1	Female	trans
cg03310930_RPS15AP17	0.000172234	0.000380799	-0.448932998	M1	Female	trans
cg14604444_ENSG00000233968	0.000172235	0.000380799	-0.403602329	M1	Female	trans
cg12352902_ENSG00000228426	0.000172236	0.0003808	-0.696620351	M1	Female	trans
cg05226335_ISLR	0.000172236	0.0003808	-0.457842842	M1	Female	trans
cg26594488_ATP6V0A1	0.000172237	0.000380801	-0.422183831	M1	Female	trans
cg25515319_HSFX1	0.000172237	0.000380802	0.430204894	M1	Female	trans
cg03272877_ENSG00000226868	0.000172238	0.000380803	0.664014904	M1	Female	trans
cg14429748_IGLJ1	0.000172241	0.000380803	-0.354736362	M1	Female	trans
cg10515232_RNASE3	0.000172241	0.000380803	-0.455006193	M1	Female	trans
cg06496454_CNEP1R1P1	0.000172241	0.000380803	-0.420020229	M1	Female	trans
cg11091734_E2F2	0.000172241	0.000380803	-0.375816676	M1	Female	trans
cg09236126_MIR26A2	0.000172243	0.000380803	-0.345728084	M1	Female	trans
cg14170201_CENPE	0.000172243	0.000380803	-0.600972556	M1	Female	trans
cg17509989_RNU6-627P	0.000172245	0.000380803	0.663660712	M1	Female	trans
cg17509989_RNU1-76P	0.000172245	0.000380803	0.663660712	M1	Female	trans
cg17509989_LINC01626	0.000172245	0.000380803	0.663660712	M1	Female	trans
cg17509989_FABP12P1	0.000172245	0.000380803	0.663660712	M1	Female	trans
cg17509989_DEFB128	0.000172245	0.000380803	0.663660712	M1	Female	trans
cg17509989_ENSG00000228167	0.000172245	0.000380803	0.663660712	M1	Female	trans
cg17509989_ENSG00000229013	0.000172245	0.000380803	0.663660712	M1	Female	trans
cg17509989_ENSG00000234638	0.000172245	0.000380803	0.663660712	M1	Female	trans
cg17509989_ENSG00000232958	0.000172245	0.000380803	0.253263804	M1	Female	trans
cg17509989_OTOS	0.000172245	0.000380803	0.445382755	M1	Female	trans
cg17509989_NTM-IT	0.000172245	0.000380803	0.471026776	M1	Female	trans
cg17509989_FGF7P2	0.000172245	0.000380803	0.129401007	M1	Female	trans
cg17509989_RN7SL305P	0.000172245	0.000380803	0.471026776	M1	Female	trans
cg03292225_TAFA2	0.000172247	0.000380806	-0.344763167	M1	Female	trans
cg23121887_FAT1P1	0.000172248	0.000380806	-0.458803801	M1	Female	trans
cg02990361_RPL23P4	0.000172248	0.000380806	0.471118745	M1	Female	trans
cg21133255_TGM1	0.000172248	0.000380807	-0.443706199	M1	Female	trans
cg07173972_CTSD	0.00017225	0.000380809	-0.430405437	M1	Female	trans
cg00001793_TRAV27	0.00017225	0.000380809	-0.474937196	M1	Female	trans
cg15505534_LINC00320	0.000172251	0.000380809	-0.74817877	M1	Female	trans
cg25855415_TNFRSF14	0.000172251	0.00038081	0.469212348	M1	Female	trans
cg17494897_GPR32	0.000172252	0.000380812	-0.536695833	M1	Female	trans
cg26233230_MIR653	0.000172255	0.000380817	-0.833611071	M1	Female	trans
cg19111078_ENSG00000235736	0.000172256	0.000380818	-0.435388806	M1	Female	trans
cg08044704_LINC02586	0.000172256	0.000380818	-0.571307004	M1	Female	trans
cg07470104_IGHD3-16	0.000172257	0.00038082	-0.275000343	M1	Female	trans
cg18110469_MGAT4D	0.000172259	0.000380822	-0.425491672	M1	Female	trans
cg26879339_VWFP1	0.000172259	0.000380822	-0.366114385	M1	Female	trans
cg07766767_ENSG00000235461	0.000172259	0.000380822	-0.603195192	M1	Female	trans
cg10493970_ENSG00000223966	0.000172261	0.000380825	-0.382381759	M1	Female	trans
cg25074023_LHFPL3-AS1	0.000172261	0.000380825	0.494654085	M1	Female	trans
cg07591198_RN7SL307P	0.000172262	0.000380826	-0.527737718	M1	Female	trans
cg03859313_GPR17	0.000172262	0.000380826	0.322241841	M1	Female	trans
cg05520765_KRT33A	0.000172268	0.000380835	-0.477252678	M1	Female	trans
cg06832862_IGHD4-4	0.000172268	0.000380836	-0.426164732	M1	Female	trans
cg15741247_CPA4	0.000172269	0.000380837	-0.657574038	M1	Female	trans
cg01725383_ENSG00000228015	0.000172271	0.00038084	0.780539183	M1	Female	trans
cg12204166_RNU6-402P	0.000172271	0.00038084	-0.45853619	M1	Female	trans
cg23806703_PEX12	0.000172272	0.00038084	-0.483707038	M1	Female	trans
cg13700458_TAS2R3	0.000172274	0.000380845	-0.400223896	M1	Female	trans
cg04571903_STAT4	0.000172277	0.00038085	-0.545779337	M1	Female	trans
cg04767732_KCNB1	0.000172278	0.000380851	1.912683123	M1	Female	trans
cg03220912_ARHGAP32	0.000172278	0.000380851	-0.44281453	M1	Female	trans
cg19197744_TTTY18	0.000172279	0.000380851	0.642996005	M1	Female	trans
cg02514711_SNORD115-38	0.00017228	0.000380853	1.43276242	M1	Female	trans
cg17936098_SLC17A7	0.000172281	0.000380856	-0.340807872	M1	Female	trans
cg22654507_GOLGA2P1	0.000172282	0.000380856	-0.457544156	M1	Female	trans
cg08055490_H3P43	0.000172282	0.000380856	-0.37874643	M1	Female	trans
cg16599577_OR7E122P	0.000172284	0.000380859	-0.617409184	M1	Female	trans
cg09476440_TPRA1	0.000172285	0.00038086	0.445404064	M1	Female	trans
cg17080234_RNU6-228P	0.000172285	0.00038086	-0.41129278	M1	Female	trans
cg07379028_EGLN3	0.000172286	0.000380862	-0.848136918	M1	Female	trans
cg02837591_LINC00844	0.000172288	0.000380865	0.618595012	M1	Female	trans
cg02476436_LANCL3	0.000172289	0.000380865	-0.555095677	M1	Female	trans
cg17129519_OR7E37P	0.000172289	0.000380865	-0.470998938	M1	Female	trans
cg11041558_KCNIP4	0.000172289	0.000380865	-0.43449542	M1	Female	trans
cg06322601_ZBTB48	0.000172291	0.000380868	-0.386828818	M1	Female	trans
cg18836060_RNY4P10	0.000172292	0.000380869	-0.424056558	M1	Female	trans
cg03397234_MASP2	0.000172292	0.000380869	0.542436842	M1	Female	trans
cg06673771_ENSG00000235485	0.000172293	0.000380871	-0.38565142	M1	Female	trans
cg00935234_RNU6-25P	0.000172294	0.000380871	-0.464906597	M1	Female	trans
cg04294866_RN7SL728P	0.000172294	0.000380871	-0.506516283	M1	Female	trans
cg10251456_FEZF2	0.000172294	0.000380871	-0.360522627	M1	Female	trans
cg12594546_ADRB2	0.000172294	0.000380871	-0.593294202	M1	Female	trans
cg05131207_SNORA36C	0.000172295	0.000380871	-0.573482313	M1	Female	trans
cg22143597_GRID1-AS1	0.000172296	0.000380873	-0.466594284	M1	Female	trans
cg20137750_DPP4-DT	0.000172296	0.000380873	-0.486209505	M1	Female	trans
cg17127665_RNA5S16	0.0001723	0.000380879	-0.44798745	M1	Female	trans
cg13500029_IL6	0.000172302	0.000380883	-0.33132519	M1	Female	trans
cg12932951_PPP2R2C	0.000172303	0.000380883	-0.545751438	M1	Female	trans
cg15644305_C1QB	0.000172303	0.000380883	-0.489475873	M1	Female	trans
cg14861778_IGHG3	0.000172305	0.000380886	-0.296263679	M1	Female	trans
cg01826979_ENSG00000223966	0.000172307	0.000380891	-0.392664131	M1	Female	trans
cg15084390_IL22	0.000172308	0.000380892	0.609332144	M1	Female	trans
cg10244976_ENSG00000238267	0.000172309	0.000380893	0.523563713	M1	Female	trans
cg27347115_HMGN2P7	0.000172309	0.000380893	-0.410893069	M1	Female	trans
cg06535121_OBP2A	0.00017231	0.000380893	0.550585127	M1	Female	trans
cg10653573_UBDP1	0.000172311	0.000380894	-0.59597233	M1	Female	trans
cg14826752_USP17L2	0.000172313	0.000380898	-0.508081216	M1	Female	trans
cg17265961_LARP4B	0.000172313	0.000380898	-0.522936912	M1	Female	trans
cg19640299_CATSPERZ	0.000172314	0.0003809	-0.556718566	M1	Female	trans
cg02930701_RN7SL629P	0.000172318	0.000380907	-0.409485506	M1	Female	trans
cg00268443_ZMIZ1-AS1	0.000172319	0.000380909	-0.375781582	M1	Female	trans
cg22608845_CDY1B	0.00017232	0.00038091	-0.367199709	M1	Female	trans
cg22023826_RNU4-32P	0.000172321	0.000380912	-0.424065937	M1	Female	trans
cg23839761_ENSG00000219273	0.000172321	0.000380912	0.545328529	M1	Female	trans
cg23783300_PSMC1P10	0.000172322	0.000380912	-0.504724419	M1	Female	trans
cg15762175_DCTPP1	0.000172324	0.000380915	-0.686294297	M1	Female	trans
cg12707723_SNCG	0.000172324	0.000380915	-0.38989598	M1	Female	trans
cg10486833_VAX1	0.000172325	0.000380916	-0.504214323	M1	Female	trans
cg00337181_LSM1P1	0.000172325	0.000380916	-0.68673042	M1	Female	trans
cg14193001_RNA5SP431	0.000172325	0.000380916	-0.579512261	M1	Female	trans
cg18266472_ENSG00000236796	0.000172327	0.000380917	0.317090031	M1	Female	trans
cg13088253_ENSG00000223905	0.000172327	0.000380917	-0.414561057	M1	Female	trans
cg00038877_ENSG00000225335	0.000172327	0.000380918	-0.520153412	M1	Female	trans
cg12081434_ENSG00000217514	0.000172328	0.000380919	-0.301815628	M1	Female	trans
cg05577657_MIR561	0.00017233	0.000380921	-0.596705904	M1	Female	trans
cg26457134_LINC02243	0.00017233	0.000380922	-0.560486003	M1	Female	trans
cg04571903_C9orf40	0.000172332	0.000380925	-0.475636017	M1	Female	trans
cg04666037_GAPDHP31	0.000172332	0.000380925	-0.535477492	M1	Female	trans
cg09785904_HAS1	0.000172333	0.000380925	-0.367708168	M1	Female	trans
cg25028180_RNU6-746P	0.000172337	0.000380935	0.614517832	M1	Female	trans
cg02589878_ENSG00000226534	0.000172338	0.000380935	-0.504681187	M1	Female	trans
cg18836060_MIR17HG	0.000172339	0.000380937	-0.424006888	M1	Female	trans
cg00618271_CYP2A7P2	0.000172341	0.000380939	-0.554738371	M1	Female	trans
cg10548700_TNFAIP3	0.000172343	0.000380943	0.458919881	M1	Female	trans
cg06690353_ANKRD30B	0.000172344	0.000380944	-0.478403734	M1	Female	trans
cg23806703_KIF16B	0.000172344	0.000380944	-0.461283618	M1	Female	trans
cg20690695_ENSG00000240518	0.000172344	0.000380944	-0.46814164	M1	Female	trans
cg03699103_NMD3P1	0.000172346	0.000380947	-0.426585285	M1	Female	trans
cg09471804_RPL32P13	0.000172347	0.000380947	-0.426048412	M1	Female	trans
cg23745161_ENSG00000225775	0.000172349	0.00038095	-0.386184183	M1	Female	trans
cg09471804_RNU6-1123P	0.000172349	0.00038095	-0.377225339	M1	Female	trans
cg20670037_TBC1D26-AS1	0.000172349	0.00038095	-0.434036556	M1	Female	trans
cg15114510_TNFSF8	0.000172351	0.000380954	-0.514451627	M1	Female	trans
cg09471804_ENSG00000226679	0.000172352	0.000380954	-0.431172564	M1	Female	trans
cg07173972_DMRTA2	0.000172352	0.000380954	-0.436292997	M1	Female	trans
cg06224893_ENSG00000234791	0.000172353	0.000380955	-0.641175373	M1	Female	trans
cg21668166_OR11H13P	0.000172354	0.000380955	-0.537756966	M1	Female	trans
cg14035247_EGFL6	0.000172354	0.000380955	-0.441327592	M1	Female	trans
cg26881268_ANKRD1	0.000172354	0.000380955	-0.477870752	M1	Female	trans
cg10040153_SYPL2	0.000172358	0.000380962	-0.566156413	M1	Female	trans
cg02953382_MSANTD1	0.000172358	0.000380962	0.467941111	M1	Female	trans
cg01418749_LINC01159	0.00017236	0.000380965	-0.399612093	M1	Female	trans
cg16071815_ENSG00000179755	0.00017236	0.000380965	-0.39233889	M1	Female	trans
cg11791922_DPRXP1	0.00017236	0.000380965	-0.390535597	M1	Female	trans
cg15930673_NAV2	0.000172361	0.000380966	-0.446442397	M1	Female	trans
cg17839232_OR1A1	0.000172362	0.000380966	-0.576368886	M1	Female	trans
cg14136582_ENSG00000230212	0.000172362	0.000380966	-0.511436286	M1	Female	trans
cg03894102_LINC01643	0.000172365	0.000380972	-0.329536254	M1	Female	trans
cg25040746_RN7SL561P	0.000172365	0.000380972	-0.418635126	M1	Female	trans
cg13885150_BMP8B	0.000172366	0.000380973	-0.462594914	M1	Female	trans
cg00516582_NPIPA5	0.000172366	0.000380973	-0.351806469	M1	Female	trans
cg26329715_FBXL19	0.000172375	0.00038099	-0.457908106	M1	Female	trans
cg00364747_LINC01285	0.000172375	0.00038099	-0.459239808	M1	Female	trans
cg26221491_RNA5SP122	0.000172375	0.000380991	-0.456293067	M1	Female	trans
cg23587192_RNU6-739P	0.000172382	0.000381004	-0.707821288	M1	Female	trans
cg21245844_ENSG00000226872	0.000172382	0.000381004	-0.664988366	M1	Female	trans
cg17792994_KCNQ5-AS1	0.000172383	0.000381004	-0.423228925	M1	Female	trans
cg04492287_SH3GL1	0.000172383	0.000381004	-0.515328416	M1	Female	trans
cg16255663_CNIH3	0.000172383	0.000381004	-0.501249391	M1	Female	trans
cg04492287_CXXC5	0.000172385	0.000381008	-0.501451232	M1	Female	trans
cg03273265_TIMP4	0.000172386	0.000381009	-0.479876396	M1	Female	trans
cg08823359_TMA16P2	0.000172387	0.000381009	0.459593983	M1	Female	trans
cg17971947_WFDC5	0.000172387	0.000381009	-0.546128749	M1	Female	trans
cg17779085_ENSG00000236636	0.000172389	0.000381012	-0.378727194	M1	Female	trans
cg26515689_RPL12P19	0.000172389	0.000381012	-0.42927193	M1	Female	trans
cg05498586_ENSG00000218565	0.00017239	0.000381014	-0.708506868	M1	Female	trans
cg11153505_UNC13D	0.000172391	0.000381014	-0.501129572	M1	Female	trans
cg11367421_ENSG00000235271	0.000172391	0.000381015	-0.433969811	M1	Female	trans
cg25983677_ENSG00000213331	0.000172394	0.000381019	0.469553374	M1	Female	trans
cg20344908_RPS8P4	0.000172395	0.000381019	-0.674419268	M1	Female	trans
cg15197135_ELOCP19	0.000172395	0.000381019	-0.407774251	M1	Female	trans
cg14056656_CLEC17A	0.000172395	0.000381019	-0.213801928	M1	Female	trans
cg09016236_ENSG00000226558	0.000172395	0.000381019	-0.489922801	M1	Female	trans
cg02660271_RNU6-984P	0.000172397	0.000381021	0.642737485	M1	Female	trans
cg18301136_FAHD2A	0.000172397	0.000381021	-0.478466001	M1	Female	trans
cg00077738_RNA5SP52	0.000172397	0.000381021	-0.393078352	M1	Female	trans
cg10664162_GPR18	0.000172397	0.000381021	-0.583879691	M1	Female	trans
cg14683563_TIGIT	0.000172399	0.000381024	-0.509535457	M1	Female	trans
cg11993171_RPS10P3	0.000172399	0.000381024	-0.362660282	M1	Female	trans
cg22773831_LINCMD1	0.0001724	0.000381024	-0.427982314	M1	Female	trans
cg11738485_TROAP	0.000172401	0.000381025	0.442424537	M1	Female	trans
cg07863524_RPS29P9	0.000172402	0.000381027	-0.263504113	M1	Female	trans
cg16436181_ENSG00000225213	0.000172403	0.00038103	-0.374444194	M1	Female	trans
cg19899008_SNORD115-9	0.000172406	0.000381034	-0.31513298	M1	Female	trans
cg03741931_ACTL11P	0.000172406	0.000381034	-0.392518461	M1	Female	trans
cg09499436_ENSG00000230105	0.000172407	0.000381035	-0.471193321	M1	Female	trans
cg07914267_CTSK	0.000172409	0.000381038	-0.525781729	M1	Female	trans
cg23421896_SLC2A4	0.000172409	0.000381038	-0.37970803	M1	Female	trans
cg00478022_OR2T6	0.00017241	0.000381038	-0.466312621	M1	Female	trans
cg00076195_SPATA31A1	0.00017241	0.000381039	0.446112283	M1	Female	trans
cg22503024_IZUMO3	0.000172411	0.00038104	-0.531632479	M1	Female	trans
cg12769994_ENSG00000161103	0.000172412	0.000381041	0.492496918	M1	Female	trans
cg23943415_PRUNEP1	0.000172414	0.000381044	-0.486946555	M1	Female	trans
cg26320152_NHSL1	0.000172414	0.000381044	0.419343629	M1	Female	trans
cg13700458_ENSG00000234604	0.000172419	0.000381054	-0.425661869	M1	Female	trans
cg14683563_SYNGR3	0.00017242	0.000381055	-0.508501453	M1	Female	trans
cg27407390_TMIE	0.00017242	0.000381055	-0.583206079	M1	Female	trans
cg22635676_TLL2	0.000172421	0.000381055	0.634774008	M1	Female	trans
cg02799565_SLC35E1P1	0.000172421	0.000381056	-0.36333062	M1	Female	trans
cg17676612_HLA-DPA3	0.000172422	0.000381056	-0.498715141	M1	Female	trans
cg09606912_ENSG00000226814	0.000172422	0.000381056	-0.452457601	M1	Female	trans
cg05512100_TUBAL3	0.000172422	0.000381056	-0.637954819	M1	Female	trans
cg13920792_ENSG00000225703	0.000172423	0.000381057	-0.350761213	M1	Female	trans
cg19335711_MIR944	0.000172424	0.000381057	-0.434024531	M1	Female	trans
cg17653352_RTP2	0.000172424	0.000381057	-0.569482204	M1	Female	trans
cg06053623_RNA5SP317	0.000172425	0.000381057	-0.486116014	M1	Female	trans
cg16959364_ENSG00000235403	0.000172425	0.000381058	-0.344360527	M1	Female	trans
cg24620436_ARAFP1	0.000172427	0.00038106	-0.527392431	M1	Female	trans
cg07492518_SLC9A3P1	0.000172427	0.000381061	-0.61806951	M1	Female	trans
cg22103831_ENSG00000229203	0.000172428	0.000381062	-0.496970231	M1	Female	trans
cg22773831_ENSG00000224280	0.00017243	0.000381066	-0.386363094	M1	Female	trans
cg25131461_EP400	0.000172431	0.000381066	-0.403441762	M1	Female	trans
cg09257734_LINC02653	0.000172434	0.000381073	-0.564654282	M1	Female	trans
cg21392220_OR2T32P	0.000172436	0.000381076	-0.575403016	M1	Female	trans
cg25716065_PAX5	0.000172437	0.000381079	0.247433155	M1	Female	trans
cg02810426_ENSG00000237955	0.000172438	0.000381079	-0.341613652	M1	Female	trans
cg13922901_CRHBP	0.000172439	0.00038108	0.591356784	M1	Female	trans
cg27543695_RN7SL229P	0.000172439	0.00038108	-0.340715498	M1	Female	trans
cg12878716_CENPBD1	0.00017244	0.00038108	-0.732599059	M1	Female	trans
cg02668903_ENSG00000234350	0.00017244	0.00038108	-0.454171804	M1	Female	trans
cg14263858_C5orf47	0.00017244	0.00038108	0.491875185	M1	Female	trans
cg15372372_TREML3P	0.00017244	0.00038108	-0.436574594	M1	Female	trans
cg05508245_TRBV7-6	0.000172441	0.000381081	-0.361241472	M1	Female	trans
cg00455386_GPR32	0.000172443	0.000381084	0.653036452	M1	Female	trans
cg24119500_LINC01737	0.000172445	0.000381087	-0.277170959	M1	Female	trans
cg08583127_RADX	0.000172446	0.000381089	-0.560834174	M1	Female	trans
cg12932951_RNU6-1255P	0.000172447	0.000381091	-0.498135022	M1	Female	trans
cg17121694_TNPO1P1	0.000172448	0.000381091	-0.347891064	M1	Female	trans
cg26539736_RN7SL865P	0.000172448	0.000381091	-0.249536404	M1	Female	trans
cg21991185_ORC1	0.000172449	0.000381092	-0.55958715	M1	Female	trans
cg14878131_SMAD5-AS1	0.000172449	0.000381092	-0.374936753	M1	Female	trans
cg11532131_RNU1-64P	0.000172449	0.000381092	-0.357025115	M1	Female	trans
cg22227401_MRPL50P1	0.00017245	0.000381092	-0.597139008	M1	Female	trans
cg00073565_RNU6-984P	0.00017245	0.000381092	-0.431040858	M1	Female	trans
cg03734133_GK	0.000172451	0.000381093	-0.408541413	M1	Female	trans
cg01371313_LSM3P3	0.000172451	0.000381093	-0.633234879	M1	Female	trans
cg15838301_SNORD35B	0.000172453	0.000381096	-0.405169244	M1	Female	trans
cg23522480_RNU7-106P	0.000172454	0.000381097	0.63580806	M1	Female	trans
cg08396985_ENSG00000238291	0.000172455	0.000381099	-0.675490166	M1	Female	trans
cg08662043_ENSG00000226965	0.00017246	0.000381109	-0.678612286	M1	Female	trans
cg22916069_RN7SL504P	0.000172463	0.000381114	-0.604689571	M1	Female	trans
cg20802509_S100A2	0.000172465	0.000381119	-0.553711719	M1	Female	trans
cg03796610_DLEC1P1	0.000172466	0.000381119	0.40297433	M1	Female	trans
cg11370510_THEG	0.000172466	0.000381119	-0.499618626	M1	Female	trans
cg01817521_GPAA1	0.000172467	0.000381121	-0.444087991	M1	Female	trans
cg26788903_LCN8	0.000172467	0.000381121	-0.485673725	M1	Female	trans
cg04498418_SLC37A4	0.000172468	0.000381122	-0.669988233	M1	Female	trans
cg20657843_LINC01460	0.000172469	0.000381123	-0.434193403	M1	Female	trans
cg02665297_CLUHP5	0.000172474	0.000381133	-0.362959103	M1	Female	trans
cg09534232_RSU1P2	0.000172475	0.000381133	-0.530508657	M1	Female	trans
cg26594488_ATP1A1-AS1	0.000172475	0.000381133	-0.412956368	M1	Female	trans
cg23111778_PMS2P12	0.000172476	0.000381134	-0.456567955	M1	Female	trans
cg17069396_SNORD111B	0.000172477	0.000381136	0.497961245	M1	Female	trans
cg09476440_MTCO2P19	0.00017248	0.000381141	-0.379465443	M1	Female	trans
cg03597063_ENSG00000212391	0.000172481	0.000381142	-0.335541395	M1	Female	trans
cg08099141_LINC02723	0.000172481	0.000381142	0.421231766	M1	Female	trans
cg09817248_ENSG00000223725	0.000172481	0.000381142	0.282233276	M1	Female	trans
cg03564215_KRT8P43	0.000172484	0.000381147	-0.495701411	M1	Female	trans
cg04365481_NBEA	0.000172485	0.00038115	0.458495897	M1	Female	trans
cg24170716_ENSG00000228680	0.000172487	0.000381152	-0.485936659	M1	Female	trans
cg12600174_AFG1L	0.000172489	0.000381156	0.461458337	M1	Female	trans
cg26846747_EIF4E1B	0.000172489	0.000381156	-0.420533552	M1	Female	trans
cg09177248_ENSG00000212608	0.00017249	0.000381157	-0.521022776	M1	Female	trans
cg22626897_ENSG00000230781	0.000172492	0.000381159	-0.497653752	M1	Female	trans
cg27256177_CTAG1B	0.000172492	0.000381159	-0.35837143	M1	Female	trans
cg07785145_RNU6-829P	0.000172493	0.000381161	-0.454940862	M1	Female	trans
cg00666820_CAMTA2	0.000172495	0.000381161	-0.51804314	M1	Female	trans
cg06621919_ATP5MC1P6	0.000172495	0.000381161	-0.416914094	M1	Female	trans
cg10175261_WNT2	0.000172496	0.000381161	-0.448701844	M1	Female	trans
cg00879723_OR10W1	0.000172496	0.000381161	-0.603566068	M1	Female	trans
cg07543199_BOLL	0.000172497	0.000381161	-0.429999799	M1	Female	trans
cg14774195_MIR190A	0.000172498	0.000381161	-0.397448438	M1	Female	trans
cg10866131_ENSG00000232347	0.000172498	0.000381161	-0.488403768	M1	Female	trans
cg01917321_HMGN1P5	0.000172498	0.000381161	-0.609261302	M1	Female	trans
cg17431460_ENSG00000227365	0.000172498	0.000381161	-0.576563709	M1	Female	trans
cg05584297_TNFSF11	0.000172499	0.000381161	-0.416216288	M1	Female	trans
cg15025375_IGLV1-40	0.000172501	0.000381161	-0.296869254	M1	Female	trans
cg14995921_B4GALNT2	0.000172503	0.000381161	-0.438166214	M1	Female	trans
cg22255808_H3P27	0.000172504	0.000381161	-0.370480542	M1	Female	trans
cg00866836_EBF2	0.000172504	0.000381161	-0.961093076	M1	Female	trans
cg15255359_MAGEC1	0.000172505	0.000381161	-0.093068188	M1	Female	trans
cg15255359_FAM197Y2	0.000172505	0.000381161	-0.330041844	M1	Female	trans
cg15255359_RNA5SP59	0.000172505	0.000381161	-0.526412239	M1	Female	trans
cg15255359_RNA5SP100	0.000172505	0.000381161	-0.526412239	M1	Female	trans
cg15255359_RNA5SP175	0.000172505	0.000381161	-0.526412239	M1	Female	trans
cg15255359_NEUROD6	0.000172505	0.000381161	-0.526412239	M1	Female	trans
cg15255359_SAPCD2P2	0.000172505	0.000381161	-0.306200866	M1	Female	trans
cg15255359_MSANTD2P1	0.000172505	0.000381161	-0.526412239	M1	Female	trans
cg15255359_KRTAP19-5	0.000172505	0.000381161	-0.306200866	M1	Female	trans
cg15255359_FAM197Y5	0.000172505	0.000381161	-0.523435486	M1	Female	trans
cg15255359_ENSG00000226570	0.000172505	0.000381161	-0.526412239	M1	Female	trans
cg15255359_FAM197Y7	0.000172505	0.000381161	-0.526412239	M1	Female	trans
cg15255359_FAM197Y3	0.000172505	0.000381161	-0.373615999	M1	Female	trans
cg15255359_ENSG00000236543	0.000172505	0.000381161	-0.526412239	M1	Female	trans
cg15255359_ENSG00000237653	0.000172505	0.000381161	-0.526412239	M1	Female	trans
cg15255359_HMGB1P15	0.000172505	0.000381161	-0.236119363	M1	Female	trans
cg15255359_ENSG00000241105	0.000172505	0.000381161	-0.373615999	M1	Female	trans
cg20866389_PRR34	0.000172505	0.000381161	-0.462749086	M1	Female	trans
cg01097644_ENSG00000228543	0.000172506	0.000381162	-0.485965047	M1	Female	trans
cg19124160_NCF1C	0.000172507	0.000381162	-0.492347195	M1	Female	trans
cg24186114_BMS1P1	0.000172507	0.000381162	-0.5713023	M1	Female	trans
cg11308394_DNAJA1P2	0.000172507	0.000381162	-0.424082286	M1	Female	trans
cg04571903_RSAD2	0.000172508	0.000381162	-0.545691236	M1	Female	trans
cg17961163_F2	0.000172508	0.000381162	-0.68431222	M1	Female	trans
cg20369573_Metazoa_SRP	0.000172508	0.000381162	-0.556123776	M1	Female	trans
cg08922737_RNU6-563P	0.000172509	0.000381163	-0.397235728	M1	Female	trans
cg17855264_CLPTM1	0.000172509	0.000381163	-0.554040946	M1	Female	trans
cg05005609_RN7SL55P	0.000172511	0.000381167	0.531342046	M1	Female	trans
cg15082166_OR2T4	0.000172512	0.000381168	-0.597103265	M1	Female	trans
cg18180710_MRGPRD	0.000172515	0.000381173	0.407561575	M1	Female	trans
cg20733879_SLC2A14	0.000172516	0.000381174	-0.580114093	M1	Female	trans
cg03612357_RPS11P7	0.000172518	0.000381177	0.50955627	M1	Female	trans
cg25019707_RNU6-972P	0.000172518	0.000381177	-0.581574631	M1	Female	trans
cg00478022_ALDH7A1P4	0.000172518	0.000381177	-0.452173315	M1	Female	trans
cg23209353_ENSG00000235429	0.000172518	0.000381177	-0.447234864	M1	Female	trans
cg25316336_B3GALT1	0.00017252	0.000381179	0.585257253	M1	Female	trans
cg18927032_TKTL1	0.000172521	0.000381181	-0.512685607	M1	Female	trans
cg14753740_ENSG00000232936	0.000172522	0.000381181	1.640607645	M1	Female	trans
cg02953382_CCDC116	0.000172522	0.000381181	0.495536847	M1	Female	trans
cg03028721_GPR32	0.000172523	0.000381181	0.705499891	M1	Female	trans
cg01864029_RPS6P12	0.000172523	0.000381181	-0.533074337	M1	Female	trans
cg26594488_ENSG00000235981	0.000172523	0.000381181	-0.570788282	M1	Female	trans
cg00109781_RNU6-1189P	0.000172523	0.000381181	-0.375676251	M1	Female	trans
cg09471804_ZMAT4	0.000172523	0.000381181	-0.297324229	M1	Female	trans
cg15509969_TMEM132B	0.000172524	0.000381181	0.3358615	M1	Female	trans
cg04721764_ENSG00000233970	0.000172524	0.000381181	-0.320529621	M1	Female	trans
cg19732057_ARHGEF15	0.000172525	0.000381182	-0.45575972	M1	Female	trans
cg10934350_TNIP2P1	0.000172525	0.000381182	0.392508894	M1	Female	trans
cg10543947_RNU1-31P	0.000172526	0.000381183	0.60880833	M1	Female	trans
cg17669549_MACROD2-IT1	0.000172527	0.000381184	-0.390140543	M1	Female	trans
cg10185650_CACNA1B	0.000172527	0.000381184	-0.550154497	M1	Female	trans
cg19922774_RNU6-1197P	0.00017253	0.000381189	-0.473736308	M1	Female	trans
cg16792066_KLF13	0.00017253	0.000381189	0.379444657	M1	Female	trans
cg11547110_TRAV29DV5	0.00017253	0.000381189	-0.462245572	M1	Female	trans
cg04938082_ENSG00000234884	0.000172533	0.000381193	-0.385904949	M1	Female	trans
cg06214728_U3	0.000172533	0.000381193	-0.490142105	M1	Female	trans
cg26471497_MLIP-AS1	0.000172534	0.000381195	0.553642739	M1	Female	trans
cg11067224_CDY4P	0.000172536	0.000381198	-0.732747223	M1	Female	trans
cg14594743_MS4A2	0.000172537	0.000381199	-0.35766314	M1	Female	trans
cg04656042_IGHV5-51	0.000172539	0.000381204	0.245312837	M1	Female	trans
cg18204091_CDCA4P3	0.00017254	0.000381205	1.979177614	M1	Female	trans
cg20315554_HOXA5	0.00017254	0.000381205	-0.465866174	M1	Female	trans
cg14378465_ENSG00000214773	0.000172541	0.000381205	-0.385896473	M1	Female	trans
cg03549227_ZNF311	0.000172543	0.000381207	-0.434185689	M1	Female	trans
cg20237815_FAM189A1	0.000172543	0.000381207	-0.629611072	M1	Female	trans
cg10975985_AGXT2	0.000172543	0.000381207	-0.559411306	M1	Female	trans
cg23878202_MIR545	0.000172548	0.000381217	-0.420414748	M1	Female	trans
cg20852862_RTN1	0.000172549	0.000381217	-0.456288272	M1	Female	trans
cg19010777_HMGN2P28	0.000172549	0.000381217	-0.605165663	M1	Female	trans
cg19439837_RPLP2P1	0.000172549	0.000381217	-0.448224238	M1	Female	trans
cg16122815_HMHB1	0.00017255	0.000381218	-0.475551286	M1	Female	trans
cg16770243_ENSG00000215381	0.00017255	0.000381218	-0.540679553	M1	Female	trans
cg11540596_PRRX2	0.000172551	0.000381218	-0.387897403	M1	Female	trans
cg07284347_ENSG00000237994	0.000172551	0.000381218	-0.579965837	M1	Female	trans
cg21351830_SNRPCP15	0.000172551	0.000381218	-0.541729942	M1	Female	trans
cg27136869_RNA5SP372	0.000172551	0.000381218	-0.562027305	M1	Female	trans
cg13767506_TTLL8	0.000172552	0.000381218	-0.409740666	M1	Female	trans
cg03575231_OR2AP1	0.000172553	0.00038122	-0.420388319	M1	Female	trans
cg03143591_ENSG00000231951	0.000172554	0.00038122	-0.580798487	M1	Female	trans
cg13678787_ECRG4	0.000172554	0.00038122	-0.362517534	M1	Female	trans
cg03067367_RN7SKP170	0.000172554	0.00038122	-0.387035473	M1	Female	trans
cg24836506_PRELID1P5	0.000172556	0.000381222	0.451668621	M1	Female	trans
cg04152562_RPL32P2	0.000172556	0.000381222	-0.602369114	M1	Female	trans
cg19772114_ENSG00000226534	0.000172556	0.000381222	-0.549513533	M1	Female	trans
cg02902649_HSD3B2	0.000172558	0.000381224	-0.564799154	M1	Female	trans
cg03143591_FRMPD1	0.000172561	0.000381231	-0.344719684	M1	Female	trans
cg09201130_CLRN1	0.000172561	0.000381231	0.51299618	M1	Female	trans
cg19687532_RN7SKP250	0.000172563	0.000381234	-0.364216813	M1	Female	trans
cg03288751_ENSG00000203462	0.000172564	0.000381234	-0.484115558	M1	Female	trans
cg04279695_ENSG00000232361	0.000172565	0.000381238	0.268706368	M1	Female	trans
cg06880767_MFSD2B	0.000172566	0.000381239	-0.427998119	M1	Female	trans
cg04145522_ENSG00000224810	0.000172569	0.000381243	-0.5432706	M1	Female	trans
cg09050837_ENSG00000236425	0.00017257	0.000381246	-0.510301528	M1	Female	trans
cg07890549_PNMA6E	0.000172572	0.000381249	-0.376743145	M1	Female	trans
cg01040630_ENSG00000229112	0.000172572	0.000381249	0.453406441	M1	Female	trans
cg17162911_FHL5	0.000172573	0.000381249	-0.522442193	M1	Female	trans
cg27056165_TOR2A	0.000172574	0.00038125	0.750934455	M1	Female	trans
cg09506661_RNA5SP442	0.000172576	0.00038125	-0.500252864	M1	Female	trans
cg09506661_ENSG00000236960	0.000172576	0.00038125	-0.156272626	M1	Female	trans
cg09506661_RPS23P2	0.000172576	0.00038125	-0.557640059	M1	Female	trans
cg09506661_RN7SL542P	0.000172576	0.00038125	-0.557640059	M1	Female	trans
cg09506661_MYF5	0.000172576	0.00038125	-0.557640059	M1	Female	trans
cg09506661_ENSG00000235163	0.000172576	0.00038125	-0.557640059	M1	Female	trans
cg09506661_ENSG00000237202	0.000172576	0.00038125	-0.088303599	M1	Female	trans
cg09506661_RNU1-52P	0.000172576	0.00038125	-0.374232286	M1	Female	trans
cg13854498_TLR9	0.000172577	0.00038125	-0.680304104	M1	Female	trans
cg10967430_RNU2-52P	0.000172577	0.00038125	-0.368442612	M1	Female	trans
cg17591121_RNU6-893P	0.000172578	0.000381252	-0.461017028	M1	Female	trans
cg18580450_SCART1	0.00017258	0.000381255	-0.255900849	M1	Female	trans
cg21668166_INSL4	0.00017258	0.000381255	-0.472912366	M1	Female	trans
cg08687494_DEFB135	0.000172581	0.000381255	-0.43265108	M1	Female	trans
cg22562494_RPP25	0.000172581	0.000381255	-0.666949223	M1	Female	trans
cg02265810_SERPINB4	0.000172582	0.000381256	-0.470549059	M1	Female	trans
cg12129912_NOG	0.000172582	0.000381257	0.4292255	M1	Female	trans
cg19590115_CCDC105	0.000172583	0.000381257	-0.327517551	M1	Female	trans
cg14098470_ENSG00000240983	0.000172583	0.000381257	-0.376689427	M1	Female	trans
cg05898618_RNU6-820P	0.000172586	0.000381261	-0.385959806	M1	Female	trans
cg06469326_CLDN10	0.000172588	0.000381266	-0.658884469	M1	Female	trans
cg10959048_C13orf42	0.000172589	0.000381266	-0.411032874	M1	Female	trans
cg13845724_DPRX	0.000172589	0.000381266	-0.440387361	M1	Female	trans
cg25791839_HOXD9	0.00017259	0.000381268	-0.41492176	M1	Female	trans
cg03513472_HSP90AA5P	0.000172595	0.000381277	-0.602265762	M1	Female	trans
cg20821566_FAM71E2	0.000172595	0.000381277	-0.466655431	M1	Female	trans
cg09774124_FDPSP7	0.000172595	0.000381277	-0.415995218	M1	Female	trans
cg13611088_MYPOP	0.000172596	0.000381277	-0.757548627	M1	Female	trans
cg00739004_AOC1	0.000172597	0.000381278	-0.358817501	M1	Female	trans
cg26040952_PLD5	0.000172597	0.000381279	-0.453213345	M1	Female	trans
cg12031275_ENSG00000233739	0.000172598	0.000381279	-0.547292545	M1	Female	trans
cg25810247_IGKV2D-28	0.000172598	0.000381279	0.300289641	M1	Female	trans
cg00945746_ABCG1	0.000172599	0.000381279	-0.639120741	M1	Female	trans
cg18095452_JAZF1-AS1	0.000172599	0.000381279	-0.414232096	M1	Female	trans
cg12774454_ENSG00000224881	0.000172601	0.000381282	-0.209314801	M1	Female	trans
cg12710220_DDN	0.000172601	0.000381282	-0.343034777	M1	Female	trans
cg24022528_ENSG00000230516	0.000172603	0.000381282	-0.496978374	M1	Female	trans
cg03560018_DHRS4L2	0.000172605	0.000381282	0.521917693	M1	Female	trans
cg19308375_CCDC172	0.000172605	0.000381282	0.621504774	M1	Female	trans
cg19308375_CACNG3	0.000172605	0.000381282	0.621504774	M1	Female	trans
cg19308375_CFTRP3	0.000172605	0.000381282	0.621504774	M1	Female	trans
cg19308375_ENSG00000212273	0.000172605	0.000381282	0.621504774	M1	Female	trans
cg19308375_ENSG00000214641	0.000172605	0.000381282	0.621504774	M1	Female	trans
cg19308375_ENSG00000226078	0.000172605	0.000381282	0.621504774	M1	Female	trans
cg19308375_ENSG00000233616	0.000172605	0.000381282	0.621504774	M1	Female	trans
cg19308375_HAND2-AS1	0.000172605	0.000381282	0.417091901	M1	Female	trans
cg00044848_CTXN2	0.000172606	0.000381285	-0.393958817	M1	Female	trans
cg13336350_ACTBP1	0.000172608	0.000381285	-0.363700217	M1	Female	trans
cg09789229_ST3GAL2	0.00017261	0.000381285	-0.63692856	M1	Female	trans
cg13814351_TNS4	0.000172611	0.000381285	-0.520273498	M1	Female	trans
cg12675670_KRT8P27	0.000172614	0.000381285	-0.443552903	M1	Female	trans
cg24433045_OR11I1P	0.000172616	0.000381285	-0.601001992	M1	Female	trans
cg24433045_RNA5SP98	0.000172616	0.000381285	-0.601001992	M1	Female	trans
cg24433045_RNU2-48P	0.000172616	0.000381285	-0.349587864	M1	Female	trans
cg24433045_UBQLN1P1	0.000172616	0.000381285	-0.601001992	M1	Female	trans
cg24433045_GPX1P2	0.000172616	0.000381285	-0.601001992	M1	Female	trans
cg24433045_ASH2LP1	0.000172616	0.000381285	-0.571431815	M1	Female	trans
cg24433045_ENSG00000224322	0.000172616	0.000381285	-0.601001992	M1	Female	trans
cg24433045_ENSG00000229188	0.000172616	0.000381285	-0.601001992	M1	Female	trans
cg24433045_ENSG00000229308	0.000172616	0.000381285	-0.601001992	M1	Female	trans
cg24433045_GAPDHP19	0.000172616	0.000381285	-0.601001992	M1	Female	trans
cg24433045_ENSG00000235152	0.000172616	0.000381285	-0.539152386	M1	Female	trans
cg24433045_DLGAP5P1	0.000172616	0.000381285	-0.601001992	M1	Female	trans
cg24433045_NT5DC1P1	0.000172616	0.000381285	-0.601001992	M1	Female	trans
cg24433045_RNU6-1167P	0.000172616	0.000381285	-0.403332483	M1	Female	trans
cg24433045_ENSG00000235243	0.000172616	0.000381285	-0.246886761	M1	Female	trans
cg24433045_OR2AQ1P	0.000172616	0.000381285	-0.426555356	M1	Female	trans
cg24433045_LINC01923	0.000172616	0.000381285	-0.426555356	M1	Female	trans
cg24433045_RNU6-200P	0.000172616	0.000381285	-0.322833064	M1	Female	trans
cg24433045_MIR329-1	0.000172616	0.000381285	-0.426555356	M1	Female	trans
cg24433045_RNU6-1313P	0.000172616	0.000381285	-0.426555356	M1	Female	trans
cg24433045_ENSG00000236750	0.000172616	0.000381285	-0.410100786	M1	Female	trans
cg19763463_KLRF1	0.000172616	0.000381285	-0.474792737	M1	Female	trans
cg24323552_KCNJ6-AS1	0.000172617	0.000381287	-0.459455065	M1	Female	trans
cg00268443_GAPDHP73	0.000172618	0.000381287	-0.401076798	M1	Female	trans
cg15166583_ENSG00000235298	0.000172619	0.000381289	-0.45730784	M1	Female	trans
cg00413587_RN7SL741P	0.00017262	0.00038129	-0.335436296	M1	Female	trans
cg12874961_RNA5SP133	0.000172622	0.000381294	-0.396607938	M1	Female	trans
cg27357675_VASP	0.000172624	0.000381299	-0.491965307	M1	Female	trans
cg13990947_CLEC4C	0.000172626	0.000381301	0.534562889	M1	Female	trans
cg25855415_CNP	0.000172633	0.000381316	0.479873571	M1	Female	trans
cg08662043_ASCL3	0.000172633	0.000381316	-0.746342482	M1	Female	trans
cg06201397_ENSG00000226671	0.000172633	0.000381316	-0.334748921	M1	Female	trans
cg00490039_RNU6-1277P	0.000172634	0.000381317	-0.658104829	M1	Female	trans
cg08426938_ENSG00000240023	0.000172636	0.000381319	-0.464170562	M1	Female	trans
cg23127183_CCDC141	0.000172637	0.000381321	0.331363832	M1	Female	trans
cg01172235_HOXB9	0.000172639	0.000381324	-0.027057734	M1	Female	trans
cg21616047_IGLC6	0.000172642	0.000381332	0.25402632	M1	Female	trans
cg10044466_RPSA	0.000172644	0.000381333	0.563243484	M1	Female	trans
cg10723869_HSFY3P	0.000172644	0.000381334	-0.71835081	M1	Female	trans
cg26287816_MIR107	0.000172645	0.000381334	0.313609705	M1	Female	trans
cg27181968_GRM7-AS3	0.000172645	0.000381335	-0.503185415	M1	Female	trans
cg20802509_PELATON	0.000172646	0.000381335	-0.506079803	M1	Female	trans
cg26247093_SNRPGP8	0.000172647	0.000381338	-0.55460611	M1	Female	trans
cg04924345_LMO2	0.000172648	0.000381338	-0.593221923	M1	Female	trans
cg00598860_IGHD3-10	0.00017265	0.000381342	-0.47423116	M1	Female	trans
cg05956076_ENSG00000236111	0.000172651	0.000381343	-0.334300561	M1	Female	trans
cg13168129_LINC01755	0.000172651	0.000381343	0.989927369	M1	Female	trans
cg03308012_TOP1MT	0.000172653	0.000381345	-0.407906012	M1	Female	trans
cg09627874_UBE2V1P1	0.000172655	0.000381349	0.408144942	M1	Female	trans
cg02426343_EFR3B	0.000172655	0.000381349	0.695884286	M1	Female	trans
cg27178540_RNU2-64P	0.000172655	0.000381349	-0.603244169	M1	Female	trans
cg09476440_ZNF503-AS2	0.000172656	0.000381349	0.425107204	M1	Female	trans
cg00107982_BOLA3P4	0.000172656	0.000381349	0.494637721	M1	Female	trans
cg05966300_ILDR1	0.000172656	0.000381349	-0.595059995	M1	Female	trans
cg10723869_ENSG00000242727	0.000172657	0.000381349	-0.618545438	M1	Female	trans
cg05715917_ENSG00000224785	0.000172658	0.000381351	-0.483733786	M1	Female	trans
cg11405538_ENSG00000233987	0.000172662	0.000381359	-0.401659486	M1	Female	trans
cg05292018_SNORD12	0.000172663	0.000381359	-0.4708067	M1	Female	trans
cg16315980_ENSG00000240813	0.000172663	0.000381359	-0.401198014	M1	Female	trans
cg20683445_PRKCIP1	0.000172663	0.000381359	-0.33827913	M1	Female	trans
cg02751273_HECW1	0.000172663	0.000381359	0.587723869	M1	Female	trans
cg10301769_ENSG00000236770	0.000172665	0.000381363	-0.64195335	M1	Female	trans
cg27178540_RNA5SP69	0.000172667	0.000381367	-0.522680324	M1	Female	trans
cg14054162_SNORD86	0.000172669	0.000381368	-0.238492173	M1	Female	trans
cg16565439_LMO7DN	0.000172669	0.000381368	-0.389277767	M1	Female	trans
cg09543047_KRTAP13-3	0.000172669	0.000381368	-0.382257364	M1	Female	trans
cg16569147_SNORD114-1	0.00017267	0.000381369	-0.403626824	M1	Female	trans
cg17911882_KRT32	0.00017267	0.000381369	0.507925393	M1	Female	trans
cg04343263_P2RX1	0.000172672	0.000381373	-0.394478783	M1	Female	trans
cg10866131_HIGD1AP12	0.000172673	0.000381373	-0.515900769	M1	Female	trans
cg24135151_RAET1L	0.000172673	0.000381373	-0.533644683	M1	Female	trans
cg12089094_ENSG00000233290	0.000172674	0.000381375	-0.840785818	M1	Female	trans
cg27015302_ABCC8	0.000172676	0.000381377	-0.461261617	M1	Female	trans
cg04515996_PPM1F	0.000172677	0.00038138	0.3997123	M1	Female	trans
cg09175873_B3GNT3	0.000172678	0.00038138	-0.64092447	M1	Female	trans
cg05465169_RN7SL416P	0.000172679	0.000381383	0.31707724	M1	Female	trans
cg25217772_TRAPPC2LP1	0.00017268	0.000381384	-0.444132158	M1	Female	trans
cg15877096_IMPDH1P4	0.000172681	0.000381385	-0.311336555	M1	Female	trans
cg19772114_TMEM185AP1	0.000172683	0.000381387	-0.319569516	M1	Female	trans
cg24413826_ENSG00000234735	0.000172685	0.000381387	-0.443057109	M1	Female	trans
cg07591198_ENSG00000204368	0.000172686	0.000381387	-0.615597849	M1	Female	trans
cg26555733_ENSG00000225610	0.000172687	0.000381387	-0.732706936	M1	Female	trans
cg12580503_IGHV4-59	0.000172689	0.000381387	-0.174685042	M1	Female	trans
cg16987213_RNU6-627P	0.000172689	0.000381387	-0.688463887	M1	Female	trans
cg16987213_RNU1-76P	0.000172689	0.000381387	-0.688463887	M1	Female	trans
cg16987213_LINC01626	0.000172689	0.000381387	-0.688463887	M1	Female	trans
cg16987213_FABP12P1	0.000172689	0.000381387	-0.688463887	M1	Female	trans
cg16987213_DEFB128	0.000172689	0.000381387	-0.688463887	M1	Female	trans
cg16987213_ENSG00000228167	0.000172689	0.000381387	-0.688463887	M1	Female	trans
cg16987213_ENSG00000229013	0.000172689	0.000381387	-0.688463887	M1	Female	trans
cg16987213_ENSG00000232958	0.000172689	0.000381387	-0.262729102	M1	Female	trans
cg16987213_ENSG00000234638	0.000172689	0.000381387	-0.688463887	M1	Female	trans
cg16987213_OTOS	0.000172689	0.000381387	-0.462028167	M1	Female	trans
cg16987213_FGF7P2	0.000172689	0.000381387	-0.134237147	M1	Female	trans
cg16987213_NTM-IT	0.000172689	0.000381387	-0.48863059	M1	Female	trans
cg10157663_ENSG00000237870	0.000172689	0.000381387	0.422726923	M1	Female	trans
cg10888830_FAM170B	0.000172689	0.000381387	-0.434099327	M1	Female	trans
cg14683563_ENSG00000229313	0.000172695	0.000381397	-0.535784261	M1	Female	trans
cg08554627_MFAP5	0.000172696	0.000381399	0.644091177	M1	Female	trans
cg03794801_LMLN-AS1	0.000172697	0.0003814	0.499849405	M1	Female	trans
cg20825109_NAB1	0.000172697	0.0003814	-0.518819751	M1	Female	trans
cg16055817_RPL36AP21	0.000172698	0.0003814	-0.51422041	M1	Female	trans
cg05046525_SNORA2A	0.000172698	0.0003814	0.505929745	M1	Female	trans
cg04365481_KIAA0825	0.000172698	0.0003814	0.483086851	M1	Female	trans
cg13806489_LINC02770	0.000172698	0.0003814	-0.544086695	M1	Female	trans
cg02810426_LINC01069	0.000172701	0.000381405	-0.380557247	M1	Female	trans
cg04487202_NEMP1	0.000172706	0.000381414	-0.591209344	M1	Female	trans
cg08818130_ENSG00000236145	0.000172707	0.000381416	-0.362813645	M1	Female	trans
cg03266048_ENSG00000225233	0.000172708	0.000381417	-0.538891817	M1	Female	trans
cg00256632_GLRB	0.000172708	0.000381417	-0.373986869	M1	Female	trans
cg17853667_TLX3	0.000172711	0.000381417	-0.195862951	M1	Female	trans
cg24430871_RNU6-1077P	0.000172711	0.000381417	-0.396221651	M1	Female	trans
cg21400562_RNU6-1151P	0.000172713	0.000381417	-0.163807639	M1	Female	trans
cg21400562_RN7SKP212	0.000172713	0.000381417	-0.218968922	M1	Female	trans
cg21400562_LPCAT2BP	0.000172713	0.000381417	-0.40107791	M1	Female	trans
cg21400562_RN7SL564P	0.000172713	0.000381417	-0.239689896	M1	Female	trans
cg21400562_OR2A41P	0.000172713	0.000381417	-0.437937845	M1	Female	trans
cg21400562_ASB10	0.000172713	0.000381417	-0.437937845	M1	Female	trans
cg21400562_LINC00408	0.000172713	0.000381417	-0.488176486	M1	Female	trans
cg21400562_RN7SKP94	0.000172713	0.000381417	-0.034139129	M1	Female	trans
cg21400562_ENSG00000216913	0.000172713	0.000381417	-0.488176486	M1	Female	trans
cg21400562_ENSG00000225598	0.000172713	0.000381417	-0.346478543	M1	Female	trans
cg21400562_RPL35AP37	0.000172713	0.000381417	-0.200538955	M1	Female	trans
cg22045535_TMEM105	0.000172713	0.000381418	-0.417600196	M1	Female	trans
cg01590597_RN7SKP36	0.000172715	0.000381419	-0.227900956	M1	Female	trans
cg14492241_NDUFA5P4	0.000172715	0.000381419	-0.433134994	M1	Female	trans
cg04297660_RNVU1-18	0.000172716	0.000381419	-0.467956503	M1	Female	trans
cg16661266_PROS2P	0.000172716	0.000381419	-0.697721404	M1	Female	trans
cg02232418_S100A11P5	0.000172716	0.000381419	-0.533661533	M1	Female	trans
cg26471497_MFSD6L	0.000172717	0.00038142	-0.539807469	M1	Female	trans
cg25855415_GIT1	0.000172717	0.00038142	0.484379995	M1	Female	trans
cg14596589_ACTBP1	0.000172718	0.00038142	-0.365100663	M1	Female	trans
cg00829646_CPNE4	0.000172718	0.00038142	-0.482790108	M1	Female	trans
cg10866131_ZNF679	0.000172718	0.000381421	-0.721631958	M1	Female	trans
cg04195855_ISYNA1	0.000172721	0.000381424	-0.557724808	M1	Female	trans
cg08823027_SIPA1L3	0.000172721	0.000381424	-0.488635154	M1	Female	trans
cg12776173_HMGN2P11	0.000172722	0.000381425	-0.381873076	M1	Female	trans
cg12776173_LINC01076	0.000172722	0.000381425	-0.536004707	M1	Female	trans
cg21641834_KRT72	0.000172722	0.000381425	-0.321910046	M1	Female	trans
cg11382963_ENSG00000232328	0.000172723	0.000381426	0.533096781	M1	Female	trans
cg18372600_TMIGD2	0.000172726	0.000381432	-0.387472097	M1	Female	trans
cg05001330_RPL7P41	0.000172726	0.000381432	-0.488208463	M1	Female	trans
cg08426938_ENSG00000223589	0.000172728	0.000381435	-0.480539568	M1	Female	trans
cg14635551_HES3	0.000172729	0.000381436	-0.655261018	M1	Female	trans
cg07173972_MRPL41	0.000172729	0.000381436	-0.418878052	M1	Female	trans
cg00199007_RIPK4	0.00017273	0.000381438	-0.447179204	M1	Female	trans
cg12163800_TM4SF4	0.000172731	0.000381438	-0.342388121	M1	Female	trans
cg24968733_ENSG00000214526	0.000172734	0.000381443	-0.43414383	M1	Female	trans
cg03277550_CLEC1A	0.000172734	0.000381443	-0.497850171	M1	Female	trans
cg15353542_PHLDA3	0.000172734	0.000381443	-0.745112643	M1	Female	trans
cg09177248_RPS20P24	0.000172735	0.000381444	-0.504070744	M1	Female	trans
cg04988471_RNU1-64P	0.000172735	0.000381444	-0.389004312	M1	Female	trans
cg17210126_PAFAH1B2P1	0.000172738	0.000381447	-0.545905087	M1	Female	trans
cg06373377_MTATP6P29	0.000172738	0.000381447	-0.704160155	M1	Female	trans
cg15703970_ENSG00000228860	0.000172738	0.000381447	-0.394394946	M1	Female	trans
cg26759296_HS6ST2-AS1	0.000172738	0.000381447	-0.513204554	M1	Female	trans
cg25300757_HJV	0.000172739	0.000381447	-0.40534332	M1	Female	trans
cg18811157_KIF7	0.000172739	0.000381447	-0.511760807	M1	Female	trans
cg19784873_SNORD115-9	0.000172739	0.000381447	-0.216706925	M1	Female	trans
cg03176698_Y_RNA	0.000172739	0.000381447	-0.439563837	M1	Female	trans
cg08950088_DZIP3	0.000172742	0.000381451	-0.469211621	M1	Female	trans
cg00534626_OR2M4	0.000172742	0.000381451	-0.774929991	M1	Female	trans
cg08296131_EIF5A2	0.000172742	0.000381451	-0.590867989	M1	Female	trans
cg21226442_RNU6-984P	0.000172743	0.000381453	-0.490424701	M1	Female	trans
cg08691237_RNU6-698P	0.000172746	0.000381457	-0.543151145	M1	Female	trans
cg13460643_ENSG00000203395	0.000172746	0.000381457	0.487928116	M1	Female	trans
cg08069675_GPR50	0.000172746	0.000381457	-0.469783102	M1	Female	trans
cg03465188_TOMM22P1	0.000172747	0.000381458	-0.641987541	M1	Female	trans
cg02385593_MIRLET7D	0.000172748	0.000381458	-0.557222349	M1	Female	trans
cg19592252_ENSG00000231937	0.000172748	0.000381458	0.594388114	M1	Female	trans
cg10905987_BRI3P3	0.000172749	0.000381459	-0.464737474	M1	Female	trans
cg21315783_MIR370	0.000172751	0.000381462	-0.56591581	M1	Female	trans
cg02843332_HMGN2P23	0.000172751	0.000381462	-0.4717084	M1	Female	trans
cg22608845_RNU6-670P	0.000172751	0.000381463	-0.52054696	M1	Female	trans
cg23806703_EZH1	0.000172756	0.000381473	-0.460467377	M1	Female	trans
cg24193543_TCL1B	0.000172758	0.000381475	-0.451911247	M1	Female	trans
cg17714581_KRT8P52	0.000172758	0.000381475	-0.526901392	M1	Female	trans
cg17772171_NDST1	0.000172759	0.000381477	-0.517568256	M1	Female	trans
cg25578798_ENSG00000226277	0.00017276	0.000381477	-0.353238899	M1	Female	trans
cg03875668_RN7SKP159	0.000172762	0.000381482	-0.611500807	M1	Female	trans
cg17364850_SLC14A1	0.000172763	0.000381483	-0.489556094	M1	Female	trans
cg14035247_TSKU	0.000172765	0.000381486	-0.464117325	M1	Female	trans
cg08073629_GPR65	0.000172767	0.00038149	-0.441600117	M1	Female	trans
cg02647998_DUTP8	0.000172768	0.00038149	0.488310871	M1	Female	trans
cg16486690_NGF	0.000172768	0.00038149	-0.544025383	M1	Female	trans
cg05672380_ENSG00000235819	0.000172768	0.00038149	0.460754271	M1	Female	trans
cg17097571_ENSG00000232172	0.000172769	0.000381492	0.486339795	M1	Female	trans
cg06779317_STRCP1	0.000172771	0.000381495	-0.743487921	M1	Female	trans
cg03485681_MIR204	0.000172773	0.000381498	-0.463471174	M1	Female	trans
cg24443367_ENSG00000231496	0.000172773	0.000381498	-0.42088515	M1	Female	trans
cg05046525_LINC01205	0.000172774	0.0003815	0.442084887	M1	Female	trans
cg10827754_RNU6-194P	0.000172775	0.0003815	-0.472205132	M1	Female	trans
cg00807877_ENSG00000225028	0.000172777	0.000381505	0.819120671	M1	Female	trans
cg20952901_ENSG00000232978	0.000172779	0.000381508	0.465469035	M1	Female	trans
cg09076900_IL1B	0.00017278	0.000381508	-0.577309577	M1	Female	trans
cg20789046_MOXD1	0.000172783	0.000381514	-0.406171393	M1	Female	trans
cg00171290_HRH1	0.000172783	0.000381514	-0.37343496	M1	Female	trans
cg06269419_SLC17A7	0.000172785	0.000381518	-0.382220864	M1	Female	trans
cg04835685_LINC01087	0.000172786	0.000381518	-0.446688466	M1	Female	trans
cg20742389_ENSG00000227365	0.000172787	0.000381519	-0.695513986	M1	Female	trans
cg09929408_MIR548N	0.000172788	0.00038152	-0.412847863	M1	Female	trans
cg03406535_Y_RNA	0.000172788	0.00038152	0.710660743	M1	Female	trans
cg04060288_ENSG00000231409	0.000172789	0.00038152	-0.329804821	M1	Female	trans
cg25357918_PLPPR1	0.000172789	0.00038152	-0.441313876	M1	Female	trans
cg13848087_RNU6ATAC16P	0.00017279	0.000381522	-0.263966775	M1	Female	trans
cg09363777_ENSG00000214125	0.00017279	0.000381522	-0.369126881	M1	Female	trans
cg09152224_MANCR	0.000172792	0.000381525	-0.480645725	M1	Female	trans
cg02735204_SYT8	0.000172793	0.000381526	-0.312875231	M1	Female	trans
cg14851271_ENSG00000225813	0.000172794	0.000381529	-0.902678556	M1	Female	trans
cg21764190_CDKL4	0.000172797	0.000381533	0.474665111	M1	Female	trans
cg21088165_MIR33B	0.000172798	0.000381533	-0.270027224	M1	Female	trans
cg11110036_EDA2R	0.000172798	0.000381533	-0.526098475	M1	Female	trans
cg15125392_PAICSP5	0.000172798	0.000381534	-0.467033699	M1	Female	trans
cg11314630_RPL36P18	0.000172802	0.000381541	-0.911949634	M1	Female	trans
cg09704003_OR51H2P	0.000172802	0.000381541	-0.46063959	M1	Female	trans
cg12600174_FANCF	0.000172803	0.000381541	0.482528843	M1	Female	trans
cg19111078_PIWIL3	0.000172803	0.000381541	-0.460673211	M1	Female	trans
cg20223162_TRIM42	0.000172804	0.000381541	0.452334653	M1	Female	trans
cg06713813_SNORA36C	0.000172804	0.000381541	0.719442081	M1	Female	trans
cg09949353_ENSG00000225884	0.000172804	0.000381541	0.496354851	M1	Female	trans
cg14056656_ENSG00000235358	0.000172804	0.000381541	-0.224182131	M1	Female	trans
cg01620164_ANO7	0.000172806	0.000381542	-0.514682692	M1	Female	trans
cg13848429_ZNF705A	0.000172806	0.000381542	-0.488977472	M1	Female	trans
cg14421548_GOLGA8R	0.000172806	0.000381542	0.540149594	M1	Female	trans
cg05077566_ENSG00000234132	0.000172806	0.000381542	-0.471129863	M1	Female	trans
cg14457850_OR6K3	0.000172806	0.000381542	-0.454705564	M1	Female	trans
cg07139794_LINC00347	0.000172807	0.000381543	-0.33608134	M1	Female	trans
cg16515500_CASS4	0.000172808	0.000381543	-0.552781755	M1	Female	trans
cg15577927_SNORA36C	0.000172809	0.000381546	0.556429175	M1	Female	trans
cg26329715_SRC	0.000172812	0.000381551	-0.459793168	M1	Female	trans
cg15201168_RNU1-151P	0.000172813	0.000381553	-0.308482486	M1	Female	trans
cg16770243_CYP8B1	0.000172815	0.000381556	-0.419872903	M1	Female	trans
cg09589202_IZUMO2	0.000172816	0.000381556	-0.542129175	M1	Female	trans
cg23024913_RNU7-140P	0.000172816	0.000381556	-0.376996022	M1	Female	trans
cg05976115_METTL7B	0.000172816	0.000381556	-0.386533746	M1	Female	trans
cg08174789_OR7E155P	0.000172819	0.000381561	-0.50809121	M1	Female	trans
cg01861042_IZUMO2	0.000172821	0.000381565	-0.481878745	M1	Female	trans
cg20601192_ENSG00000240611	0.000172822	0.000381565	-0.761911704	M1	Female	trans
cg16027775_FAM153A	0.000172823	0.000381568	0.427871046	M1	Female	trans
cg23438516_MIR942	0.000172825	0.00038157	0.412868644	M1	Female	trans
cg22737241_IGLC6	0.000172825	0.00038157	0.24254774	M1	Female	trans
cg08476832_ENSG00000241679	0.000172826	0.000381571	-0.314832413	M1	Female	trans
cg04492287_SIRT7	0.000172826	0.000381571	-0.5124618	M1	Female	trans
cg18251222_SEMA6D	0.000172826	0.000381571	0.588719616	M1	Female	trans
cg16247465_CYP2A7P1	0.000172827	0.000381571	-0.468913927	M1	Female	trans
cg03575231_LL22NC01-81G9.3	0.000172827	0.000381571	-0.39316089	M1	Female	trans
cg08044704_LPCAT1	0.000172828	0.000381571	-0.540411504	M1	Female	trans
cg11376872_CCT4P1	0.000172828	0.000381571	-0.817752313	M1	Female	trans
cg09223563_SSBP3-AS1	0.000172828	0.000381571	-0.845574695	M1	Female	trans
cg20540806_ENSG00000227512	0.000172828	0.000381571	0.331154704	M1	Female	trans
cg15274047_RNU6-984P	0.000172829	0.000381572	0.49372953	M1	Female	trans
cg09662852_Y_RNA	0.000172829	0.000381572	0.509691623	M1	Female	trans
cg00010207_ENSG00000224635	0.00017283	0.000381572	-1.093807663	M1	Female	trans
cg10130155_HMGN2P17	0.000172831	0.000381573	-0.429498761	M1	Female	trans
cg26329715_SPINT1	0.000172831	0.000381574	-0.452751557	M1	Female	trans
cg00190393_ENSG00000223947	0.000172832	0.000381574	-0.389827386	M1	Female	trans
cg09653933_U3	0.000172835	0.00038158	-0.499263989	M1	Female	trans
cg06503981_ENSG00000234360	0.000172835	0.00038158	-0.332264887	M1	Female	trans
cg07140455_ENSG00000228173	0.000172837	0.000381583	-0.377169268	M1	Female	trans
cg27135799_CTSF	0.000172837	0.000381583	-0.544154614	M1	Female	trans
cg14173325_SNORA36C	0.000172837	0.000381583	-0.458439354	M1	Female	trans
cg05368609_ENSG00000235495	0.000172838	0.000381583	-0.47636135	M1	Female	trans
cg00710456_ITGA2B	0.000172839	0.000381584	-0.406634364	M1	Female	trans
cg24377657_RUNX3	0.00017284	0.000381585	0.368111718	M1	Female	trans
cg20366486_NMS	0.00017284	0.000381585	-0.834895247	M1	Female	trans
cg00534626_ENSG00000228680	0.00017284	0.000381585	-0.74189549	M1	Female	trans
cg11760280_LIN28B-AS1	0.000172843	0.000381591	-0.456642857	M1	Female	trans
cg12361387_ENSG00000227531	0.000172845	0.000381594	-0.558571918	M1	Female	trans
cg07949309_DCAF12L2	0.000172847	0.000381596	-0.39970201	M1	Female	trans
cg19516263_LINC02331	0.000172847	0.000381596	-0.440348984	M1	Female	trans
cg23073032_KBTBD11	0.000172848	0.000381598	0.386587453	M1	Female	trans
cg17831694_SNORD115-4	0.00017285	0.000381603	-0.398905752	M1	Female	trans
cg19560579_RPEP2	0.000172851	0.000381603	0.378590536	M1	Female	trans
cg02579706_CYP2C18	0.000172852	0.000381604	-0.433250788	M1	Female	trans
cg25040746_COTL1	0.000172852	0.000381604	-0.558292953	M1	Female	trans
cg02351219_ENSG00000231559	0.000172853	0.000381605	-0.431412498	M1	Female	trans
cg03248151_CAMK2A	0.000172853	0.000381605	-0.592326376	M1	Female	trans
cg05703749_RNU4-74P	0.000172854	0.000381606	-0.434604405	M1	Female	trans
cg10488013_FAIM	0.000172855	0.000381606	-0.378456889	M1	Female	trans
cg16599577_WIPF3	0.000172855	0.000381607	-0.576042505	M1	Female	trans
cg07164224_IGFL1	0.000172856	0.000381608	0.559414542	M1	Female	trans
cg07775431_KRTAP12-4	0.000172857	0.00038161	0.586652114	M1	Female	trans
cg21764190_RAD54B	0.000172857	0.00038161	0.49779195	M1	Female	trans
cg19383909_RNU6-302P	0.000172858	0.000381611	-0.336139065	M1	Female	trans
cg18927032_ENSG00000224605	0.00017286	0.000381613	-0.553996326	M1	Female	trans
cg17591474_KRTAP13-5P	0.000172862	0.000381618	-0.458577278	M1	Female	trans
cg11263225_H2AP	0.000172863	0.000381619	-0.376199581	M1	Female	trans
cg09186667_ENSG00000224613	0.000172864	0.000381621	-0.385366901	M1	Female	trans
cg07199183_RNU6-746P	0.000172866	0.000381624	0.540841574	M1	Female	trans
cg01660000_ZNF491	0.000172868	0.000381627	-0.436678004	M1	Female	trans
cg12421834_PTGDR	0.000172868	0.000381627	0.479916374	M1	Female	trans
cg19432688_IFITM9P	0.000172869	0.000381627	-0.319616663	M1	Female	trans
cg12291533_DDX10P1	0.00017287	0.000381628	-0.449072631	M1	Female	trans
cg22707239_ALDOAP2	0.00017287	0.000381628	0.628112332	M1	Female	trans
cg06651605_MIR190B	0.000172872	0.000381631	-0.46874385	M1	Female	trans
cg15897435_OR4N2	0.000172872	0.000381631	0.57569152	M1	Female	trans
cg16119907_ADH5P3	0.000172873	0.000381631	-0.472408351	M1	Female	trans
cg16719299_ENSG00000231324	0.000172873	0.000381632	-0.600640279	M1	Female	trans
cg20825109_SYT13	0.000172874	0.000381632	-0.593972867	M1	Female	trans
cg16138453_LRFN5	0.000172877	0.000381637	-0.6720473	M1	Female	trans
cg23094117_Y_RNA	0.000172877	0.000381637	-0.597949313	M1	Female	trans
cg02807201_TOPAZ1	0.000172877	0.000381637	0.2881383	M1	Female	trans
cg26174736_LINC01793	0.000172879	0.000381639	-0.500393841	M1	Female	trans
cg25795606_BSN	0.000172879	0.000381639	-0.477086081	M1	Female	trans
cg04365481_AZIN1	0.000172879	0.000381639	0.474963114	M1	Female	trans
cg03560018_NDUFB10	0.000172879	0.000381639	0.509148007	M1	Female	trans
cg23929072_TNFRSF8	0.000172882	0.000381644	0.542416673	M1	Female	trans
cg09363777_ENSG00000229852	0.000172882	0.000381644	-0.436042457	M1	Female	trans
cg24668990_IFT27	0.000172884	0.000381646	0.599794956	M1	Female	trans
cg09616536_PPP1R27	0.000172884	0.000381647	-0.728357271	M1	Female	trans
cg03654560_LINC01159	0.000172887	0.000381652	-0.492029634	M1	Female	trans
cg01994308_OR2AK2	0.000172888	0.000381653	1.320502816	M1	Female	trans
cg26567496_RPS2P7	0.000172888	0.000381654	0.688627849	M1	Female	trans
cg22240394_IGHV2-26	0.000172889	0.000381654	-0.184438587	M1	Female	trans
cg18266472_TCEA1P4	0.000172889	0.000381655	0.358741061	M1	Female	trans
cg03593057_CXCR3	0.00017289	0.000381655	0.473375778	M1	Female	trans
cg03881934_POSTN	0.000172891	0.000381655	-0.387527813	M1	Female	trans
cg19197744_DCDC2C	0.000172893	0.00038166	0.353626703	M1	Female	trans
cg16520357_MIR30A	0.000172899	0.000381673	-0.336415212	M1	Female	trans
cg01003793_ENSG00000236772	0.0001729	0.000381675	-0.438828357	M1	Female	trans
cg13824097_LINC02575	0.000172901	0.000381675	-0.349393209	M1	Female	trans
cg03608583_OR4K17	0.000172901	0.000381675	-0.660924248	M1	Female	trans
cg03266048_DRP2	0.000172902	0.000381675	-0.400717586	M1	Female	trans
cg10040153_KRTAP3-2	0.000172902	0.000381675	-0.570604595	M1	Female	trans
cg02025578_LNCARSR	0.000172903	0.000381676	0.413219136	M1	Female	trans
cg09381630_AGTR1	0.000172903	0.000381677	-0.341987094	M1	Female	trans
cg00920736_NECAP1P1	0.000172904	0.000381678	-0.440347831	M1	Female	trans
cg02875253_MTATP6P17	0.000172907	0.000381683	0.369218164	M1	Female	trans
cg17159699_RPL7L1P9	0.000172908	0.000381684	-0.393499766	M1	Female	trans
cg01169429_PSME4	0.000172912	0.000381692	-0.563247846	M1	Female	trans
cg20807401_CACNG4	0.000172912	0.000381692	-0.465080471	M1	Female	trans
cg00490039_MIR187	0.000172914	0.000381695	-0.77973244	M1	Female	trans
cg04425604_ADGRB2	0.000172916	0.000381699	-0.397097288	M1	Female	trans
cg27573735_ARHGAP42P1	0.000172918	0.000381702	0.309766367	M1	Female	trans
cg18701685_TUBB6	0.000172919	0.000381703	0.439798466	M1	Female	trans
cg12878716_COASY	0.000172919	0.000381703	-0.751018893	M1	Female	trans
cg05856102_RNF7P1	0.000172922	0.000381709	-0.359225949	M1	Female	trans
cg19111078_MLX	0.000172924	0.000381712	-0.468238081	M1	Female	trans
cg22291003_KCNK17	0.000172927	0.000381717	-0.637087169	M1	Female	trans
cg13860981_SGCA	0.00017293	0.000381723	-0.538111106	M1	Female	trans
cg09575750_EFNA5	0.000172931	0.000381724	-0.438076609	M1	Female	trans
cg17069396_UBE2D3P2	0.000172931	0.000381724	0.488941076	M1	Female	trans
cg26517831_ENSG00000229209	0.000172932	0.000381726	-0.467826953	M1	Female	trans
cg09803413_OR8G1	0.000172933	0.000381727	-0.546156099	M1	Female	trans
cg04266774_SKP1P1	0.000172933	0.000381727	-0.731800715	M1	Female	trans
cg14155246_MRPL50P1	0.000172939	0.000381736	-0.609272378	M1	Female	trans
cg14267705_RNU6-17P	0.000172939	0.000381736	-0.456095427	M1	Female	trans
cg04751533_NKPD1	0.000172941	0.00038174	-0.503899882	M1	Female	trans
cg03038914_PET117	0.000172942	0.000381741	-0.374213743	M1	Female	trans
cg01420711_ENSG00000241754	0.000172942	0.000381741	-0.690391739	M1	Female	trans
cg18049030_LINC01691	0.000172943	0.000381742	0.567815848	M1	Female	trans
cg16348536_KRT26	0.000172945	0.000381747	-0.37987675	M1	Female	trans
cg21073223_RPL21P33	0.000172947	0.000381749	-0.395974541	M1	Female	trans
cg06376786_MYL4	0.000172948	0.000381751	-0.369748423	M1	Female	trans
cg24360513_C1orf68	0.000172949	0.000381752	0.431242782	M1	Female	trans
cg05258937_DEFB4B	0.000172949	0.000381752	-0.547072045	M1	Female	trans
cg03329597_LHX6	0.00017295	0.000381752	0.560469707	M1	Female	trans
cg02282594_ALKAL1	0.000172951	0.000381755	0.503177014	M1	Female	trans
cg15598182_ENSG00000200897	0.000172952	0.000381755	-0.434004067	M1	Female	trans
cg00534215_TPRX1	0.000172953	0.000381758	-0.481913802	M1	Female	trans
cg22806076_TMEM14DP	0.000172956	0.000381762	-0.611549385	M1	Female	trans
cg17162911_BVES	0.00017296	0.000381771	-0.521241463	M1	Female	trans
cg22702814_PFDN4	0.000172961	0.000381772	-0.412296319	M1	Female	trans
cg25037011_TXNDC2	0.000172964	0.000381778	0.621237171	M1	Female	trans
cg16798839_SETBP1	0.000172967	0.000381783	-0.396776111	M1	Female	trans
cg10298896_OR52Y1P	0.000172968	0.000381784	-0.460398329	M1	Female	trans
cg04475157_ENSG00000237349	0.000172968	0.000381784	-0.386229103	M1	Female	trans
cg13935206_TEX44	0.000172968	0.000381784	-0.381257789	M1	Female	trans
cg05973488_ANKRD18DP	0.000172969	0.000381785	-0.425069756	M1	Female	trans
cg09965679_ENSG00000228286	0.00017297	0.000381787	0.423769264	M1	Female	trans
cg05207347_USP9YP7	0.000172972	0.00038179	-1.646480653	M1	Female	trans
cg13935206_ENSG00000237472	0.000172973	0.000381792	-0.353083151	M1	Female	trans
cg13961318_PREX1	0.000172973	0.000381792	-0.51547296	M1	Female	trans
cg23742047_OR10S1	0.000172975	0.000381794	-0.464067411	M1	Female	trans
cg20229555_TERF1P5	0.000172976	0.000381796	-0.568211975	M1	Female	trans
cg20154216_KLF17	0.000172977	0.000381798	-0.626021646	M1	Female	trans
cg25074023_AMY1C	0.000172978	0.000381799	0.377447428	M1	Female	trans
cg26307193_TSC2	0.00017298	0.000381802	-0.432577507	M1	Female	trans
cg03476414_ENSG00000235377	0.00017298	0.000381802	-0.360780885	M1	Female	trans
cg26231430_TUBBP6	0.000172981	0.000381803	-0.255451633	M1	Female	trans
cg08844974_OR2J3	0.000172982	0.000381803	-0.533460937	M1	Female	trans
cg12934884_ENSG00000237553	0.000172982	0.000381804	0.486135665	M1	Female	trans
cg15177604_CXXC1P1	0.000172982	0.000381804	0.324962791	M1	Female	trans
cg16562709_ENSG00000235319	0.000172983	0.000381804	-0.443215588	M1	Female	trans
cg10852431_IGHM	0.000172985	0.000381807	0.610831188	M1	Female	trans
cg17366173_EPHA8	0.000172986	0.00038181	-0.48109697	M1	Female	trans
cg01842321_SEZ6L-AS1	0.000172987	0.000381811	-0.566352804	M1	Female	trans
cg12569139_RPL15P4	0.000172987	0.000381811	-0.421487057	M1	Female	trans
cg26329715_RAPGEF3	0.000172988	0.000381811	-0.410782972	M1	Female	trans
cg19073209_RN7SL643P	0.000172989	0.000381811	-0.586387082	M1	Female	trans
cg11563784_OR6X1	0.000172989	0.000381811	-0.504719378	M1	Female	trans
cg02621636_SLC9A3P3	0.000172989	0.000381811	-0.776195632	M1	Female	trans
cg23806703_THADA	0.000172991	0.000381815	-0.494376101	M1	Female	trans
cg16062368_NR1H5P	0.000172994	0.000381821	-0.320186709	M1	Female	trans
cg08081346_FEM1AP3	0.000172994	0.000381821	-0.418576775	M1	Female	trans
cg17213650_RNF14P1	0.000172996	0.000381824	-0.290569405	M1	Female	trans
cg10521230_RPS20P24	0.000172996	0.000381824	-0.504322461	M1	Female	trans
cg27663756_RN7SKP32	0.000172997	0.000381824	-0.570216966	M1	Female	trans
cg14513900_LILRB3	0.000172998	0.000381825	-0.542886774	M1	Female	trans
cg14378465_EFCAB13	0.000172999	0.000381828	-0.293740439	M1	Female	trans
cg18834259_APOBEC3B	0.000173	0.000381829	0.357196714	M1	Female	trans
cg14641472_HOXA9	0.000173002	0.000381832	0.076527206	M1	Female	trans
cg12580503_IGHJ1P	0.000173002	0.000381832	-0.344986949	M1	Female	trans
cg02165747_PCDH9-AS4	0.000173005	0.000381836	-0.546409971	M1	Female	trans
cg18438405_LCNL1	0.000173006	0.000381839	-0.467151568	M1	Female	trans
cg25212717_TSPAN7	0.000173008	0.000381842	-0.612943333	M1	Female	trans
cg18834259_LINC02138	0.000173009	0.000381843	0.497456042	M1	Female	trans
cg23127183_OR2X1P	0.000173009	0.000381843	0.550375492	M1	Female	trans
cg22583148_SPATA6L	0.000173012	0.000381848	0.485650152	M1	Female	trans
cg25168653_OR51H2P	0.000173013	0.000381849	0.736049704	M1	Female	trans
cg18537222_CHCHD4P4	0.000173013	0.000381849	-0.415059111	M1	Female	trans
cg09079173_LINC02181	0.000173014	0.000381851	0.633070969	M1	Female	trans
cg06452518_MIR663AHG	0.000173015	0.000381851	0.673586794	M1	Female	trans
cg08247583_RNU6-984P	0.000173015	0.000381851	-0.437696169	M1	Female	trans
cg15520372_LINC02575	0.000173015	0.000381851	-0.291992978	M1	Female	trans
cg08268925_EOGT	0.00017302	0.000381861	-0.406981435	M1	Female	trans
cg23207954_RN7SL497P	0.00017302	0.000381861	-0.408514843	M1	Female	trans
cg15217542_MIR153-2	0.000173021	0.000381862	0.405490837	M1	Female	trans
cg21531689_IGLV1-44	0.000173021	0.000381862	0.290717297	M1	Female	trans
cg13127920_MCCC1-AS1	0.000173023	0.000381865	-0.552513181	M1	Female	trans
cg26872742_RNU6-144P	0.000173025	0.000381868	-0.476534548	M1	Female	trans
cg26872742_ENSG00000237127	0.000173025	0.000381868	-0.371929126	M1	Female	trans
cg09591072_GKN1	0.000173026	0.000381868	0.39663429	M1	Female	trans
cg04657146_FOXM1	0.000173026	0.000381868	0.446768763	M1	Female	trans
cg03929761_HSFY2	0.000173027	0.000381868	-0.477638481	M1	Female	trans
cg03929761_HSFY1	0.000173027	0.000381868	-0.477638481	M1	Female	trans
cg14503868_ENSG00000226780	0.000173027	0.000381868	-0.419171701	M1	Female	trans
cg17097571_NLGN1-AS1	0.000173029	0.000381872	0.421563212	M1	Female	trans
cg22203300_SBK3	0.00017303	0.000381873	-0.975184467	M1	Female	trans
cg12707723_RFTN1P1	0.000173031	0.000381874	-0.473562453	M1	Female	trans
cg06204030_ENSG00000233739	0.000173031	0.000381874	0.781388297	M1	Female	trans
cg19455396_ENSG00000212421	0.000173032	0.000381874	-0.495955825	M1	Female	trans
cg14042923_TRDV2	0.000173033	0.000381875	-0.464634967	M1	Female	trans
cg11218915_SNORD115-43	0.000173034	0.000381877	-0.657289394	M1	Female	trans
cg09102037_ARL5AP2	0.000173035	0.000381878	-0.648809114	M1	Female	trans
cg06578063_LINC02088	0.000173037	0.000381881	-0.424920636	M1	Female	trans
cg25311637_LCE1D	0.000173037	0.000381881	0.633054137	M1	Female	trans
cg14863272_ENSG00000241307	0.000173038	0.000381882	-0.543411708	M1	Female	trans
cg12878716_MAEA	0.000173043	0.000381892	-0.792560268	M1	Female	trans
cg08296131_RANP8	0.000173043	0.000381892	-0.599674505	M1	Female	trans
cg08951931_RNU6-984P	0.000173044	0.000381893	0.582407058	M1	Female	trans
cg10747979_CCDC42	0.000173045	0.000381894	-0.48511379	M1	Female	trans
cg08004014_PAFAH1B2P1	0.000173045	0.000381894	0.705260427	M1	Female	trans
cg01169429_ZNF26	0.000173046	0.000381896	-0.535118627	M1	Female	trans
cg03875668_ENSG00000224644	0.000173047	0.000381897	-0.500738412	M1	Female	trans
cg14170201_UGT2A3	0.000173048	0.000381898	-0.715902754	M1	Female	trans
cg05061813_RNU6-565P	0.000173048	0.000381898	-0.405683556	M1	Female	trans
cg06854495_DENND6A-AS1	0.000173049	0.000381899	-0.462729584	M1	Female	trans
cg10548700_RAB1AP1	0.000173052	0.000381899	0.414237935	M1	Female	trans
cg09375013_ENSG00000239311	0.000173054	0.000381899	0.331111414	M1	Female	trans
cg17047513_ENSG00000236425	0.000173055	0.000381899	0.658267135	M1	Female	trans
cg20229555_ZSWIM2	0.000173057	0.000381899	-0.522030475	M1	Female	trans
cg11889058_MEDAG	0.000173057	0.000381899	-0.464808185	M1	Female	trans
cg14081755_RPL27AP3	0.000173058	0.000381899	-0.620791972	M1	Female	trans
cg14081755_FAM237A	0.000173058	0.000381899	-0.453368963	M1	Female	trans
cg14081755_H3P11	0.000173058	0.000381899	-0.228829132	M1	Female	trans
cg14081755_HLA-N	0.000173058	0.000381899	-0.453368963	M1	Female	trans
cg14081755_RNU6-940P	0.000173058	0.000381899	-0.195112421	M1	Female	trans
cg14081755_RN7SKP3	0.000173058	0.000381899	-0.358023258	M1	Female	trans
cg14081755_RPL7P58	0.000173058	0.000381899	-0.453368963	M1	Female	trans
cg14081755_ENSG00000225906	0.000173058	0.000381899	-0.453368963	M1	Female	trans
cg14081755_ENSG00000226426	0.000173058	0.000381899	-0.214097757	M1	Female	trans
cg14081755_RNU7-7P	0.000173058	0.000381899	-0.236775391	M1	Female	trans
cg14081755_RPS29P8	0.000173058	0.000381899	-0.638781454	M1	Female	trans
cg14081755_RNU4-11P	0.000173058	0.000381899	-0.638781454	M1	Female	trans
cg14081755_RNU6-869P	0.000173058	0.000381899	-0.638781454	M1	Female	trans
cg14081755_CNOT4P1	0.000173058	0.000381899	-0.243769472	M1	Female	trans
cg14081755_HSFY1P1	0.000173058	0.000381899	-0.638781454	M1	Female	trans
cg14081755_ENSG00000225258	0.000173058	0.000381899	-0.638781454	M1	Female	trans
cg14081755_ENSG00000217120	0.000173058	0.000381899	-0.262406259	M1	Female	trans
cg20265572_ENSG00000214759	0.000173058	0.000381899	-0.471280656	M1	Female	trans
cg05798111_ENSG00000230922	0.000173058	0.000381899	-0.342937549	M1	Female	trans
cg25774020_RNU6ATAC4P	0.000173059	0.000381901	-0.822288272	M1	Female	trans
cg27056165_CCDC130	0.000173059	0.000381901	0.730193379	M1	Female	trans
cg02129159_SNRPCP1	0.000173061	0.000381903	-0.45957171	M1	Female	trans
cg03734133_C2orf66	0.000173061	0.000381903	-0.39445523	M1	Female	trans
cg05584297_ENSG00000234406	0.000173061	0.000381903	-0.488623469	M1	Female	trans
cg08392495_ENSG00000233516	0.000173062	0.000381903	-0.379250565	M1	Female	trans
cg04478428_GAA	0.000173063	0.000381905	-0.455976947	M1	Female	trans
cg05969218_IL17A	0.000173063	0.000381905	0.684742506	M1	Female	trans
cg08950088_IGKV3D-11	0.000173065	0.000381908	-0.284852622	M1	Female	trans
cg18136963_MRPL42P3	0.000173068	0.000381914	0.578995252	M1	Female	trans
cg20725662_CTBP2P8	0.000173068	0.000381914	-0.430839896	M1	Female	trans
cg20321086_HECTD4	0.000173069	0.000381914	-0.451593481	M1	Female	trans
cg08073629_LINC01460	0.000173069	0.000381914	-0.480141104	M1	Female	trans
cg20090283_RNU4-16P	0.00017307	0.000381915	0.413158802	M1	Female	trans
cg18343899_GAS2L1P2	0.00017307	0.000381915	-0.450000491	M1	Female	trans
cg04492287_DOK4	0.000173072	0.000381917	-0.50187498	M1	Female	trans
cg06539899_KRTAP11-1	0.000173072	0.000381918	-0.637826498	M1	Female	trans
cg14018471_ENSG00000229625	0.000173073	0.000381918	0.77207939	M1	Female	trans
cg03637781_HCG22	0.000173077	0.000381927	0.292963101	M1	Female	trans
cg20375654_USP13	0.000173078	0.000381927	-0.457002315	M1	Female	trans
cg05956076_LIN28AP2	0.000173078	0.000381927	-0.337432281	M1	Female	trans
cg13856652_LINC02702	0.000173081	0.000381933	-0.402019061	M1	Female	trans
cg12560896_GAGE12G	0.000173083	0.000381938	0.208900205	M1	Female	trans
cg18185391_HSPB8	0.000173084	0.000381938	-0.45058521	M1	Female	trans
cg18160046_ENSG00000225272	0.000173085	0.000381938	-0.671696138	M1	Female	trans
cg02303400_FRMD6	0.000173085	0.000381938	-0.467996676	M1	Female	trans
cg20807401_FSHB	0.000173085	0.000381938	-0.381608853	M1	Female	trans
cg22145344_ARHGEF7-IT1	0.000173086	0.00038194	0.491330109	M1	Female	trans
cg16726234_ENSG00000230063	0.000173087	0.00038194	-0.486577996	M1	Female	trans
cg15299388_GLIS1	0.000173087	0.00038194	-0.563357408	M1	Female	trans
cg01605814_RNVU1-32	0.000173088	0.00038194	-0.502522364	M1	Female	trans
cg05737004_CLC	0.000173088	0.00038194	-0.404903426	M1	Female	trans
cg01847062_ACTL7B	0.000173088	0.00038194	-0.351060912	M1	Female	trans
cg00216680_BTG3P1	0.00017309	0.000381942	0.349118766	M1	Female	trans
cg13797425_OR7E26P	0.00017309	0.000381942	0.444003564	M1	Female	trans
cg10723869_ZNF207	0.00017309	0.000381942	-0.750369574	M1	Female	trans
cg20150659_ENSG00000229369	0.000173091	0.000381942	-0.647260192	M1	Female	trans
cg05013064_HNRNPA1P54	0.000173091	0.000381942	0.464329508	M1	Female	trans
cg01791737_TXNP1	0.000173091	0.000381942	0.306332287	M1	Female	trans
cg01666490_SLC25A47	0.000173092	0.000381942	-0.362751726	M1	Female	trans
cg25273340_IGHD5-5	0.000173093	0.000381942	-0.321527926	M1	Female	trans
cg12426214_ENSG00000226724	0.000173093	0.000381942	-0.374870792	M1	Female	trans
cg09162333_ABHD16A	0.000173093	0.000381942	-0.515508156	M1	Female	trans
cg23404528_ENSG00000229116	0.000173093	0.000381942	0.478034267	M1	Female	trans
cg11597277_ENSG00000237087	0.000173094	0.000381942	-0.444887019	M1	Female	trans
cg03165426_ENSG00000197585	0.000173094	0.000381942	-0.35787335	M1	Female	trans
cg23891611_ATP5MGP4	0.000173095	0.000381944	-0.658504722	M1	Female	trans
cg19369780_ENSG00000229209	0.000173095	0.000381944	-0.549104015	M1	Female	trans
cg06753179_ENSG00000232798	0.000173096	0.000381944	-0.590578515	M1	Female	trans
cg10557658_RN7SL497P	0.000173098	0.000381945	-0.36603862	M1	Female	trans
cg08950088_CLVS1	0.000173099	0.000381945	-0.499270971	M1	Female	trans
cg05279229_TSPEAR-AS2	0.000173101	0.000381945	-0.464697533	M1	Female	trans
cg14147151_WARS2P1	0.000173101	0.000381945	0.519211481	M1	Female	trans
cg05524170_KIF2B	0.000173102	0.000381945	-0.687574353	M1	Female	trans
cg05524170_OR7E19P	0.000173102	0.000381945	-0.687574353	M1	Female	trans
cg05524170_GGCTP3	0.000173102	0.000381945	-0.492616188	M1	Female	trans
cg05524170_SAR1AP1	0.000173102	0.000381945	-0.43910922	M1	Female	trans
cg05524170_SNORD114-22	0.000173102	0.000381945	-0.687574353	M1	Female	trans
cg05524170_Y_RNA	0.000173102	0.000381945	-0.616815514	M1	Female	trans
cg05524170_ENSG00000224400	0.000173102	0.000381945	-0.461431201	M1	Female	trans
cg05524170_ENSG00000230432	0.000173102	0.000381945	-0.616815514	M1	Female	trans
cg05524170_ENSG00000234918	0.000173102	0.000381945	-0.43910922	M1	Female	trans
cg05524170_MTND2P19	0.000173102	0.000381945	-0.487999252	M1	Female	trans
cg05524170_AKR1B1P2	0.000173102	0.000381945	-0.487999252	M1	Female	trans
cg05524170_RNU6-924P	0.000173102	0.000381945	-0.487999252	M1	Female	trans
cg04208996_ENSG00000189372	0.000173106	0.000381952	-0.539743675	M1	Female	trans
cg17735372_ENSG00000232848	0.000173106	0.000381952	-0.306357853	M1	Female	trans
cg15619794_MRPS21P3	0.000173106	0.000381952	-0.724087618	M1	Female	trans
cg14509967_CARNMT1	0.000173108	0.000381955	0.323606028	M1	Female	trans
cg24014805_RN7SKP221	0.00017311	0.000381959	-0.429515067	M1	Female	trans
cg11986030_LINC01363	0.000173112	0.000381962	-0.727983256	M1	Female	trans
cg15264757_ENSG00000234132	0.000173113	0.000381964	-0.387469481	M1	Female	trans
cg04208996_FNIP1	0.000173113	0.000381964	-0.530549676	M1	Female	trans
cg19115205_ENSG00000226965	0.000173115	0.000381968	-0.652861743	M1	Female	trans
cg23806703_HNRNPU	0.000173116	0.000381968	-0.470838176	M1	Female	trans
cg00886748_ENHO	0.000173118	0.000381972	-0.43800793	M1	Female	trans
cg01348799_SNORA75	0.000173119	0.000381972	0.398645175	M1	Female	trans
cg25981623_FMO1	0.000173119	0.000381972	0.421631744	M1	Female	trans
cg12910951_ITGAL	0.000173119	0.000381972	0.609410113	M1	Female	trans
cg24101364_CADM2-AS2	0.000173121	0.000381975	-0.142164247	M1	Female	trans
cg01160724_RN7SL546P	0.000173121	0.000381975	-1.000060445	M1	Female	trans
cg04667681_GNL2P1	0.000173122	0.000381975	-0.380812528	M1	Female	trans
cg21711368_EDAR	0.000173122	0.000381975	-0.427906788	M1	Female	trans
cg23929072_FRAT1	0.000173123	0.000381976	0.497714874	M1	Female	trans
cg15463454_RNU6-514P	0.000173124	0.000381977	-0.328680978	M1	Female	trans
cg26788903_SNORA36B	0.000173124	0.000381977	-0.43006809	M1	Female	trans
cg04145522_NNMT	0.000173124	0.000381977	-0.674442825	M1	Female	trans
cg14669863_OR9Q2	0.000173125	0.000381977	0.468440585	M1	Female	trans
cg08690235_RNU6-355P	0.000173127	0.000381979	-0.5936574	M1	Female	trans
cg02720442_GDPD3	0.000173127	0.000381979	0.475074822	M1	Female	trans
cg21180330_RPSAP55	0.000173127	0.000381979	-0.466302109	M1	Female	trans
cg26110038_ENSG00000212266	0.000173127	0.000381979	-0.44886598	M1	Female	trans
cg26530706_ENSG00000240441	0.000173128	0.00038198	-0.657648844	M1	Female	trans
cg00337181_RPL23AP26	0.000173129	0.000381981	-0.71443526	M1	Female	trans
cg22263704_NPM1P4	0.00017313	0.000381982	-0.648646181	M1	Female	trans
cg04112842_LINC02827	0.00017313	0.000381982	-0.722478408	M1	Female	trans
cg10100117_FBLL1	0.000173131	0.000381983	-0.484137964	M1	Female	trans
cg10185650_CLDN9	0.000173133	0.000381987	-0.478510772	M1	Female	trans
cg06187770_CTNNA2	0.000173135	0.000381991	0.521719503	M1	Female	trans
cg06449486_BASP1-AS1	0.000173136	0.000381993	0.28782628	M1	Female	trans
cg16726234_ENSG00000225885	0.000173137	0.000381994	-0.420066239	M1	Female	trans
cg03220912_ZFX	0.000173141	0.000382001	-0.431209949	M1	Female	trans
cg13168050_RPL35AP11	0.000173142	0.000382002	-0.423797049	M1	Female	trans
cg00572650_SLC25A24P2	0.000173142	0.000382002	-0.555661085	M1	Female	trans
cg04876127_ENSG00000213045	0.000173144	0.000382005	-0.407025045	M1	Female	trans
cg16963484_LINC02667	0.000173144	0.000382005	-0.717002582	M1	Female	trans
cg24706930_ENSG00000228430	0.000173145	0.000382006	-0.331460059	M1	Female	trans
cg01028619_ENSG00000233577	0.000173147	0.00038201	-0.340379894	M1	Female	trans
cg05450979_CEP164	0.000173148	0.000382012	-0.425212697	M1	Female	trans
cg12227626_ENSG00000230015	0.000173152	0.000382019	-0.366904124	M1	Female	trans
cg13420393_COL5A3	0.000173152	0.000382019	-0.546269471	M1	Female	trans
cg06884304_ENSG00000226097	0.000173153	0.00038202	-0.448985013	M1	Female	trans
cg02720442_BANF1P5	0.000173154	0.00038202	0.435398968	M1	Female	trans
cg10240127_RN7SL653P	0.000173154	0.00038202	-0.420063986	M1	Female	trans
cg08598324_ENSG00000223711	0.000173154	0.00038202	-0.344718221	M1	Female	trans
cg02096758_RPRD2	0.000173155	0.000382021	-0.621704958	M1	Female	trans
cg27357675_RPL35AP7	0.000173157	0.000382025	-0.530813508	M1	Female	trans
cg02251147_TMEM132D	0.000173159	0.000382028	-0.550357097	M1	Female	trans
cg26486246_ADAM23	0.000173159	0.000382028	-0.443531932	M1	Female	trans
cg08818130_EIF1P2	0.00017316	0.000382029	-0.419320479	M1	Female	trans
cg15865722_IGHV3-11	0.00017316	0.000382029	-0.151762519	M1	Female	trans
cg12129080_RN7SL496P	0.000173163	0.000382031	-0.568727894	M1	Female	trans
cg01798595_RNU6-1311P	0.000173163	0.000382031	0.665950061	M1	Female	trans
cg19871940_RAD54L	0.000173163	0.000382031	0.398879784	M1	Female	trans
cg01708411_ZNF311	0.000173164	0.000382031	0.438464562	M1	Female	trans
cg14694590_ENSG00000240441	0.000173164	0.000382031	0.434397199	M1	Female	trans
cg09162333_ZNF668	0.000173167	0.000382031	-0.564986477	M1	Female	trans
cg08089041_ENSG00000237846	0.000173168	0.000382031	-0.490265247	M1	Female	trans
cg22087659_DEFB130B	0.000173169	0.000382031	0.110803181	M1	Female	trans
cg22087659_DEFB130A	0.000173169	0.000382031	0.110803181	M1	Female	trans
cg22087659_LINC02789	0.000173169	0.000382031	0.140781564	M1	Female	trans
cg22087659_CFL1P2	0.000173169	0.000382031	0.254019328	M1	Female	trans
cg22087659_ZNF90P2	0.000173169	0.000382031	0.292211482	M1	Female	trans
cg22087659_RPL7P27	0.000173169	0.000382031	0.225331789	M1	Female	trans
cg22087659_RPL5P31	0.000173169	0.000382031	0.502362068	M1	Female	trans
cg22087659_MIR494	0.000173169	0.000382031	0.111682958	M1	Female	trans
cg22087659_RNU1-80P	0.000173169	0.000382031	0.450663577	M1	Female	trans
cg22087659_ENSG00000223716	0.000173169	0.000382031	0.502362068	M1	Female	trans
cg22087659_ENSG00000231569	0.000173169	0.000382031	0.292211482	M1	Female	trans
cg22087659_LINC01867	0.000173169	0.000382031	0.488214454	M1	Female	trans
cg22087659_RPL35AP12	0.000173169	0.000382031	0.356546623	M1	Female	trans
cg01864029_ENSG00000235389	0.000173169	0.000382032	-0.375311564	M1	Female	trans
cg08101543_SST	0.000173171	0.000382034	-0.458664212	M1	Female	trans
cg11155090_CACNA1S	0.000173171	0.000382034	-0.422422561	M1	Female	trans
cg10172250_FOXI3	0.000173172	0.000382036	-0.581829721	M1	Female	trans
cg01965560_BEX5	0.000173175	0.000382041	-0.493559978	M1	Female	trans
cg16203592_HCN1	0.000173175	0.000382041	-0.473077833	M1	Female	trans
cg23404528_ENSG00000230305	0.000173176	0.000382043	0.490134795	M1	Female	trans
cg00232388_CHML	0.000173179	0.000382048	-0.631551686	M1	Female	trans
cg23806703_SMARCA2	0.000173179	0.000382048	-0.48360433	M1	Female	trans
cg18687468_PDE4B	0.00017318	0.000382048	-0.574733632	M1	Female	trans
cg25846723_OR13F1	0.000173181	0.000382049	0.495074006	M1	Female	trans
cg10723869_CNTN2	0.000173182	0.000382052	-0.711158616	M1	Female	trans
cg02730714_RPS29P7	0.000173184	0.000382055	-0.518055246	M1	Female	trans
cg11406903_RPS29P10	0.000173184	0.000382055	-0.644481488	M1	Female	trans
cg10065823_IGBP1P1	0.000173185	0.000382055	0.644816703	M1	Female	trans
cg20381798_DBIL5P	0.000173185	0.000382055	0.350118461	M1	Female	trans
cg20267322_IGHV1-69	0.000173186	0.000382056	-0.153147429	M1	Female	trans
cg03038914_ENSG00000226640	0.000173188	0.00038206	-0.329435995	M1	Female	trans
cg13799853_CCDC75P1	0.000173189	0.00038206	0.399967272	M1	Female	trans
cg00993677_ENSG00000228827	0.000173191	0.000382063	-0.434332137	M1	Female	trans
cg23727505_GOLGA6C	0.000173191	0.000382063	-0.412795691	M1	Female	trans
cg09476440_RAB34	0.000173193	0.000382066	0.435096579	M1	Female	trans
cg14203970_ENSG00000227542	0.000173193	0.000382066	-0.324102775	M1	Female	trans
cg13085030_PTMAP1	0.000173194	0.000382068	-0.41005802	M1	Female	trans
cg14457908_ENSG00000212206	0.000173196	0.000382071	-0.405978694	M1	Female	trans
cg02243157_GRM7-AS2	0.000173198	0.000382076	-0.425555321	M1	Female	trans
cg02202484_ENSG00000234156	0.000173202	0.000382082	-0.359851597	M1	Female	trans
cg05518022_BACH1-IT2	0.000173202	0.000382082	0.435141477	M1	Female	trans
cg14732488_CDHR1	0.000173203	0.000382084	-0.662672765	M1	Female	trans
cg12121080_TECTA	0.000173205	0.000382089	-0.440412808	M1	Female	trans
cg20571761_RAB4B-EGLN2	0.000173206	0.00038209	-0.453466649	M1	Female	trans
cg20241816_CYP8B1	0.000173208	0.000382092	-0.429279992	M1	Female	trans
cg27455098_PRR32	0.00017321	0.000382095	-0.464708359	M1	Female	trans
cg24202000_NSD2	0.00017321	0.000382095	-0.59011463	M1	Female	trans
cg23104824_CFL1P7	0.00017321	0.000382095	-0.462850683	M1	Female	trans
cg06736785_FAM214A	0.00017321	0.000382095	0.510100621	M1	Female	trans
cg23816594_SNORA19	0.000173211	0.000382095	-0.380914366	M1	Female	trans
cg05781968_DLG3-AS1	0.000173211	0.000382095	0.541270473	M1	Female	trans
cg07712598_GATA2	0.000173212	0.000382095	-0.386115164	M1	Female	trans
cg20415643_RPL7AP7	0.000173214	0.000382099	-0.527636483	M1	Female	trans
cg11529236_ATP4A	0.000173214	0.000382099	-0.352356991	M1	Female	trans
cg03560018_FAM90A15P	0.000173214	0.000382099	0.38070188	M1	Female	trans
cg13527872_LINC00867	0.000173215	0.0003821	0.545897265	M1	Female	trans
cg15197135_TTC13	0.000173216	0.000382101	-0.380690648	M1	Female	trans
cg14339668_ENSG00000217331	0.000173218	0.000382104	-0.567020398	M1	Female	trans
cg15374032_RNU6-140P	0.000173219	0.000382107	-0.479648824	M1	Female	trans
cg24880701_FLYWCH1	0.000173221	0.000382109	-0.514004907	M1	Female	trans
cg16726234_HYI-AS1	0.000173222	0.00038211	-0.478614816	M1	Female	trans
cg20540806_LINC02595	0.000173222	0.000382111	0.279847677	M1	Female	trans
cg09476012_RPS19P7	0.000173223	0.000382111	-0.463326247	M1	Female	trans
cg06870875_RNU6-196P	0.000173224	0.000382113	-0.498399044	M1	Female	trans
cg21175760_LAMA1	0.000173225	0.000382115	-0.818594597	M1	Female	trans
cg10478035_BTBD7P1	0.000173226	0.000382116	-0.681304526	M1	Female	trans
cg11074266_RFPL1	0.000173227	0.000382117	0.387937489	M1	Female	trans
cg05715917_RSPH4A	0.000173228	0.000382118	-0.498370113	M1	Female	trans
cg24836826_LCE1B	0.000173229	0.000382119	-0.45641157	M1	Female	trans
cg10411658_TTC23L	0.000173229	0.000382119	-0.385314815	M1	Female	trans
cg10187902_TUBB1P2	0.000173229	0.000382119	-0.422184017	M1	Female	trans
cg11366142_IFNA16	0.00017323	0.000382119	0.521377788	M1	Female	trans
cg11023174_MIR320B1	0.00017323	0.000382119	-0.597346027	M1	Female	trans
cg24159247_IRAK2	0.00017323	0.000382119	-0.508077143	M1	Female	trans
cg06187770_SLC4A3	0.000173231	0.000382119	-0.530983569	M1	Female	trans
cg01485708_ENSG00000231413	0.000173232	0.00038212	-0.48129801	M1	Female	trans
cg27202913_RPL29P22	0.000173232	0.00038212	0.327156952	M1	Female	trans
cg13409337_RN7SL688P	0.000173233	0.000382122	-0.532606461	M1	Female	trans
cg12874961_DHFRP5	0.000173233	0.000382122	-0.451117253	M1	Female	trans
cg04299170_ENSG00000226149	0.000173235	0.000382124	-0.416446018	M1	Female	trans
cg26031613_ENSG00000232895	0.000173237	0.00038213	0.193506851	M1	Female	trans
cg25655482_IGHV1-58	0.000173239	0.000382133	-0.294629599	M1	Female	trans
cg25081128_Metazoa_SRP	0.00017324	0.000382135	-0.331434332	M1	Female	trans
cg27408471_ATP5MC1P1	0.000173241	0.000382135	0.674150889	M1	Female	trans
cg07410464_TRAV8-4	0.000173242	0.000382136	-0.446256552	M1	Female	trans
cg05651243_ENSG00000227519	0.000173242	0.000382136	-0.53064576	M1	Female	trans
cg10127227_ENSG00000230947	0.000173243	0.000382136	0.606374246	M1	Female	trans
cg07615839_RNU1-64P	0.000173243	0.000382136	0.315398043	M1	Female	trans
cg07173972_IRF2BP1	0.000173244	0.000382137	-0.440441942	M1	Female	trans
cg14214384_SLC26A10	0.000173244	0.000382137	0.596488788	M1	Female	trans
cg08898155_ABCC5-AS1	0.000173246	0.000382139	0.413256967	M1	Female	trans
cg20313696_RNU6-603P	0.000173246	0.000382139	-0.631288258	M1	Female	trans
cg07664257_NKX3-2	0.000173246	0.000382139	-0.332661146	M1	Female	trans
cg14296749_UPP2	0.000173249	0.000382145	-0.323522794	M1	Female	trans
cg02601452_FAM86KP	0.00017325	0.000382145	-0.502901431	M1	Female	trans
cg15433807_PHKA2-AS1	0.000173251	0.000382148	-0.353373678	M1	Female	trans
cg17201960_ZNF221	0.000173253	0.000382151	-0.610628966	M1	Female	trans
cg15331088_DPP10	0.000173254	0.000382152	-0.522076522	M1	Female	trans
cg06753179_E2F3P2	0.000173255	0.000382152	-0.562443491	M1	Female	trans
cg13079150_RANP5	0.000173255	0.000382152	-0.542670143	M1	Female	trans
cg04990825_ENSG00000240441	0.000173255	0.000382152	-0.52485979	M1	Female	trans
cg13258697_PSMC1P11	0.000173255	0.000382152	-0.408023381	M1	Female	trans
cg18687468_GALNT14	0.000173256	0.000382152	-0.607082869	M1	Female	trans
cg08217354_ADGRD1	0.000173259	0.000382158	-0.504583703	M1	Female	trans
cg02933100_MYB-AS1	0.000173259	0.000382158	-0.400779678	M1	Female	trans
cg24839375_ENSG00000241307	0.00017326	0.000382159	-0.496470651	M1	Female	trans
cg15335251_RNU6-529P	0.000173261	0.000382161	-0.710285576	M1	Female	trans
cg15335251_ENSG00000235530	0.000173262	0.000382162	-0.644509206	M1	Female	trans
cg13168050_LCE1E	0.000173263	0.000382164	-0.523536826	M1	Female	trans
cg12174804_RNU6-990P	0.000173264	0.000382164	0.644472806	M1	Female	trans
cg25838060_CCT6P4	0.000173264	0.000382164	-0.521714734	M1	Female	trans
cg16171687_MTCO2P17	0.000173264	0.000382164	-0.334380811	M1	Female	trans
cg02169688_RN7SL666P	0.000173265	0.000382164	-0.437931802	M1	Female	trans
cg12446199_AMD1P1	0.000173265	0.000382165	-0.540335626	M1	Female	trans
cg13703714_LINC02015	0.000173266	0.000382166	-0.399515507	M1	Female	trans
cg13611088_ENSG00000241439	0.000173268	0.000382168	-0.675891963	M1	Female	trans
cg26607828_ENSG00000231187	0.000173268	0.000382168	-0.467650106	M1	Female	trans
cg03697541_ENSG00000233332	0.00017327	0.000382172	-0.454919707	M1	Female	trans
cg01822071_ENSG00000240568	0.000173271	0.000382172	-0.495289071	M1	Female	trans
cg09651708_STUM	0.000173271	0.000382172	-0.321505638	M1	Female	trans
cg17096979_OBP2A	0.000173272	0.000382174	-0.339584517	M1	Female	trans
cg09029959_PQLC1P1	0.000173274	0.000382177	-0.305145207	M1	Female	trans
cg01174235_ENSG00000226355	0.000173276	0.00038218	-0.573989772	M1	Female	trans
cg24466611_MIR1207	0.000173276	0.00038218	-0.39472326	M1	Female	trans
cg10011062_UGT2B17	0.000173277	0.00038218	-0.421459411	M1	Female	trans
cg23921689_RASL10A	0.000173277	0.00038218	-0.412734372	M1	Female	trans
cg09363777_OR51A9P	0.000173278	0.000382183	-0.52879099	M1	Female	trans
cg10508018_MIR194-2HG	0.000173279	0.000382183	-0.440909944	M1	Female	trans
cg01957799_KIF3AP1	0.000173279	0.000382183	0.427553391	M1	Female	trans
cg10217166_KRTAP13-2	0.00017328	0.000382183	-0.382011205	M1	Female	trans
cg20683445_CDCA8	0.000173281	0.000382185	-0.410434547	M1	Female	trans
cg13854498_LINC00851	0.000173284	0.000382191	-0.600606456	M1	Female	trans
cg18281829_ENSG00000223809	0.000173286	0.000382194	-0.354420288	M1	Female	trans
cg21400562_ENSG00000238257	0.000173291	0.000382202	-0.470321934	M1	Female	trans
cg21400562_RN7SKP205	0.000173291	0.000382202	-0.351841369	M1	Female	trans
cg03220912_HNRNPLL	0.000173291	0.000382202	-0.430964336	M1	Female	trans
cg20733879_TTC39B	0.000173292	0.000382202	-0.443925164	M1	Female	trans
cg21946824_OR2T27	0.000173292	0.000382202	0.704025205	M1	Female	trans
cg18687588_TUBB6	0.000173293	0.000382203	-0.48405445	M1	Female	trans
cg13614887_ENSG00000230160	0.000173293	0.000382203	-0.510029245	M1	Female	trans
cg05059108_HYAL1	0.000173293	0.000382203	-0.492419072	M1	Female	trans
cg05492735_AQP10	0.000173294	0.000382203	-0.737594917	M1	Female	trans
cg14397919_SLC7A11	0.000173296	0.000382206	-0.525198236	M1	Female	trans
cg07994735_ADGRE3	0.000173296	0.000382206	-0.534924747	M1	Female	trans
cg17266780_RN7SKP129	0.000173296	0.000382206	-0.312670641	M1	Female	trans
cg06858185_ENSG00000233494	0.000173301	0.000382217	-0.519771898	M1	Female	trans
cg14550076_CPZ	0.000173302	0.000382218	-0.555298862	M1	Female	trans
cg19123882_GAGE12G	0.000173303	0.000382218	0.169200884	M1	Female	trans
cg10989862_SNORA73	0.000173306	0.000382226	-0.514729567	M1	Female	trans
cg09603381_ENOX1-AS2	0.000173308	0.000382228	-0.671394003	M1	Female	trans
cg15275758_SRD5A1	0.000173308	0.000382229	0.482149875	M1	Female	trans
cg22203300_UBE2R2-AS1	0.000173309	0.000382229	-0.940330574	M1	Female	trans
cg11593799_IGHJ1	0.00017331	0.00038223	-0.460138435	M1	Female	trans
cg12398261_PPIAP55	0.000173311	0.00038223	-0.377252499	M1	Female	trans
cg21245975_CCDC9B	0.000173311	0.00038223	0.490576407	M1	Female	trans
cg24433045_ENSG00000225156	0.000173311	0.000382231	-0.497541306	M1	Female	trans
cg15544633_LINC02623	0.000173312	0.000382232	0.55295159	M1	Female	trans
cg17977994_PAFAH1B2P1	0.000173313	0.000382232	0.679235056	M1	Female	trans
cg19115205_ZNF619	0.000173313	0.000382232	-0.600962169	M1	Female	trans
cg03208970_RNA5SP197	0.000173315	0.000382235	-0.620861705	M1	Female	trans
cg12971523_IGLV5-37	0.000173315	0.000382236	-0.33874687	M1	Female	trans
cg10530063_RPS15P5	0.000173317	0.000382238	0.3523248	M1	Female	trans
cg06022607_SNORA70C	0.000173317	0.000382238	-0.593424223	M1	Female	trans
cg17571919_ENSG00000231896	0.000173317	0.000382238	-0.449315614	M1	Female	trans
cg04343263_LST1	0.00017332	0.000382243	-0.458176451	M1	Female	trans
cg25534544_HTR6	0.00017332	0.000382243	-0.418908012	M1	Female	trans
cg21229317_ENSG00000241059	0.000173321	0.000382243	-0.423912677	M1	Female	trans
cg01978072_GRASLND	0.000173322	0.000382245	-0.327180594	M1	Female	trans
cg02680901_EEF1A1	0.000173322	0.000382245	-0.554758992	M1	Female	trans
cg20816047_RANP5	0.000173323	0.000382245	-0.470112443	M1	Female	trans
cg15781397_ADAMTSL4-AS1	0.000173323	0.000382245	-0.756820711	M1	Female	trans
cg01617955_NBEAP2	0.000173325	0.000382249	-0.439663529	M1	Female	trans
cg02265810_CHST11	0.000173327	0.000382252	-0.444764303	M1	Female	trans
cg04826071_EPX	0.000173328	0.000382252	0.391977009	M1	Female	trans
cg25319337_LINC00297	0.000173328	0.000382252	-1.663424315	M1	Female	trans
cg25079651_RN7SL344P	0.000173328	0.000382252	-0.55942177	M1	Female	trans
cg18591496_MICU3	0.000173328	0.000382252	0.437618472	M1	Female	trans
cg14714147_OR51A4	0.000173329	0.000382253	-0.594663026	M1	Female	trans
cg05625206_ENSG00000223602	0.000173331	0.000382258	-0.42722117	M1	Female	trans
cg01470686_FAM230H	0.000173332	0.000382258	-0.700662821	M1	Female	trans
cg05518022_ENSG00000234262	0.000173332	0.000382258	0.418077567	M1	Female	trans
cg03397234_ENSG00000227722	0.000173333	0.00038226	0.534619104	M1	Female	trans
cg02531859_KRTAP3-2	0.000173334	0.000382261	-0.374236059	M1	Female	trans
cg24007800_SLCO4A1-AS1	0.000173337	0.000382266	-0.431556086	M1	Female	trans
cg07320976_PTPRR	0.000173338	0.000382268	-0.428593798	M1	Female	trans
cg04208996_CASC4P1	0.000173341	0.000382274	-0.508324513	M1	Female	trans
cg17666981_ENSG00000234061	0.000173342	0.000382276	-0.467006185	M1	Female	trans
cg05703749_OR6D1P	0.000173344	0.000382278	-0.675315061	M1	Female	trans
cg03220912_ZNF569	0.000173344	0.000382278	-0.468078032	M1	Female	trans
cg21829038_RNU6ATAC3P	0.000173344	0.000382278	-0.474532967	M1	Female	trans
cg18266472_RPS27AP2	0.000173349	0.000382287	0.372993051	M1	Female	trans
cg14646214_C5orf47	0.00017335	0.000382289	-0.542338019	M1	Female	trans
cg11286989_HTR3E	0.000173351	0.00038229	-0.413905091	M1	Female	trans
cg18343923_BIRC3	0.000173352	0.00038229	-0.516085509	M1	Female	trans
cg10526559_IFNA16	0.000173352	0.00038229	0.547093299	M1	Female	trans
cg01972009_ENSG00000227192	0.000173354	0.000382292	-0.539695281	M1	Female	trans
cg03248151_CACNA1B	0.000173354	0.000382292	-0.6461067	M1	Female	trans
cg11768182_RNU6-289P	0.000173354	0.000382292	-0.530789138	M1	Female	trans
cg00857302_PHKA2-AS1	0.000173355	0.000382293	-0.531625496	M1	Female	trans
cg08325191_RNU6-403P	0.000173357	0.000382296	0.469302913	M1	Female	trans
cg02807201_HSD3B1	0.000173357	0.000382296	0.347608533	M1	Female	trans
cg07517893_LIMD1-AS1	0.000173358	0.000382296	0.511948796	M1	Female	trans
cg25357918_CCDC12P1	0.000173358	0.000382296	-0.378277342	M1	Female	trans
cg02707593_MBL1P	0.000173359	0.000382297	-0.401188629	M1	Female	trans
cg01702501_TDGF1P4	0.00017336	0.000382299	-0.419017127	M1	Female	trans
cg01224863_LINC00347	0.000173361	0.000382299	-0.32335836	M1	Female	trans
cg17969084_UGT2A3	0.000173361	0.000382299	0.575989213	M1	Female	trans
cg13076269_CHRM2	0.000173361	0.000382299	-0.393037212	M1	Female	trans
cg06330497_CT47A8	0.000173362	0.0003823	-0.603980413	M1	Female	trans
cg11157765_CLCA3P	0.000173362	0.0003823	-0.484180226	M1	Female	trans
cg27102378_DSPP	0.000173362	0.0003823	0.447894638	M1	Female	trans
cg16368146_BBOF1	0.000173367	0.000382309	0.496901666	M1	Female	trans
cg07568841_ENSG00000223966	0.000173367	0.000382309	0.464930486	M1	Female	trans
cg19159404_FTCD-AS1	0.000173367	0.000382309	-0.543158221	M1	Female	trans
cg17898279_OPN1LW	0.000173368	0.000382309	-0.706682377	M1	Female	trans
cg14155246_ENSG00000231187	0.000173368	0.000382309	-0.533288253	M1	Female	trans
cg06548827_LRRC25	0.000173368	0.000382309	-0.525902606	M1	Female	trans
cg14371107_MYPOP	0.00017337	0.000382311	1.703585422	M1	Female	trans
cg00912942_ENSG00000237810	0.000173371	0.000382313	-0.682081847	M1	Female	trans
cg13410725_SSTR4	0.000173372	0.000382315	-0.494864879	M1	Female	trans
cg21479603_IL25	0.000173376	0.000382323	-0.476350395	M1	Female	trans
cg14457908_ENSG00000200051	0.000173381	0.000382332	-0.488028206	M1	Female	trans
cg15065591_ENSG00000221753	0.000173381	0.000382332	-0.278867915	M1	Female	trans
cg22027573_THEMIS	0.000173382	0.000382332	-0.461384345	M1	Female	trans
cg26703758_MIR26A1	0.000173382	0.000382332	0.358717313	M1	Female	trans
cg24179288_ENSG00000227556	0.000173383	0.000382335	-0.397910759	M1	Female	trans
cg09789229_RNA5SP344	0.000173385	0.000382338	-0.555017658	M1	Female	trans
cg17146522_ENSG00000230197	0.000173387	0.00038234	-0.421648058	M1	Female	trans
cg23238869_CXCL8	0.000173387	0.00038234	-0.351623927	M1	Female	trans
cg24863347_SPINT5P	0.000173388	0.000382342	-0.574920138	M1	Female	trans
cg24349631_SSBL5P	0.000173388	0.000382342	0.392582045	M1	Female	trans
cg17121694_ZNF492	0.000173389	0.000382342	-0.334804086	M1	Female	trans
cg11796313_CRYAA	0.000173392	0.000382349	-0.360771141	M1	Female	trans
cg25406078_ENSG00000231080	0.000173393	0.000382351	0.453488527	M1	Female	trans
cg06370149_PPIAP87	0.000173395	0.000382353	-0.52061189	M1	Female	trans
cg24202000_CCDC150	0.000173396	0.000382354	-0.625487833	M1	Female	trans
cg11347582_FICD	0.000173397	0.000382356	-0.536258041	M1	Female	trans
cg02987199_LDHAL6FP	0.000173397	0.000382356	-1.205044322	M1	Female	trans
cg12803615_RNU6-14P	0.000173398	0.000382356	-0.330714007	M1	Female	trans
cg07209338_RNU6-984P	0.000173399	0.000382357	-0.429696	M1	Female	trans
cg16092069_ENSG00000236046	0.000173399	0.000382357	-0.45960372	M1	Female	trans
cg17772171_FLNB	0.000173399	0.000382357	-0.490713918	M1	Female	trans
cg21517309_ANKDD1A	0.000173401	0.00038236	-0.534465106	M1	Female	trans
cg02720442_PPIAP69	0.000173402	0.000382362	0.433608056	M1	Female	trans
cg19260869_RNA5SP319	0.000173403	0.000382362	-0.359554633	M1	Female	trans
cg05559286_SYT7	0.000173406	0.00038237	-0.481257556	M1	Female	trans
cg09543047_OR5H1	0.000173407	0.00038237	-0.511182153	M1	Female	trans
cg21696374_RPL35AP7	0.000173412	0.00038238	-0.657167049	M1	Female	trans
cg10604851_SNHG7	0.000173414	0.000382385	-0.612616375	M1	Female	trans
cg16490805_LINC01248	0.000173415	0.000382385	-0.472392734	M1	Female	trans
cg02950209_GUSBP13	0.000173415	0.000382385	-0.517730884	M1	Female	trans
cg01844045_F2	0.000173416	0.000382386	-0.522654152	M1	Female	trans
cg14649060_RPS23P1	0.000173417	0.000382388	-0.459002813	M1	Female	trans
cg17300451_NFIA-AS2	0.000173419	0.000382391	-0.449475559	M1	Female	trans
cg13845724_RASL10A	0.00017342	0.000382391	-0.401398262	M1	Female	trans
cg17025908_MNX1-AS1	0.00017342	0.000382391	-0.185158655	M1	Female	trans
cg13700458_ENSG00000232454	0.00017342	0.000382391	-0.391525866	M1	Female	trans
cg11824316_SLC9B1P4	0.00017342	0.000382391	-0.799805017	M1	Female	trans
cg16959364_RPS27P20	0.000173424	0.000382392	-0.229262237	M1	Female	trans
cg03697766_OR7E24	0.000173425	0.000382392	-0.488550887	M1	Female	trans
cg18692382_PAX7	0.000173426	0.000382392	0.331887944	M1	Female	trans
cg27543695_PLEKHG4B	0.000173427	0.000382392	-0.397572534	M1	Female	trans
cg02720442_ARC	0.000173428	0.000382392	0.486655144	M1	Female	trans
cg06527318_NID2	0.000173429	0.000382392	-0.422540337	M1	Female	trans
cg19306368_RNA5SP155	0.000173429	0.000382392	0.471515796	M1	Female	trans
cg15114510_TRBV11-2	0.00017343	0.000382392	-0.435930606	M1	Female	trans
cg19073209_RNA5SP184	0.000173431	0.000382392	-0.399765641	M1	Female	trans
cg19073209_YBX1P9	0.000173431	0.000382392	-0.487780592	M1	Female	trans
cg19073209_RNU6-1249P	0.000173431	0.000382392	-0.230612223	M1	Female	trans
cg19073209_ENSG00000169164	0.000173431	0.000382392	-0.230612223	M1	Female	trans
cg19073209_ENSG00000213750	0.000173431	0.000382392	-0.616539135	M1	Female	trans
cg19073209_ENSG00000232249	0.000173431	0.000382392	-0.14757282	M1	Female	trans
cg19073209_RPL23AP39	0.000173431	0.000382392	-0.687266268	M1	Female	trans
cg19073209_PRELID1P2	0.000173431	0.000382392	-0.687266268	M1	Female	trans
cg19073209_KRT18P66	0.000173431	0.000382392	-0.687266268	M1	Female	trans
cg19073209_SLC22A12	0.000173431	0.000382392	-0.687266268	M1	Female	trans
cg19073209_RNY3P5	0.000173431	0.000382392	-0.687266268	M1	Female	trans
cg19073209_ENSG00000223421	0.000173431	0.000382392	-0.687266268	M1	Female	trans
cg19073209_ENSG00000225055	0.000173431	0.000382392	-0.687266268	M1	Female	trans
cg19073209_ENSG00000225448	0.000173431	0.000382392	-0.687266268	M1	Female	trans
cg19073209_ENSG00000227150	0.000173431	0.000382392	-0.687266268	M1	Female	trans
cg19073209_ENSG00000230472	0.000173431	0.000382392	-0.687266268	M1	Female	trans
cg19073209_ENSG00000231630	0.000173431	0.000382392	-0.687266268	M1	Female	trans
cg19073209_ENSG00000231855	0.000173431	0.000382392	-0.687266268	M1	Female	trans
cg19073209_CTBP2P5	0.000173431	0.000382392	-0.308269567	M1	Female	trans
cg16593845_RN7SKP104	0.000173431	0.000382393	-0.390131761	M1	Female	trans
cg17186655_RPL17P46	0.000173432	0.000382393	0.831602778	M1	Female	trans
cg26621805_IL36B	0.000173434	0.000382396	-0.517145336	M1	Female	trans
cg18748549_AHNAK2	0.000173435	0.000382396	-0.528737708	M1	Female	trans
cg25971649_MTND6P11	0.000173435	0.000382396	-0.566012522	M1	Female	trans
cg06736785_MRPL20-AS1	0.000173435	0.000382396	-0.52487885	M1	Female	trans
cg06757935_ENSG00000239311	0.000173435	0.000382396	-0.301655734	M1	Female	trans
cg14748151_BMP15	0.000173436	0.000382396	-0.409209001	M1	Female	trans
cg06458239_STK33	0.000173437	0.000382398	0.705984627	M1	Female	trans
cg09627874_ENSG00000225591	0.000173438	0.000382399	0.454796799	M1	Female	trans
cg27342587_MTCO3P17	0.000173438	0.000382399	-0.521827354	M1	Female	trans
cg24202000_RPS24P1	0.000173439	0.0003824	-0.451403881	M1	Female	trans
cg17583513_ENSG00000240774	0.00017344	0.000382402	-0.58084146	M1	Female	trans
cg24555207_TCL6	0.000173441	0.000382402	-0.5925795	M1	Female	trans
cg21075845_DNAJC19P4	0.000173442	0.000382403	-0.439264707	M1	Female	trans
cg25716065_DISP3	0.000173443	0.000382403	0.327108484	M1	Female	trans
cg09328960_IFIT5	0.000173444	0.000382403	-0.410759177	M1	Female	trans
cg07207099_PDIA3P1	0.000173445	0.000382403	0.348314006	M1	Female	trans
cg12589350_CLNS1AP1	0.000173447	0.000382403	-0.571432208	M1	Female	trans
cg12589350_SEPTIN14P1	0.000173447	0.000382403	-0.234739733	M1	Female	trans
cg12589350_POTEB2	0.000173447	0.000382403	-0.154584891	M1	Female	trans
cg12589350_POTEB	0.000173447	0.000382403	-0.231167288	M1	Female	trans
cg12589350_C14orf177	0.000173447	0.000382403	-0.571432208	M1	Female	trans
cg12589350_MIR508	0.000173447	0.000382403	-0.571432208	M1	Female	trans
cg12589350_ENSG00000213421	0.000173447	0.000382403	-0.571432208	M1	Female	trans
cg12589350_ENSG00000224719	0.000173447	0.000382403	-0.571432208	M1	Female	trans
cg12589350_ENSG00000228085	0.000173447	0.000382403	-0.571432208	M1	Female	trans
cg12589350_ENSG00000229652	0.000173447	0.000382403	-0.571432208	M1	Female	trans
cg12589350_ENSG00000230960	0.000173447	0.000382403	-0.512625652	M1	Female	trans
cg12589350_ENSG00000232395	0.000173447	0.000382403	-0.405568487	M1	Female	trans
cg12589350_ENSG00000232971	0.000173447	0.000382403	-0.140566494	M1	Female	trans
cg12589350_ENSG00000242536	0.000173447	0.000382403	-0.383488199	M1	Female	trans
cg03044157_RNU1-98P	0.000173448	0.000382404	-0.438227802	M1	Female	trans
cg20225678_ENSG00000232615	0.000173451	0.000382409	-0.336700573	M1	Female	trans
cg16990532_SNORD115-33	0.000173452	0.000382411	0.341399453	M1	Female	trans
cg24473523_MIR187	0.000173453	0.000382413	-0.564061435	M1	Female	trans
cg01878308_PSPC1P1	0.000173454	0.000382413	-0.618480224	M1	Female	trans
cg11153505_BATF	0.000173455	0.000382415	-0.498274219	M1	Female	trans
cg08776711_SMG9	0.000173456	0.000382417	-0.508096927	M1	Female	trans
cg07784793_MEPE	0.000173457	0.000382418	-0.534344966	M1	Female	trans
cg14457850_RN7SKP224	0.000173458	0.000382418	-0.362220175	M1	Female	trans
cg20214135_ENSG00000233995	0.000173458	0.000382418	-0.743013443	M1	Female	trans
cg17753661_RPL5P21	0.000173458	0.000382419	-0.375046937	M1	Female	trans
cg17686337_CTCFL	0.00017346	0.000382421	-0.311177517	M1	Female	trans
cg03005781_KIR2DS4	0.00017346	0.000382421	-0.346007218	M1	Female	trans
cg18419651_RN7SL795P	0.000173461	0.000382421	0.705193767	M1	Female	trans
cg02751273_ENSG00000240874	0.000173461	0.000382421	0.530824442	M1	Female	trans
cg17158894_KCNAB1	0.000173461	0.000382421	-0.66925154	M1	Female	trans
cg20375654_AURKA	0.000173462	0.000382421	-0.475564482	M1	Female	trans
cg03817621_ENSG00000229065	0.000173463	0.000382424	-0.433522761	M1	Female	trans
cg13605646_ADCY5	0.000173463	0.000382424	-0.502911606	M1	Female	trans
cg20313696_FAM107B	0.000173464	0.000382425	-0.570651176	M1	Female	trans
cg02768760_CNGA4	0.000173465	0.000382425	-0.440499656	M1	Female	trans
cg27650212_TMEM71	0.000173467	0.000382429	-0.466079866	M1	Female	trans
cg03310930_DYSF	0.000173472	0.000382431	-0.487338457	M1	Female	trans
cg20968717_SNORD115-11	0.000173472	0.000382431	-0.527334737	M1	Female	trans
cg26512142_ENSG00000225002	0.000173473	0.000382431	0.4609245	M1	Female	trans
cg10238064_BTF3P6	0.000173474	0.000382431	-0.465375749	M1	Female	trans
cg02525147_MRPL50P1	0.000173476	0.000382431	-0.588733727	M1	Female	trans
cg05140703_YBX1P9	0.000173476	0.000382431	-0.452151423	M1	Female	trans
cg05140703_CTBP2P5	0.000173476	0.000382431	-0.2857525	M1	Female	trans
cg05140703_RNU6-1249P	0.000173476	0.000382431	-0.213767515	M1	Female	trans
cg05140703_ENSG00000169164	0.000173476	0.000382431	-0.213767515	M1	Female	trans
cg05140703_RNA5SP184	0.000173476	0.000382431	-0.370565387	M1	Female	trans
cg05140703_RPL23AP39	0.000173476	0.000382431	-0.637065982	M1	Female	trans
cg05140703_PRELID1P2	0.000173476	0.000382431	-0.637065982	M1	Female	trans
cg05140703_KRT18P66	0.000173476	0.000382431	-0.637065982	M1	Female	trans
cg05140703_SLC22A12	0.000173476	0.000382431	-0.637065982	M1	Female	trans
cg05140703_RNY3P5	0.000173476	0.000382431	-0.637065982	M1	Female	trans
cg05140703_ENSG00000213750	0.000173476	0.000382431	-0.571505001	M1	Female	trans
cg05140703_ENSG00000223421	0.000173476	0.000382431	-0.637065982	M1	Female	trans
cg05140703_ENSG00000225055	0.000173476	0.000382431	-0.637065982	M1	Female	trans
cg05140703_ENSG00000225448	0.000173476	0.000382431	-0.637065982	M1	Female	trans
cg05140703_ENSG00000227150	0.000173476	0.000382431	-0.637065982	M1	Female	trans
cg05140703_ENSG00000230472	0.000173476	0.000382431	-0.637065982	M1	Female	trans
cg05140703_ENSG00000231630	0.000173476	0.000382431	-0.637065982	M1	Female	trans
cg05140703_ENSG00000231855	0.000173476	0.000382431	-0.637065982	M1	Female	trans
cg05140703_ENSG00000232249	0.000173476	0.000382431	-0.136793595	M1	Female	trans
cg18634516_MIR375	0.000173477	0.000382431	-0.477930429	M1	Female	trans
cg27056165_WNT7B	0.000173477	0.000382431	0.690824375	M1	Female	trans
cg15335251_ZP1	0.000173478	0.000382432	-0.59588625	M1	Female	trans
cg21411095_RPL21P32	0.000173481	0.000382436	-0.379220884	M1	Female	trans
cg01148039_LBX2	0.000173481	0.000382436	-0.51953729	M1	Female	trans
cg03741498_IFNK	0.000173482	0.000382438	-0.616189577	M1	Female	trans
cg01573457_GADL1	0.000173484	0.00038244	0.544237886	M1	Female	trans
cg16899501_ADGRF3	0.000173486	0.000382444	-0.385001102	M1	Female	trans
cg05448209_LINC02627	0.000173486	0.000382444	-0.250993262	M1	Female	trans
cg20017123_ENSG00000236864	0.000173487	0.000382445	0.444033743	M1	Female	trans
cg19534681_ZNF341	0.000173488	0.000382447	-0.409686812	M1	Female	trans
cg05485769_SULF2	0.000173489	0.000382447	-0.605878043	M1	Female	trans
cg20214135_RSPO4	0.000173489	0.000382447	-0.656372013	M1	Female	trans
cg20589770_SH3PXD2B	0.000173489	0.000382447	-0.652614297	M1	Female	trans
cg21407000_MIR591	0.000173489	0.000382447	-0.753621444	M1	Female	trans
cg18626478_LINC00905	0.00017349	0.000382447	-0.622505486	M1	Female	trans
cg01298350_RSU1P1	0.00017349	0.000382447	0.521732779	M1	Female	trans
cg24304928_ENSG00000226994	0.000173492	0.000382449	-0.337751188	M1	Female	trans
cg20313696_SKA3	0.000173493	0.000382451	-0.562601279	M1	Female	trans
cg18402325_LINC01516	0.000173494	0.000382453	-0.504251934	M1	Female	trans
cg17830140_SNORA16B	0.000173494	0.000382453	-0.494153414	M1	Female	trans
cg24749559_LINC01277	0.000173499	0.000382462	0.60543306	M1	Female	trans
cg16726234_RPS3AP32	0.000173499	0.000382463	-0.367825896	M1	Female	trans
cg16524570_ENSG00000230212	0.0001735	0.000382464	-0.590477887	M1	Female	trans
cg26763523_RN7SL303P	0.000173502	0.000382467	0.472619889	M1	Female	trans
cg22806076_RPL7AP15	0.000173503	0.000382468	-0.62923613	M1	Female	trans
cg18786324_ENSG00000213067	0.000173504	0.00038247	-0.267959964	M1	Female	trans
cg14028598_DRD5P2	0.000173505	0.000382472	-0.589222493	M1	Female	trans
cg22016724_KRTAP2-2	0.000173507	0.000382475	-0.365565983	M1	Female	trans
cg09765807_IGLV4-69	0.000173507	0.000382475	-0.190879754	M1	Female	trans
cg23409591_KRT24	0.000173508	0.000382475	-0.463745196	M1	Female	trans
cg25159207_RNU6-984P	0.000173509	0.000382475	0.503697048	M1	Female	trans
cg13420393_TEX101	0.000173509	0.000382475	-0.448794049	M1	Female	trans
cg25168653_PLP1	0.000173509	0.000382476	0.678460373	M1	Female	trans
cg14722289_ENSG00000231187	0.00017351	0.000382476	-0.499558777	M1	Female	trans
cg08183793_PIEZO1P1	0.000173511	0.000382478	-0.406795801	M1	Female	trans
cg20313696_FOXM1	0.000173512	0.000382478	-0.557573054	M1	Female	trans
cg08392495_SLC25A52	0.000173512	0.000382478	-0.485051458	M1	Female	trans
cg15406420_LUZP2	0.000173512	0.000382478	-0.484341148	M1	Female	trans
cg11921348_ENSG00000235021	0.000173513	0.00038248	-0.461530594	M1	Female	trans
cg16409707_CDKL4	0.000173514	0.00038248	0.472855524	M1	Female	trans
cg04152562_FAM245A	0.000173517	0.000382486	-0.533858803	M1	Female	trans
cg13728604_ADIPOQ	0.000173518	0.000382489	-0.363739231	M1	Female	trans
cg07722239_RPL23AP66	0.00017352	0.000382491	-0.527315434	M1	Female	trans
cg25421560_FCAR	0.000173521	0.000382492	-0.604087319	M1	Female	trans
cg09375488_ENSG00000224251	0.000173523	0.000382494	-0.50745752	M1	Female	trans
cg22314681_RNA5SP202	0.000173524	0.000382494	-0.487412851	M1	Female	trans
cg24607417_TRAJ20	0.000173524	0.000382494	-0.551748711	M1	Female	trans
cg04072177_ENSG00000233175	0.000173527	0.000382494	-0.35786165	M1	Female	trans
cg07914267_ENSG00000213956	0.000173528	0.000382494	-0.535721841	M1	Female	trans
cg25403174_RNA5SP297	0.000173528	0.000382494	0.593743178	M1	Female	trans
cg23027179_ARMC8P1	0.000173528	0.000382494	-0.495223118	M1	Female	trans
cg25250968_WT1-AS	0.000173529	0.000382494	0.446412674	M1	Female	trans
cg25250968_IGKV3-7	0.000173529	0.000382494	0.031384207	M1	Female	trans
cg25250968_ENSG00000233760	0.000173529	0.000382494	0.402742533	M1	Female	trans
cg25250968_DEFB136	0.000173529	0.000382494	0.327189581	M1	Female	trans
cg25250968_LINC01052	0.000173529	0.000382494	0.327189581	M1	Female	trans
cg25250968_SNORD114-18	0.000173529	0.000382494	0.546924116	M1	Female	trans
cg25250968_ENSG00000227090	0.000173529	0.000382494	0.565297496	M1	Female	trans
cg25250968_ENSG00000236536	0.000173529	0.000382494	0.565297496	M1	Female	trans
cg25250968_MTND1P30	0.000173529	0.000382494	0.357259017	M1	Female	trans
cg25250968_LINC00368	0.000173529	0.000382494	0.796484951	M1	Female	trans
cg25250968_MIR539	0.000173529	0.000382494	0.796484951	M1	Female	trans
cg25250968_KRTAP10-8	0.000173529	0.000382494	0.796484951	M1	Female	trans
cg25250968_MAGEB16	0.000173529	0.000382494	0.796484951	M1	Female	trans
cg25250968_ENSG00000227048	0.000173529	0.000382494	0.796484951	M1	Female	trans
cg13564156_CMTM7	0.000173532	0.000382499	-0.646298885	M1	Female	trans
cg13242077_ATP5PBP4	0.000173533	0.0003825	-0.232371228	M1	Female	trans
cg18493502_ENSG00000236513	0.000173533	0.000382501	-0.320360494	M1	Female	trans
cg09623464_UHMK1	0.000173534	0.000382501	-0.510935088	M1	Female	trans
cg04667681_ENSG00000227885	0.000173534	0.000382501	-0.388802967	M1	Female	trans
cg03560018_LAP3P2	0.000173536	0.000382503	0.582199054	M1	Female	trans
cg11904906_ENSG00000235421	0.000173537	0.000382505	0.42479871	M1	Female	trans
cg01775558_POLD2	0.000173538	0.000382507	-0.523726531	M1	Female	trans
cg03751055_PRM2	0.000173538	0.000382507	-0.657892684	M1	Female	trans
cg10044466_ZIC5	0.000173539	0.000382507	0.214496328	M1	Female	trans
cg04669580_ENSG00000236146	0.000173539	0.000382508	-0.42626576	M1	Female	trans
cg11736020_MARK2P6	0.000173541	0.000382511	0.475338202	M1	Female	trans
cg05006567_RPL3P5	0.000173544	0.000382515	0.308520641	M1	Female	trans
cg11382248_MEMO1P2	0.000173544	0.000382515	-0.574900684	M1	Female	trans
cg16253887_ENSG00000225819	0.000173544	0.000382515	-0.506889029	M1	Female	trans
cg09283750_ENSG00000226938	0.000173547	0.00038252	-0.352860516	M1	Female	trans
cg03705384_MIR1293	0.000173548	0.000382522	0.499393318	M1	Female	trans
cg06745922_MIR1228	0.000173549	0.000382524	-0.558905045	M1	Female	trans
cg11214014_E2F3P2	0.00017355	0.000382525	-0.428960782	M1	Female	trans
cg15335418_OR8H1	0.000173551	0.000382527	0.520725904	M1	Female	trans
cg19299096_SST	0.000173553	0.000382529	-0.415139684	M1	Female	trans
cg17562277_ENSG00000243018	0.000173553	0.000382529	-0.440250369	M1	Female	trans
cg08296131_SMOC1	0.000173555	0.000382533	-0.684766559	M1	Female	trans
cg18966920_EZH2	0.000173556	0.000382534	-0.558933302	M1	Female	trans
cg03332734_OST4	0.000173558	0.000382538	-0.37360911	M1	Female	trans
cg00199007_UBALD2	0.000173559	0.000382538	-0.473448609	M1	Female	trans
cg04701257_HMGN2P36	0.000173559	0.000382538	-0.332117192	M1	Female	trans
cg27015884_ENSG00000228123	0.000173561	0.000382543	-0.604088135	M1	Female	trans
cg01164221_ENSG00000203396	0.000173564	0.000382547	-0.861600734	M1	Female	trans
cg27015201_KLF2P2	0.000173567	0.000382553	-0.549809748	M1	Female	trans
cg19369780_CTSG	0.000173568	0.000382555	-0.637352104	M1	Female	trans
cg20527667_GPR15	0.000173571	0.000382556	-0.485092256	M1	Female	trans
cg24894229_ENSG00000227355	0.000173572	0.000382556	-0.487675093	M1	Female	trans
cg09252970_RPL30P14	0.000173572	0.000382556	-0.57124481	M1	Female	trans
cg06022607_JHY	0.000173573	0.000382556	-0.56377337	M1	Female	trans
cg09789229_IGKV3D-15	0.000173573	0.000382556	-0.208241467	M1	Female	trans
cg00199007_KIFC3	0.000173573	0.000382556	-0.471967064	M1	Female	trans
cg04195855_TMEM63B	0.000173574	0.000382556	-0.529644345	M1	Female	trans
cg19681352_IGLJ4	0.000173577	0.000382556	-0.373611589	M1	Female	trans
cg19681352_MTND6P9	0.000173577	0.000382556	-0.666593995	M1	Female	trans
cg19681352_MEMO1P3	0.000173577	0.000382556	-0.473108646	M1	Female	trans
cg19681352_RPSAP34	0.000173577	0.000382556	-0.298997131	M1	Female	trans
cg19681352_GTF3AP5	0.000173577	0.000382556	-0.666593995	M1	Female	trans
cg19681352_MYF6	0.000173577	0.000382556	-0.387741096	M1	Female	trans
cg19681352_LINC01425	0.000173577	0.000382556	-0.666593995	M1	Female	trans
cg19681352_KRTAP10-4	0.000173577	0.000382556	-0.572535917	M1	Female	trans
cg19681352_ENSG00000240842	0.000173577	0.000382556	-0.666593995	M1	Female	trans
cg19681352_GSX2	0.000173577	0.000382556	-0.268877617	M1	Female	trans
cg19681352_RN7SL255P	0.000173577	0.000382556	-0.125263959	M1	Female	trans
cg10445726_ENSG00000231187	0.000173577	0.000382556	0.569495161	M1	Female	trans
cg15940161_CCDC185	0.000173577	0.000382556	0.464010871	M1	Female	trans
cg00143364_ACTBP1	0.000173577	0.000382556	-0.368485332	M1	Female	trans
cg05162456_RPS6P12	0.000173578	0.000382558	-0.526695098	M1	Female	trans
cg00431324_ENSG00000236864	0.000173578	0.000382558	0.559772933	M1	Female	trans
cg14362780_NPHS2	0.00017358	0.000382559	-0.374191624	M1	Female	trans
cg02176651_SNURFL	0.00017358	0.000382559	-0.285754272	M1	Female	trans
cg22023826_DCC	0.00017358	0.000382559	-0.510913661	M1	Female	trans
cg21118618_SS18L2P1	0.000173581	0.00038256	-0.189353094	M1	Female	trans
cg23427909_RPL11P5	0.000173582	0.00038256	-0.772192178	M1	Female	trans
cg08044704_SLC28A3	0.000173582	0.00038256	-0.532085508	M1	Female	trans
cg01534242_COX6B1P1	0.000173582	0.00038256	-0.333246206	M1	Female	trans
cg05568938_PPIAP38	0.000173584	0.000382564	-0.503739743	M1	Female	trans
cg24749559_CEP152	0.000173584	0.000382564	0.615828463	M1	Female	trans
cg25683810_RPL36AP35	0.000173586	0.000382567	-0.499217006	M1	Female	trans
cg10723869_PLCB1	0.000173586	0.000382567	-0.781470624	M1	Female	trans
cg08268925_GABRB3	0.000173587	0.000382567	-0.484497842	M1	Female	trans
cg09162333_TMEM79	0.000173588	0.000382569	-0.553375599	M1	Female	trans
cg17792994_PPFIBP1	0.000173589	0.000382569	-0.470055772	M1	Female	trans
cg12227626_THAP12P1	0.000173591	0.000382574	-0.38839837	M1	Female	trans
cg19412031_RPS6KB2	0.000173592	0.000382575	-0.460892906	M1	Female	trans
cg24717262_MPPED2	0.000173594	0.000382578	-0.417766403	M1	Female	trans
cg26592560_PPP1R3G	0.000173594	0.000382578	-0.632758241	M1	Female	trans
cg20212362_RARRES2P3	0.000173594	0.000382578	-0.392920179	M1	Female	trans
cg19776984_BUB3P1	0.000173598	0.000382584	-0.507395258	M1	Female	trans
cg14562619_SNORD48	0.000173598	0.000382585	-0.584386691	M1	Female	trans
cg21183523_PAFAH1B2P1	0.0001736	0.000382588	-0.743288276	M1	Female	trans
cg26308704_ENSG00000224789	0.0001736	0.000382588	-0.536420482	M1	Female	trans
cg08333487_LILRA5	0.000173603	0.000382592	-0.524164976	M1	Female	trans
cg12571007_MTCO2P29	0.000173603	0.000382592	-0.342254119	M1	Female	trans
cg12744966_ALDOAP1	0.000173604	0.000382592	0.536097597	M1	Female	trans
cg23806703_NFX1	0.000173604	0.000382592	-0.501744663	M1	Female	trans
cg12571007_RPL7P21	0.000173607	0.000382599	-0.331531408	M1	Female	trans
cg06952660_URB1	0.000173608	0.000382599	-0.516823419	M1	Female	trans
cg26329715_SYT8	0.00017361	0.000382602	-0.364360676	M1	Female	trans
cg03597063_RN7SL589P	0.000173611	0.000382602	-0.326651646	M1	Female	trans
cg05356662_KHSRP	0.000173611	0.000382602	-0.579954596	M1	Female	trans
cg16643906_KRTAP9-3	0.000173611	0.000382602	0.497943852	M1	Female	trans
cg18212777_DDX39AP1	0.000173611	0.000382602	-0.609412885	M1	Female	trans
cg05577657_KRT8P27	0.000173616	0.000382612	-0.509139971	M1	Female	trans
cg14122995_ENSG00000213296	0.000173616	0.000382612	-0.392592008	M1	Female	trans
cg13434714_SLC10A2	0.000173618	0.000382613	0.437329667	M1	Female	trans
cg14135783_LINC00572	0.000173619	0.000382616	-0.472683642	M1	Female	trans
cg12627202_RPL5P28	0.000173619	0.000382616	-0.494521686	M1	Female	trans
cg24880701_ZNF503	0.000173623	0.000382623	-0.50109923	M1	Female	trans
cg16565439_FGFBP1	0.000173627	0.000382628	-0.370483611	M1	Female	trans
cg21004358_RPL37P11	0.000173628	0.000382628	0.494065924	M1	Female	trans
cg21004358_RNA5SP173	0.000173628	0.000382628	0.696122088	M1	Female	trans
cg21004358_LINC01020	0.000173628	0.000382628	0.696122088	M1	Female	trans
cg21004358_RNU6-543P	0.000173628	0.000382628	0.696122088	M1	Female	trans
cg21004358_LINC01040	0.000173628	0.000382628	0.696122088	M1	Female	trans
cg21004358_ENSG00000204422	0.000173628	0.000382628	0.696122088	M1	Female	trans
cg21004358_SPATA8	0.000173628	0.000382628	0.285961328	M1	Female	trans
cg20952901_NEBL-AS1	0.00017363	0.000382631	-0.471536968	M1	Female	trans
cg20504446_LINC00354	0.000173632	0.000382636	-0.510224793	M1	Female	trans
cg15074728_TINCR	0.000173636	0.000382642	-1.369399823	M1	Female	trans
cg08426938_MIR374A	0.000173636	0.000382642	-0.468467433	M1	Female	trans
cg08853572_ENSG00000227365	0.000173636	0.000382642	0.62341659	M1	Female	trans
cg22643110_RNU6-465P	0.000173637	0.000382642	0.985922108	M1	Female	trans
cg22375104_LORICRIN	0.000173638	0.000382645	-0.498797884	M1	Female	trans
cg24430871_RAD54L	0.00017364	0.000382647	-0.472854499	M1	Female	trans
cg23647554_ENSG00000229559	0.00017364	0.000382648	-0.469586091	M1	Female	trans
cg10695105_TH	0.000173641	0.000382648	-0.544051895	M1	Female	trans
cg10032131_TRAV35	0.000173641	0.000382648	0.546079608	M1	Female	trans
cg07889413_ENSG00000236425	0.000173642	0.000382649	-0.551644814	M1	Female	trans
cg16565439_FOXQ1	0.000173643	0.000382651	-0.380356749	M1	Female	trans
cg19646112_PRSS45P	0.000173644	0.000382651	-0.734428577	M1	Female	trans
cg16378520_SNORD114-19	0.000173644	0.000382651	-0.461570632	M1	Female	trans
cg19952704_RASA3-IT1	0.000173646	0.000382656	0.415067101	M1	Female	trans
cg17522386_ENSG00000229160	0.000173647	0.000382656	-0.457869225	M1	Female	trans
cg14677912_ENSG00000226398	0.000173647	0.000382656	0.379404052	M1	Female	trans
cg04639241_MRGPRX3	0.000173649	0.000382658	-0.356228188	M1	Female	trans
cg14483161_PPIAP88	0.00017365	0.00038266	-0.458708728	M1	Female	trans
cg14532138_ENSG00000234540	0.00017365	0.000382661	-0.281726957	M1	Female	trans
cg19111078_NEIL2	0.000173651	0.000382661	-0.455389766	M1	Female	trans
cg24466611_GOLGA6A	0.000173653	0.000382665	-0.557415589	M1	Female	trans
cg17388638_VN1R4	0.000173656	0.00038267	-0.829609187	M1	Female	trans
cg06736785_CIZ1	0.000173656	0.000382671	-0.533132565	M1	Female	trans
cg10723869_HESX1	0.000173657	0.000382671	-0.738973419	M1	Female	trans
cg13711691_ENSG00000237070	0.000173658	0.000382672	0.594152002	M1	Female	trans
cg06251321_GPC5-AS1	0.000173659	0.000382672	-0.343387202	M1	Female	trans
cg23103570_IGLV5-52	0.000173659	0.000382672	-0.464763836	M1	Female	trans
cg24304928_MED13	0.000173659	0.000382672	-0.387640545	M1	Female	trans
cg02775254_RBMS2P1	0.00017366	0.000382673	-0.415697077	M1	Female	trans
cg25979180_SNORA70	0.00017366	0.000382674	-0.337157439	M1	Female	trans
cg01666490_ANKRD49P2	0.000173663	0.000382677	-0.318993842	M1	Female	trans
cg12877532_LINC02471	0.000173663	0.000382677	-0.341163806	M1	Female	trans
cg12106403_TAS2R9	0.000173663	0.000382677	-0.401116596	M1	Female	trans
cg20313696_LINC01277	0.000173664	0.000382679	-0.562001703	M1	Female	trans
cg22291003_LINC01555	0.000173664	0.000382679	-0.670790145	M1	Female	trans
cg16626067_GALNT18	0.000173667	0.000382683	-0.613808393	M1	Female	trans
cg01219426_PTMAP3	0.000173667	0.000382683	-0.456440441	M1	Female	trans
cg27459981_SNORD21	0.000173669	0.000382687	0.702355303	M1	Female	trans
cg02616966_RNU6-226P	0.000173672	0.000382691	0.459935662	M1	Female	trans
cg04515996_ENSG00000231922	0.000173672	0.000382692	0.419435768	M1	Female	trans
cg20638896_CHST1	0.000173673	0.000382692	-0.734533011	M1	Female	trans
cg14412184_MIR1227	0.000173674	0.000382694	-0.445007161	M1	Female	trans
cg10100117_UBTFL2	0.000173675	0.000382696	-0.546973556	M1	Female	trans
cg05438523_OR5K4	0.000173676	0.000382698	-0.412620868	M1	Female	trans
cg05334062_NBEAP2	0.000173677	0.000382699	-0.34694736	M1	Female	trans
cg17600784_GARS1-DT	0.000173679	0.000382703	-0.387123715	M1	Female	trans
cg22314681_RNA5S5	0.000173681	0.000382704	-0.463465111	M1	Female	trans
cg22750960_ENSG00000207027	0.000173681	0.000382704	-0.517788989	M1	Female	trans
cg26822175_IGLV2-23	0.000173681	0.000382705	-0.303857859	M1	Female	trans
cg04751533_HSPE1P28	0.000173684	0.000382711	-0.502492627	M1	Female	trans
cg19597111_LINC01381	0.000173686	0.000382713	-0.513081635	M1	Female	trans
cg17181840_C6orf99	0.000173688	0.000382717	-0.520971425	M1	Female	trans
cg00446123_MRPL50P1	0.000173688	0.000382717	0.567677112	M1	Female	trans
cg24366036_CST11	0.000173689	0.000382717	-0.361405554	M1	Female	trans
cg06602454_CHCHD4P4	0.00017369	0.000382719	-0.418799878	M1	Female	trans
cg17364850_ENSG00000233884	0.000173692	0.000382724	-0.332160942	M1	Female	trans
cg03865648_PDCL3P3	0.000173693	0.000382724	0.362826141	M1	Female	trans
cg23332582_RPL37P4	0.000173694	0.000382725	0.592872715	M1	Female	trans
cg26881268_HMGB4	0.000173695	0.000382727	-0.569661019	M1	Female	trans
cg26881268_ENSG00000235149	0.000173695	0.000382727	-0.604929032	M1	Female	trans
cg14562619_IL25	0.000173696	0.000382728	-0.495501673	M1	Female	trans
cg03220912_BBS10	0.000173697	0.000382728	-0.435975872	M1	Female	trans
cg09162333_DEF8	0.000173697	0.000382728	-0.551373992	M1	Female	trans
cg09788926_GPR148	0.000173697	0.000382728	-0.385097941	M1	Female	trans
cg09788926_LINC00400	0.000173697	0.000382728	-0.663354328	M1	Female	trans
cg00591160_WNT9B	0.0001737	0.000382733	0.391546875	M1	Female	trans
cg08955483_ENSG00000228015	0.000173702	0.000382736	1.326703237	M1	Female	trans
cg10546252_SLC31A1P1	0.000173703	0.000382737	0.419219505	M1	Female	trans
cg10746224_DDX60L	0.000173704	0.000382739	-0.399361994	M1	Female	trans
cg23024913_THOC7-AS1	0.000173705	0.000382739	-0.364639566	M1	Female	trans
cg10466699_FGGY-DT	0.000173705	0.000382739	-0.571648775	M1	Female	trans
cg12603344_ENSG00000236425	0.000173706	0.000382742	-0.508759755	M1	Female	trans
cg13701086_ENSG00000231530	0.000173708	0.000382745	-0.420256863	M1	Female	trans
cg13560919_ENSG00000224387	0.000173709	0.000382746	0.375313376	M1	Female	trans
cg27017993_CLCA3P	0.000173711	0.00038275	-0.385090668	M1	Female	trans
cg03297107_RPL7AP11	0.000173712	0.00038275	-0.465560157	M1	Female	trans
cg16427552_RNU6-1263P	0.000173712	0.00038275	0.835165571	M1	Female	trans
cg10601372_TRIM51HP	0.000173712	0.00038275	-0.504607139	M1	Female	trans
cg17723355_CRYGB	0.000173713	0.00038275	1.684365815	M1	Female	trans
cg22930385_EDN2	0.000173714	0.000382754	-0.313237455	M1	Female	trans
cg15120247_KANK4	0.000173716	0.000382757	-0.557289242	M1	Female	trans
cg04513703_ENSG00000237365	0.000173717	0.000382758	-0.389574563	M1	Female	trans
cg00303919_GOLGA2P1	0.000173718	0.00038276	-0.529499958	M1	Female	trans
cg16581747_HOXD1	0.000173721	0.000382764	-0.46371232	M1	Female	trans
cg03687084_ACSF2	0.000173722	0.000382766	-0.508384387	M1	Female	trans
cg08438705_ENSG00000234446	0.000173723	0.000382766	-0.379032042	M1	Female	trans
cg03332734_FAM174B	0.000173724	0.000382768	-0.363561591	M1	Female	trans
cg09391279_HSD11B1-AS1	0.000173724	0.000382768	-0.474493863	M1	Female	trans
cg20229555_MIR193B	0.000173725	0.000382768	-0.573266497	M1	Female	trans
cg18493115_POT1-AS1	0.000173726	0.00038277	-0.493451995	M1	Female	trans
cg04989686_LINC02599	0.000173726	0.00038277	-0.440195954	M1	Female	trans
cg10854295_HSFY4P	0.000173726	0.00038277	-0.35836318	M1	Female	trans
cg20852862_ENSG00000233574	0.000173728	0.000382773	-0.565333797	M1	Female	trans
cg03094912_HNRNPA1P23	0.000173729	0.000382775	-0.439475815	M1	Female	trans
cg05558609_RNU6-1323P	0.00017373	0.000382775	-0.505701826	M1	Female	trans
cg23745161_GLRA3	0.000173731	0.000382776	-0.325310422	M1	Female	trans
cg02867811_PUDPP3	0.000173732	0.000382778	-0.521394693	M1	Female	trans
cg14513900_ENSG00000236525	0.000173733	0.00038278	-0.460419615	M1	Female	trans
cg20822056_CFC1B	0.000173734	0.00038278	-0.371842365	M1	Female	trans
cg09299773_HS3ST3B1	0.000173734	0.00038278	-0.378546181	M1	Female	trans
cg07043863_TMEM239	0.000173734	0.00038278	-0.449885451	M1	Female	trans
cg13404427_TAC4	0.000173735	0.000382781	-0.488659715	M1	Female	trans
cg02992549_LINC02154	0.000173736	0.000382782	-0.404440329	M1	Female	trans
cg16620032_ATP5MC1P1	0.000173736	0.000382782	0.79740797	M1	Female	trans
cg26530706_ENSG00000230829	0.00017374	0.00038279	0.513829535	M1	Female	trans
cg07596643_LINC02595	0.000173741	0.00038279	1.022279064	M1	Female	trans
cg03061930_MC2R	0.000173741	0.00038279	-0.576700707	M1	Female	trans
cg08837744_CYCSP6	0.000173744	0.000382795	-0.59597559	M1	Female	trans
cg25699417_RNU6-553P	0.000173744	0.000382796	-0.403089668	M1	Female	trans
cg26329715_TTC21B-AS1	0.000173745	0.000382797	0.388330843	M1	Female	trans
cg00247094_ENSG00000233502	0.000173746	0.000382797	-0.523179922	M1	Female	trans
cg07640390_OR6F1	0.000173746	0.000382797	-0.340708525	M1	Female	trans
cg03659680_RNU4-34P	0.00017375	0.000382805	-0.518865024	M1	Female	trans
cg16503053_OVOL1	0.00017375	0.000382805	-0.555848522	M1	Female	trans
cg06024364_ARL4AP5	0.000173752	0.000382808	-0.379486047	M1	Female	trans
cg18079296_CLEC4G	0.000173753	0.00038281	-0.760591615	M1	Female	trans
cg05873303_FEZF2	0.000173758	0.000382819	0.29836392	M1	Female	trans
cg05818000_RPL23AP38	0.000173758	0.000382819	-0.563747132	M1	Female	trans
cg25142614_RNU5E-5P	0.000173758	0.000382819	-0.194785081	M1	Female	trans
cg01611524_ENSG00000234891	0.00017376	0.000382821	-0.2901579	M1	Female	trans
cg08044704_SEMA4B	0.00017376	0.000382822	-0.580187407	M1	Female	trans
cg12140554_NTRK2	0.000173762	0.000382824	-0.747245252	M1	Female	trans
cg07596643_KRT78	0.000173764	0.000382827	1.341343429	M1	Female	trans
cg04492287_C9orf163	0.000173764	0.000382827	-0.469205318	M1	Female	trans
cg09476440_PRADC1	0.000173765	0.000382828	0.420074725	M1	Female	trans
cg25040746_ATN1	0.000173767	0.000382831	-0.487839434	M1	Female	trans
cg03038835_CEL	0.000173768	0.000382833	0.611722678	M1	Female	trans
cg02303400_HAPLN1	0.000173769	0.000382833	-0.472412131	M1	Female	trans
cg09642857_ODF3L2	0.000173769	0.000382833	0.494657937	M1	Female	trans
cg02501182_ENSG00000236042	0.000173769	0.000382833	-0.406367133	M1	Female	trans
cg11348583_USP9YP28	0.00017377	0.000382835	-0.412174618	M1	Female	trans
cg05861031_ENSG00000235099	0.000173772	0.000382837	0.519793004	M1	Female	trans
cg08574629_MEX3D	0.000173772	0.000382837	-0.673787824	M1	Female	trans
cg23877043_MIR8485	0.000173773	0.000382837	-0.549157422	M1	Female	trans
cg03040423_PRSS40B	0.000173774	0.000382837	-0.509876417	M1	Female	trans
cg04751533_MTND5P20	0.000173774	0.000382837	-0.521804087	M1	Female	trans
cg03575231_ENSG00000225144	0.000173774	0.000382837	-0.404670558	M1	Female	trans
cg04296540_LINC01473	0.000173774	0.000382837	0.423194335	M1	Female	trans
cg18687468_RNU6-1340P	0.000173774	0.000382837	-0.502253201	M1	Female	trans
cg17676612_ENSG00000203262	0.000173775	0.000382837	-0.567528757	M1	Female	trans
cg12897067_AIPL1	0.000173775	0.000382837	0.454601428	M1	Female	trans
cg17364850_OR5H1	0.000173776	0.000382839	-0.512671214	M1	Female	trans
cg04687371_ENSG00000226398	0.000173777	0.00038284	-0.325481406	M1	Female	trans
cg00406188_RNU4-85P	0.000173777	0.00038284	-0.743523448	M1	Female	trans
cg04365481_ARHGEF16	0.000173778	0.000382841	-0.476792755	M1	Female	trans
cg08315421_ENSG00000200753	0.000173778	0.000382841	-0.479886398	M1	Female	trans
cg14995921_PRLR	0.000173779	0.000382842	-0.517113529	M1	Female	trans
cg13678787_ENSG00000212455	0.000173779	0.000382842	-0.398109653	M1	Female	trans
cg22773831_COCH	0.000173781	0.000382843	-0.407948221	M1	Female	trans
cg01346252_CCM2L	0.000173782	0.000382845	-0.498174104	M1	Female	trans
cg13856652_RPS24P1	0.000173782	0.000382845	-0.32360891	M1	Female	trans
cg22550042_NPM1P14	0.000173782	0.000382845	-0.369917904	M1	Female	trans
cg11041558_MFSD4B	0.000173784	0.000382847	-0.372076917	M1	Female	trans
cg17830140_PRRX1	0.000173785	0.000382848	-0.461296	M1	Female	trans
cg11600594_GPR15	0.000173786	0.000382849	-0.440863198	M1	Female	trans
cg00385421_DEFB103A	0.000173786	0.000382849	-0.725794446	M1	Female	trans
cg19761502_ENSG00000233906	0.000173786	0.00038285	0.481525003	M1	Female	trans
cg20488913_RPL36AP15	0.000173787	0.00038285	-0.477327306	M1	Female	trans
cg25479848_ATRAID	0.000173787	0.00038285	0.41867451	M1	Female	trans
cg24304928_PDZK1P1	0.000173789	0.000382852	-0.387752556	M1	Female	trans
cg20961650_Metazoa_SRP	0.000173791	0.000382856	-0.333327	M1	Female	trans
cg12553365_MIR501	0.000173791	0.000382856	-0.371598766	M1	Female	trans
cg11360606_LINC01634	0.000173795	0.000382863	-0.434900617	M1	Female	trans
cg12020396_DUSP19	0.000173795	0.000382863	0.542712284	M1	Female	trans
cg01775558_MAPK8IP1	0.000173795	0.000382863	-0.504346703	M1	Female	trans
cg18087761_RAD51C	0.000173796	0.000382863	-0.462456352	M1	Female	trans
cg00912942_FREM3	0.000173796	0.000382863	-0.793482188	M1	Female	trans
cg05603011_ENSG00000232936	0.000173796	0.000382863	-0.404530598	M1	Female	trans
cg11119525_ENSG00000236864	0.000173801	0.000382872	0.683748715	M1	Female	trans
cg19392754_SLC6A16	0.000173804	0.000382878	0.467134821	M1	Female	trans
cg12485992_HTR3C2P	0.000173806	0.000382882	-0.302044232	M1	Female	trans
cg23929546_TBX18-AS1	0.00017381	0.000382884	-0.454165236	M1	Female	trans
cg01226797_RN7SKP231	0.000173811	0.000382884	-0.402635381	M1	Female	trans
cg01226797_LRIT1	0.000173811	0.000382884	-0.402635381	M1	Female	trans
cg01226797_RPS26P48	0.000173811	0.000382884	-0.257548297	M1	Female	trans
cg01226797_RN7SL274P	0.000173811	0.000382884	-0.175227035	M1	Female	trans
cg01226797_PRAMEF20	0.000173811	0.000382884	-0.567299562	M1	Female	trans
cg01226797_LINC01653	0.000173811	0.000382884	-0.567299562	M1	Female	trans
cg01226797_RNU6-266P	0.000173811	0.000382884	-0.567299562	M1	Female	trans
cg01226797_ENSG00000238129	0.000173811	0.000382884	-0.567299562	M1	Female	trans
cg12129912_ENSG00000238166	0.000173811	0.000382884	0.454126016	M1	Female	trans
cg16218562_OR9I1	0.000173811	0.000382884	-0.620432427	M1	Female	trans
cg07940218_MTCO2P23	0.000173813	0.000382887	-0.32707096	M1	Female	trans
cg26621805_PPIAP88	0.000173813	0.000382887	-0.466404367	M1	Female	trans
cg25271055_ENSG00000236137	0.000173814	0.000382887	-0.461439294	M1	Female	trans
cg13121357_OR3A4P	0.000173817	0.000382893	-0.407384654	M1	Female	trans
cg22962714_KLHL40	0.000173818	0.000382894	-0.434275768	M1	Female	trans
cg03734133_ENSG00000235503	0.00017382	0.000382897	-0.53106779	M1	Female	trans
cg04036441_LINC01250	0.00017382	0.000382897	0.550794689	M1	Female	trans
cg11978593_PPIAP28	0.000173821	0.000382897	-0.404052663	M1	Female	trans
cg09562938_RAPH1	0.000173821	0.000382898	-0.487567097	M1	Female	trans
cg20241816_ENSG00000237224	0.000173822	0.000382898	-0.465345097	M1	Female	trans
cg04751533_ENSG00000235449	0.000173822	0.000382898	-0.473439707	M1	Female	trans
cg01550348_HOXA11	0.000173823	0.0003829	-0.209962323	M1	Female	trans
cg13500029_GZMH	0.000173826	0.000382906	-0.388763889	M1	Female	trans
cg09700868_IGHJ1	0.000173828	0.000382908	-0.289250181	M1	Female	trans
cg24968733_CREG2	0.000173829	0.000382909	-0.481593852	M1	Female	trans
cg08319936_ENSG00000241204	0.000173829	0.000382909	-0.602855869	M1	Female	trans
cg27056165_CCNC	0.00017383	0.00038291	-0.708328328	M1	Female	trans
cg24430871_RN7SL824P	0.00017383	0.000382911	-0.5373237	M1	Female	trans
cg07355514_C2	0.000173831	0.000382912	0.523843992	M1	Female	trans
cg08576479_RPL19P18	0.000173832	0.000382912	-0.369756984	M1	Female	trans
cg16400798_ENSG00000226664	0.000173832	0.000382912	-0.615046372	M1	Female	trans
cg26790209_ENSG00000226716	0.000173834	0.000382915	-0.247756951	M1	Female	trans
cg18810937_ENSG00000223536	0.000173835	0.000382917	-0.933589874	M1	Female	trans
cg03425163_RPS2P48	0.000173835	0.000382917	0.49169081	M1	Female	trans
cg26917828_CBX1P5	0.000173836	0.000382917	-0.35346854	M1	Female	trans
cg14378465_RNU6-407P	0.000173836	0.000382918	-0.312049551	M1	Female	trans
cg12034111_RNVU1-34	0.000173841	0.000382926	-0.53988404	M1	Female	trans
cg20047904_RN7SL795P	0.000173842	0.000382928	-0.761919807	M1	Female	trans
cg08013109_ENSG00000202517	0.000173843	0.000382931	-0.336520546	M1	Female	trans
cg01742177_ADRA1A	0.000173845	0.000382933	-0.181776949	M1	Female	trans
cg02031712_TRBV6-4	0.000173845	0.000382933	-0.513328442	M1	Female	trans
cg00190393_GM2AP1	0.000173845	0.000382933	-0.426052531	M1	Female	trans
cg16653703_OCM2	0.000173846	0.000382934	-0.487545587	M1	Female	trans
cg10747979_SPATA2P1	0.000173848	0.000382936	-0.615051966	M1	Female	trans
cg14836984_ENSG00000205596	0.000173848	0.000382936	-0.514638817	M1	Female	trans
cg01008267_ARMH4	0.000173848	0.000382936	-0.532870837	M1	Female	trans
cg05861871_SORCS3	0.00017385	0.000382938	-0.458995535	M1	Female	trans
cg15865722_IGHV3-7	0.00017385	0.000382938	-0.410359593	M1	Female	trans
cg01364862_ENSG00000229399	0.000173852	0.000382943	-0.483139293	M1	Female	trans
cg02693701_RNVU1-32	0.000173854	0.000382945	-0.435449759	M1	Female	trans
cg04981623_RPSAP63	0.000173854	0.000382945	-0.491553836	M1	Female	trans
cg17669549_SNORD99	0.000173855	0.000382946	-0.406506256	M1	Female	trans
cg26569518_ENSG00000229116	0.000173856	0.000382948	0.404343937	M1	Female	trans
cg03038835_PTRH1	0.000173857	0.000382948	0.585562834	M1	Female	trans
cg22126849_ENSG00000225148	0.000173857	0.000382949	0.478461314	M1	Female	trans
cg27565599_NXNP1	0.00017386	0.000382954	-0.685734733	M1	Female	trans
cg09156598_CHIC2	0.000173862	0.000382957	-0.522847541	M1	Female	trans
cg21516302_RNF128	0.000173863	0.000382959	0.414968302	M1	Female	trans
cg17855264_PLEKHM1	0.000173865	0.000382964	-0.554602785	M1	Female	trans
cg19247488_TMEM97P1	0.000173866	0.000382965	-0.496320324	M1	Female	trans
cg25335258_ANKRD36C	0.000173869	0.000382969	-0.473639696	M1	Female	trans
cg19155518_TRAP1	0.000173869	0.000382969	-0.513811654	M1	Female	trans
cg05498586_ENSG00000231912	0.000173869	0.00038297	-0.685459914	M1	Female	trans
cg22009052_SST	0.00017387	0.000382971	-0.498237024	M1	Female	trans
cg19535719_PROCA1	0.000173871	0.000382972	-0.446341704	M1	Female	trans
cg09627874_CTAGE3P	0.000173872	0.000382972	0.353525246	M1	Female	trans
cg16252448_LYVE1	0.000173873	0.000382974	-0.489005135	M1	Female	trans
cg03771702_RNU6-808P	0.000173873	0.000382974	-0.384090259	M1	Female	trans
cg09214668_MLC1	0.000173875	0.000382976	-0.388588695	M1	Female	trans
cg23006147_CHCHD4P4	0.000173876	0.000382979	-0.394832762	M1	Female	trans
cg10992736_ENSG00000237609	0.000173877	0.000382979	-0.416408663	M1	Female	trans
cg13767506_PELATON	0.000173877	0.000382979	-0.443346923	M1	Female	trans
cg01068375_RNU6-196P	0.000173878	0.000382979	-0.585548342	M1	Female	trans
cg11807238_MTCYBP14	0.000173878	0.000382979	-0.412002213	M1	Female	trans
cg01720186_IGLV3-1	0.000173879	0.000382981	0.429790294	M1	Female	trans
cg04947385_USP12PY	0.00017388	0.000382981	-0.447157183	M1	Female	trans
cg25135012_TMEM26-AS1	0.00017388	0.000382982	-0.383009362	M1	Female	trans
cg24304928_ENSG00000235981	0.000173883	0.000382987	-0.469979483	M1	Female	trans
cg21908235_NPAS1	0.000173884	0.000382988	-0.590046078	M1	Female	trans
cg15026474_ENSG00000236425	0.000173885	0.000382989	-0.479062079	M1	Female	trans
cg24829772_RNU4-72P	0.000173885	0.000382989	-0.370011786	M1	Female	trans
cg04354301_RPS15AP28	0.000173886	0.000382989	-0.570096722	M1	Female	trans
cg20935363_FUT2	0.000173886	0.000382989	0.481639879	M1	Female	trans
cg15289253_SP2	0.000173886	0.000382989	-0.43793334	M1	Female	trans
cg00658979_ENSG00000224691	0.000173886	0.000382989	-0.373831135	M1	Female	trans
cg01348938_ADGRE1	0.000173888	0.000382992	-0.532963633	M1	Female	trans
cg18391514_HMHB1	0.00017389	0.000382996	-0.546763422	M1	Female	trans
cg11110036_RN7SL748P	0.000173891	0.000382996	-0.506358464	M1	Female	trans
cg02726798_FAM86KP	0.000173892	0.000382997	-0.427739042	M1	Female	trans
cg20121803_RNU6-754P	0.000173892	0.000382997	0.482448948	M1	Female	trans
cg12081434_RN7SL149P	0.000173893	0.000382998	-0.513635339	M1	Female	trans
cg13188416_MIR1284	0.000173896	0.000383005	0.308515059	M1	Female	trans
cg03560018_SMYD5	0.000173898	0.000383007	0.525546475	M1	Female	trans
cg26162637_TMPRSS11B	0.000173899	0.000383009	-0.445232143	M1	Female	trans
cg04390849_TRIM62	0.000173899	0.000383009	-0.643257916	M1	Female	trans
cg27357675_ENSG00000241556	0.0001739	0.000383011	-0.355561313	M1	Female	trans
cg11110036_COX7CP1	0.000173902	0.000383014	-0.534359915	M1	Female	trans
cg10958924_GAGE12J	0.000173903	0.000383015	0.471264322	M1	Female	trans
cg08044704_HAS1	0.000173903	0.000383015	-0.378749997	M1	Female	trans
cg02522311_KBTBD13	0.000173905	0.000383018	0.316746605	M1	Female	trans
cg17300451_ENSG00000223866	0.000173907	0.000383021	-0.508010779	M1	Female	trans
cg02679674_DDR2	0.000173907	0.000383021	-0.658179939	M1	Female	trans
cg04287289_EPB42	0.000173907	0.000383021	0.480057946	M1	Female	trans
cg17839232_ENSG00000226268	0.000173908	0.000383021	-0.429957391	M1	Female	trans
cg25037011_ETS2P1	0.000173908	0.000383021	0.533315775	M1	Female	trans
cg03220912_MORF4L1	0.000173911	0.000383026	-0.465347586	M1	Female	trans
cg03775628_RPL35AP8	0.000173912	0.000383028	-0.273484561	M1	Female	trans
cg11996362_TRDN-AS1	0.000173913	0.00038303	-0.433625426	M1	Female	trans
cg26486246_ENSG00000226990	0.000173916	0.000383035	-0.425771124	M1	Female	trans
cg09235504_ABLIM3	0.000173919	0.00038304	-0.411028661	M1	Female	trans
cg09999381_RNU4-78P	0.000173921	0.000383043	-0.365933894	M1	Female	trans
cg01610685_MYO7A	0.000173921	0.000383043	-0.464010432	M1	Female	trans
cg14086880_TRAV29DV5	0.000173922	0.000383043	-0.42084049	M1	Female	trans
cg01534242_ENSG00000213247	0.000173922	0.000383043	-0.474468135	M1	Female	trans
cg03493460_RNU6-984P	0.000173922	0.000383043	-0.592098375	M1	Female	trans
cg16626067_CLCN2	0.000173922	0.000383043	-0.593047394	M1	Female	trans
cg02660182_RNU6-194P	0.000173924	0.000383044	-0.504245817	M1	Female	trans
cg20615820_BTLA	0.000173924	0.000383044	-0.259641793	M1	Female	trans
cg16599577_CFC1	0.000173925	0.000383045	-0.640148628	M1	Female	trans
cg20799095_VWA7	0.000173925	0.000383045	-0.459407496	M1	Female	trans
cg03575231_MTCL1	0.000173927	0.000383049	-0.367330296	M1	Female	trans
cg08837744_MIR548B	0.000173931	0.000383056	-0.554489504	M1	Female	trans
cg24668990_ENSG00000228140	0.000173932	0.000383059	0.578494189	M1	Female	trans
cg18805486_ENSG00000226534	0.000173933	0.00038306	-0.407448051	M1	Female	trans
cg10796022_ENSG00000235319	0.000173933	0.00038306	-0.445111114	M1	Female	trans
cg10795607_RPS20P24	0.000173934	0.000383061	-0.552639334	M1	Female	trans
cg14579235_IGHG1	0.000173935	0.000383061	-0.243801653	M1	Female	trans
cg23601496_CCDC27	0.000173936	0.000383062	-0.469270235	M1	Female	trans
cg05818000_NEIL3	0.000173937	0.000383065	-0.563601934	M1	Female	trans
cg26592560_RPSAP44	0.000173938	0.000383065	-0.162014082	M1	Female	trans
cg09107912_PPDPF	0.000173939	0.000383067	-0.577624221	M1	Female	trans
cg07545728_WBP11P3	0.00017394	0.000383067	-0.561018549	M1	Female	trans
cg16897387_H3P43	0.00017394	0.000383067	-1.120671631	M1	Female	trans
cg07022959_PPIAP78	0.00017394	0.000383067	-0.4096173	M1	Female	trans
cg09819502_RN7SL757P	0.000173942	0.000383069	0.579127436	M1	Female	trans
cg13700458_FADS6	0.000173943	0.000383072	-0.453674583	M1	Female	trans
cg00693004_TPRX1	0.000173943	0.000383072	-0.420420837	M1	Female	trans
cg04431313_RNU6-1321P	0.000173944	0.000383072	-0.568385057	M1	Female	trans
cg08950088_WDR49	0.000173945	0.000383072	-0.468106901	M1	Female	trans
cg06302718_AP1M2P1	0.000173945	0.000383072	-0.473911571	M1	Female	trans
cg13556387_FAM71E2	0.000173946	0.000383072	-0.57038872	M1	Female	trans
cg23929546_HTR1F	0.000173946	0.000383072	-0.424454881	M1	Female	trans
cg20046668_PLEKHN1	0.000173946	0.000383072	-0.474717496	M1	Female	trans
cg06513958_NF1P8	0.000173946	0.000383072	-0.544181474	M1	Female	trans
cg01136850_ENSG00000236425	0.000173947	0.000383072	0.691920263	M1	Female	trans
cg00232388_SASS6	0.000173948	0.000383072	-0.644046132	M1	Female	trans
cg23909098_HIGD1AP12	0.000173948	0.000383072	2.558823994	M1	Female	trans
cg17026002_ENSG00000223966	0.000173948	0.000383072	0.486469362	M1	Female	trans
cg16092069_LINC00670	0.000173948	0.000383072	-0.403597291	M1	Female	trans
cg14378465_RNPC3	0.000173952	0.00038308	-0.324369442	M1	Female	trans
cg08823359_DEPDC1P2	0.000173954	0.000383083	0.383115195	M1	Female	trans
cg20067334_ADAM30	0.000173956	0.000383086	0.631722907	M1	Female	trans
cg10095954_DRD5P2	0.000173956	0.000383086	0.620418679	M1	Female	trans
cg25849727_ENSG00000228857	0.000173957	0.000383086	-0.336391078	M1	Female	trans
cg13180315_ENSG00000203520	0.000173957	0.000383087	0.483272181	M1	Female	trans
cg20537554_ENSG00000230470	0.000173959	0.000383089	-0.435571928	M1	Female	trans
cg26763523_GPR35	0.000173959	0.000383089	-0.437560746	M1	Female	trans
cg23657099_PPP2R2DP1	0.000173959	0.000383089	0.418607993	M1	Female	trans
cg10959048_GSTM3	0.00017396	0.00038309	-0.447201876	M1	Female	trans
cg08055490_ENSG00000235713	0.000173962	0.000383093	-0.395357562	M1	Female	trans
cg27365295_ENSG00000206961	0.000173962	0.000383093	-0.581031476	M1	Female	trans
cg15668967_RPS15AP28	0.000173965	0.000383098	-0.4391256	M1	Female	trans
cg14039968_CCT8L2	0.000173966	0.000383098	-0.476974451	M1	Female	trans
cg15412826_KRTAP5-4	0.000173966	0.000383098	-0.456789351	M1	Female	trans
cg05492735_IGLV7-43	0.000173967	0.0003831	-0.651615959	M1	Female	trans
cg24949324_KRT34	0.000173969	0.000383104	-0.640094742	M1	Female	trans
cg02305803_COL1A2	0.000173974	0.000383113	-0.486772888	M1	Female	trans
cg19763463_EAF2	0.000173976	0.000383117	-0.387063989	M1	Female	trans
cg11270687_TRBJ2-1	0.000173977	0.000383117	-0.638251197	M1	Female	trans
cg15532012_CXCL12	0.000173977	0.000383117	-0.530337627	M1	Female	trans
cg11889058_UNC93A	0.000173977	0.000383117	-0.471852717	M1	Female	trans
cg27605211_SH2D7	0.000173978	0.000383117	-0.685617125	M1	Female	trans
cg06803201_TRIML1	0.000173979	0.000383118	0.510832376	M1	Female	trans
cg02679674_HNRNPA1P37	0.000173979	0.000383118	0.542942898	M1	Female	trans
cg26676775_ENSG00000240441	0.000173979	0.000383118	0.438588522	M1	Female	trans
cg15720223_ENSG00000226969	0.000173981	0.000383122	-0.428036212	M1	Female	trans
cg15073496_NOS1	0.000173985	0.000383128	-0.392934346	M1	Female	trans
cg11481231_TUBB2A	0.000173985	0.000383128	-0.638644385	M1	Female	trans
cg09215601_HOXB1	0.000173985	0.000383128	-0.437602292	M1	Female	trans
cg08950088_SARAF	0.000173985	0.000383128	-0.475029144	M1	Female	trans
cg05463525_ENSG00000225708	0.000173989	0.000383134	-0.492833108	M1	Female	trans
cg05577657_ENSG00000229905	0.000173992	0.00038314	-0.635232889	M1	Female	trans
cg00569101_CDHR1	0.000173992	0.00038314	-0.365413416	M1	Female	trans
cg23971096_ENSG00000232896	0.000173992	0.00038314	-0.380640404	M1	Female	trans
cg27204432_TEX45	0.000173993	0.000383141	-0.636945899	M1	Female	trans
cg18205030_RTL3	0.000173995	0.000383144	-0.375182436	M1	Female	trans
cg16701694_POU2F3	0.000173999	0.000383151	-0.449606447	M1	Female	trans
cg24304928_TERF1	0.000173999	0.000383152	-0.3625875	M1	Female	trans
cg16866567_CDH3	0.000174003	0.00038316	0.532057779	M1	Female	trans
cg16857912_SNORD115-39	0.000174004	0.00038316	-0.583843522	M1	Female	trans
cg24304928_TRMT11	0.000174007	0.000383167	-0.369805058	M1	Female	trans
cg12717664_RPL7P7	0.000174009	0.000383171	-0.464083023	M1	Female	trans
cg06813297_ENSG00000202335	0.00017401	0.000383172	-0.505570022	M1	Female	trans
cg06372909_DNMT3L	0.00017401	0.000383172	-0.435532182	M1	Female	trans
cg09283750_CT47A10	0.000174012	0.000383174	-0.582082218	M1	Female	trans
cg22240394_LINC01760	0.000174012	0.000383174	-0.115795334	M1	Female	trans
cg13911269_RNU7-104P	0.000174014	0.000383175	0.353688996	M1	Female	trans
cg15574240_LINC00400	0.000174014	0.000383175	-0.528453737	M1	Female	trans
cg15574240_GPR148	0.000174014	0.000383175	-0.306783928	M1	Female	trans
cg17918676_LATS2	0.000174016	0.00038318	-0.492171507	M1	Female	trans
cg22702814_KLRD1	0.000174018	0.000383183	-0.380908022	M1	Female	trans
cg16964439_RNU6-1327P	0.000174018	0.000383183	-0.393055655	M1	Female	trans
cg11668813_RNU1-56P	0.00017402	0.000383185	0.451824304	M1	Female	trans
cg08719134_MIR590	0.00017402	0.000383185	-0.633438167	M1	Female	trans
cg24202000_KCNMA1-AS2	0.000174021	0.000383186	-0.580338472	M1	Female	trans
cg09375488_LINC01889	0.000174023	0.000383189	-0.541152306	M1	Female	trans
cg14552179_ENSG00000226530	0.000174023	0.000383189	-0.349643366	M1	Female	trans
cg15804774_ABCG5	0.000174023	0.000383189	-0.465754331	M1	Female	trans
cg24001233_KRT8P28	0.000174023	0.000383189	-0.391241433	M1	Female	trans
cg14878131_OPN1MW2	0.000174024	0.000383189	-0.394168147	M1	Female	trans
cg04152562_ENSG00000231464	0.000174026	0.000383192	-0.51354615	M1	Female	trans
cg07207099_PTCD2	0.000174026	0.000383192	0.338601501	M1	Female	trans
cg21078196_ENSG00000201384	0.000174027	0.000383193	-0.425153984	M1	Female	trans
cg09575750_RNU6-418P	0.000174032	0.000383203	-0.517392281	M1	Female	trans
cg01481978_SLC6A3	0.000174032	0.000383203	-0.498191939	M1	Female	trans
cg21078196_PML	0.000174033	0.000383205	-0.434070257	M1	Female	trans
cg27133038_CLEC12A	0.000174038	0.000383213	0.70699559	M1	Female	trans
cg16218562_RPL10AP5	0.000174038	0.000383214	-0.711591046	M1	Female	trans
cg19014289_MESP1	0.000174039	0.000383214	-0.445488065	M1	Female	trans
cg10725441_RNU7-134P	0.000174039	0.000383214	-0.366492303	M1	Female	trans
cg17604362_HS6ST2-AS1	0.00017404	0.000383214	-0.860364093	M1	Female	trans
cg24328944_RNU6-746P	0.00017404	0.000383214	0.582194963	M1	Female	trans
cg09027601_ENSG00000236425	0.00017404	0.000383214	0.566883088	M1	Female	trans
cg01485708_CT47A6	0.000174041	0.000383215	-0.465633883	M1	Female	trans
cg20927800_ELK2BP	0.000174041	0.000383215	-0.569716112	M1	Female	trans
cg06757994_ENSG00000197099	0.000174042	0.000383215	-0.155642649	M1	Female	trans
cg00935234_LIPF	0.000174042	0.000383216	-0.555745083	M1	Female	trans
cg11138035_RNU6-650P	0.000174048	0.000383227	-0.496351219	M1	Female	trans
cg10746224_NUS1P2	0.000174049	0.000383228	-0.40091539	M1	Female	trans
cg11540596_SLC31A2	0.00017405	0.000383228	-0.441637419	M1	Female	trans
cg23409591_METRNL	0.00017405	0.000383228	-0.525517934	M1	Female	trans
cg15157699_OR4S2	0.000174052	0.000383233	-0.798459249	M1	Female	trans
cg05669210_CTSK	0.000174053	0.000383234	0.352509568	M1	Female	trans
cg14687118_RPL23AP83	0.000174054	0.000383235	-0.643481293	M1	Female	trans
cg23999970_IGKV1-6	0.000174057	0.000383241	-0.309030779	M1	Female	trans
cg14725631_NTRK2	0.000174058	0.000383242	-0.401300817	M1	Female	trans
cg13362012_ENSG00000205041	0.000174059	0.000383243	-0.384227851	M1	Female	trans
cg02633723_ABAT	0.000174059	0.000383243	-0.318571382	M1	Female	trans
cg20592123_ENSG00000229242	0.000174059	0.000383243	0.945042634	M1	Female	trans
cg26081710_OR5H1	0.000174061	0.000383246	-0.469866624	M1	Female	trans
cg09726804_ZNF385D	0.000174061	0.000383246	-0.689581681	M1	Female	trans
cg23641366_PRRT2	0.000174065	0.000383252	-0.385040945	M1	Female	trans
cg01707391_RPL23P4	0.000174066	0.000383254	-0.415808747	M1	Female	trans
cg21259115_DSCAM-IT1	0.000174066	0.000383254	-0.579192909	M1	Female	trans
cg25578798_PGBP	0.000174068	0.000383257	-0.277958627	M1	Female	trans
cg15574240_SULT1A1	0.000174069	0.000383259	-0.394621456	M1	Female	trans
cg07304175_BEND4	0.00017407	0.00038326	0.568434837	M1	Female	trans
cg24330793_MIXL1	0.00017407	0.00038326	-0.399117835	M1	Female	trans
cg25574270_ENSG00000236425	0.000174072	0.000383264	0.632937227	M1	Female	trans
cg23839761_RN7SL205P	0.000174075	0.000383269	0.228258462	M1	Female	trans
cg05887431_SLC7A11	0.000174077	0.000383272	-0.416845716	M1	Female	trans
cg18094693_RN7SKP189	0.000174081	0.000383279	-0.388506607	M1	Female	trans
cg01301741_LINC01936	0.000174083	0.000383282	-0.52672295	M1	Female	trans
cg11494710_RNU6-456P	0.000174083	0.000383282	-0.476911756	M1	Female	trans
cg24001233_PTH1R	0.000174084	0.000383283	-0.409312918	M1	Female	trans
cg00912046_ENSG00000179755	0.000174086	0.000383286	-0.431254585	M1	Female	trans
cg16328106_LINC02843	0.000174086	0.000383286	0.360761325	M1	Female	trans
cg15197135_ITGAV	0.000174086	0.000383286	-0.38187918	M1	Female	trans
cg06322601_KLHL22	0.000174087	0.000383287	-0.422649039	M1	Female	trans
cg12346119_GSTM2P1	0.000174088	0.000383287	-0.483829476	M1	Female	trans
cg23664533_ENSG00000226872	0.000174088	0.000383287	-0.55032144	M1	Female	trans
cg18720828_NOCT	0.000174089	0.000383287	-0.429785831	M1	Female	trans
cg08994981_RNU6-321P	0.000174089	0.000383287	0.610335227	M1	Female	trans
cg25323530_C4orf33	0.000174089	0.000383287	-0.370826565	M1	Female	trans
cg08880327_ENSG00000223602	0.00017409	0.000383288	-0.385269764	M1	Female	trans
cg19432688_SPRY4	0.00017409	0.000383288	-0.371061062	M1	Female	trans
cg09899171_S100A11P5	0.000174091	0.000383288	-0.292812391	M1	Female	trans
cg05420134_RPS29P9	0.000174091	0.000383289	-0.25978034	M1	Female	trans
cg14025941_POM121B	0.000174091	0.000383289	0.446197297	M1	Female	trans
cg23034799_LINC01282	0.000174093	0.00038329	-1.060647892	M1	Female	trans
cg25131461_DTNBP1	0.000174094	0.000383292	-0.381797005	M1	Female	trans
cg25421560_SOCS3	0.000174098	0.0003833	-0.681747975	M1	Female	trans
cg20090283_LINC01980	0.000174098	0.0003833	0.563333103	M1	Female	trans
cg00894477_PSMC1P11	0.0001741	0.000383304	0.546867013	M1	Female	trans
cg23209353_CYCSP52	0.000174102	0.000383306	-0.415294267	M1	Female	trans
cg15877096_MHENCR	0.000174103	0.000383308	-0.335017459	M1	Female	trans
cg26502489_RNU6-1105P	0.000174104	0.000383309	-0.214405059	M1	Female	trans
cg07173972_FLYWCH1	0.000174104	0.000383309	-0.434506308	M1	Female	trans
cg09299773_PSME2	0.000174105	0.000383311	-0.416784002	M1	Female	trans
cg06746096_SLC35C2P1	0.000174106	0.000383313	-0.461986083	M1	Female	trans
cg09772954_ANHX	0.000174107	0.000383315	0.569432381	M1	Female	trans
cg17337670_SNORD115-27	0.00017411	0.000383318	-0.477879028	M1	Female	trans
cg13350118_RNU6-746P	0.00017411	0.000383318	-0.60307296	M1	Female	trans
cg02992549_PTMS	0.00017411	0.000383318	-0.416232678	M1	Female	trans
cg00264578_ATF3	0.000174111	0.00038332	-0.561502619	M1	Female	trans
cg13088253_ENSG00000228010	0.000174113	0.000383323	-0.354111667	M1	Female	trans
cg25933095_LUM	0.000174115	0.000383326	-0.391431369	M1	Female	trans
cg26471497_REEP6	0.000174116	0.000383328	-0.589194302	M1	Female	trans
cg03161803_ENSG00000232098	0.000174117	0.000383328	0.357868585	M1	Female	trans
cg07470104_XKRYP2	0.000174117	0.000383328	-0.430170594	M1	Female	trans
cg07470104_XKRYP1	0.000174117	0.000383328	-0.430170594	M1	Female	trans
cg09499109_RNU6-1300P	0.000174118	0.000383329	-0.599216815	M1	Female	trans
cg27594583_ENSG00000236075	0.000174119	0.000383329	0.463815573	M1	Female	trans
cg27594583_HOXC10	0.000174119	0.000383329	0.184010579	M1	Female	trans
cg23807125_MTCO2P16	0.000174119	0.00038333	-0.586871957	M1	Female	trans
cg12932951_UBE2Q2P1	0.000174121	0.000383333	-0.517844413	M1	Female	trans
cg23233802_TDRD5	0.000174122	0.000383334	-0.387382603	M1	Female	trans
cg17296217_ZNF683	0.000174125	0.000383337	-0.399660132	M1	Female	trans
cg26419656_RNA5SP355	0.000174125	0.000383337	0.309209767	M1	Female	trans
cg16516576_ACTN2	0.000174125	0.000383337	-0.286470653	M1	Female	trans
cg00632358_IGKV2-30	0.000174126	0.000383337	-0.475527328	M1	Female	trans
cg08719134_ABCA12	0.000174126	0.000383337	-0.542907427	M1	Female	trans
cg09979585_H3P27	0.000174126	0.000383337	-0.380517413	M1	Female	trans
cg12598767_UNC5CL	0.000174126	0.000383337	-0.469906185	M1	Female	trans
cg15622619_MIR302A	0.000174128	0.000383342	-0.596395956	M1	Female	trans
cg16001227_RNU7-125P	0.000174129	0.000383343	-0.426791202	M1	Female	trans
cg07830906_OXCT2P1	0.000174131	0.000383345	-0.452540121	M1	Female	trans
cg12747467_ZNF25-DT	0.000174131	0.000383345	-0.354340044	M1	Female	trans
cg05232081_ALDH7A1P4	0.000174131	0.000383346	-0.510965029	M1	Female	trans
cg24880701_SCAMP2	0.000174133	0.000383346	-0.523123305	M1	Female	trans
cg06322601_CSNK1G2	0.000174133	0.000383346	-0.400049923	M1	Female	trans
cg13715631_TAFA1	0.000174133	0.000383346	0.467586705	M1	Female	trans
cg17329886_ENSG00000224063	0.000174133	0.000383347	-0.421577274	M1	Female	trans
cg03220912_ZFYVE9	0.000174135	0.000383348	-0.44972436	M1	Female	trans
cg12877532_FRMD3	0.000174135	0.000383348	-0.40140047	M1	Female	trans
cg26223536_C7orf33	0.000174136	0.000383348	-0.318070896	M1	Female	trans
cg16964439_ENSG00000226276	0.000174136	0.000383349	-0.452260788	M1	Female	trans
cg06470440_ENSG00000226355	0.000174137	0.000383349	-0.456370245	M1	Female	trans
cg03283042_CHRM2	0.000174139	0.000383354	-0.427277359	M1	Female	trans
cg10178621_CALML3	0.00017414	0.000383355	-0.427006837	M1	Female	trans
cg04194055_ENSG00000232299	0.000174141	0.000383356	-0.562293928	M1	Female	trans
cg20447730_DBX2	0.000174141	0.000383356	-0.455831844	M1	Female	trans
cg19160975_ENSG00000232622	0.000174142	0.000383358	0.408413506	M1	Female	trans
cg19111078_HDHD5	0.000174144	0.000383361	-0.481069591	M1	Female	trans
cg01772677_ARHGEF7-AS1	0.000174147	0.000383366	-0.479224429	M1	Female	trans
cg12091641_VAMP5	0.000174149	0.00038337	-0.481150492	M1	Female	trans
cg09162333_MIGA2	0.000174149	0.00038337	-0.548747603	M1	Female	trans
cg04738355_ENSG00000220139	0.000174151	0.000383372	-0.492698991	M1	Female	trans
cg13095300_NALT1	0.000174153	0.000383375	-0.563942426	M1	Female	trans
cg10100117_SIX3	0.000174153	0.000383375	-0.419903657	M1	Female	trans
cg26517283_GCK	0.000174153	0.000383375	-0.407255921	M1	Female	trans
cg24636969_SNORA7A	0.000174154	0.000383376	0.481445124	M1	Female	trans
cg10746224_CYBB	0.000174155	0.000383376	-0.450436447	M1	Female	trans
cg12410054_ENSG00000111780	0.000174155	0.000383376	-0.385927614	M1	Female	trans
cg03206660_ABCG5	0.000174159	0.000383385	-0.471418093	M1	Female	trans
cg10430029_LINC00316	0.000174159	0.000383385	-0.307143586	M1	Female	trans
cg13814351_ENSG00000226149	0.00017416	0.000383385	0.51217602	M1	Female	trans
cg13095300_RN7SL553P	0.00017416	0.000383385	-0.755904337	M1	Female	trans
cg00507815_TTC30A	0.000174161	0.000383386	-0.428494157	M1	Female	trans
cg18266472_ZNF602P	0.000174162	0.000383388	0.363101315	M1	Female	trans
cg05440824_C4B	0.000174163	0.000383388	0.693242875	M1	Female	trans
cg09299773_C1orf162	0.000174163	0.000383388	-0.364436332	M1	Female	trans
cg16917903_KCNA1	0.000174164	0.000383391	-0.461887769	M1	Female	trans
cg00874817_FFAR3	0.000174166	0.000383393	0.53645105	M1	Female	trans
cg26449206_CFL1P7	0.000174168	0.000383396	-0.370371544	M1	Female	trans
cg12167002_SLITRK1	0.000174171	0.000383402	-0.519528744	M1	Female	trans
cg07662403_RPL22P10	0.000174174	0.000383407	-0.534555347	M1	Female	trans
cg09690321_LINC01361	0.000174175	0.000383409	-0.398326761	M1	Female	trans
cg01494083_OR14K1	0.000174176	0.000383411	-0.388062318	M1	Female	trans
cg01578705_ENSG00000234811	0.000174176	0.000383411	-0.459053853	M1	Female	trans
cg23503501_ENSG00000188525	0.000174178	0.000383412	-0.64148894	M1	Female	trans
cg14014665_ENSG00000230343	0.00017418	0.000383416	-0.437618771	M1	Female	trans
cg09669178_TMEM254-AS1	0.000174182	0.000383418	-0.534963272	M1	Female	trans
cg27449976_CYP2A13	0.000174182	0.000383419	-0.614520931	M1	Female	trans
cg09227800_RNF144A	0.000174184	0.000383421	-0.491446202	M1	Female	trans
cg14503868_MATK	0.000174185	0.000383423	-0.351051739	M1	Female	trans
cg06560649_ENSG00000233407	0.000174185	0.000383423	-0.531341391	M1	Female	trans
cg15977002_ENSG00000215905	0.000174185	0.000383423	-0.654995107	M1	Female	trans
cg27065225_LCN12	0.000174186	0.000383423	-0.482668476	M1	Female	trans
cg11171466_ENSG00000231583	0.000174187	0.000383425	-0.449123222	M1	Female	trans
cg24907762_RNA5SP328	0.000174188	0.000383425	-0.625475718	M1	Female	trans
cg14930498_NBPF17P	0.000174189	0.000383426	-0.429512795	M1	Female	trans
cg22263704_CLEC20A	0.00017419	0.000383426	-0.530666937	M1	Female	trans
cg20316901_FGF7P4	0.00017419	0.000383426	-0.615730715	M1	Female	trans
cg21077049_ENSG00000235820	0.00017419	0.000383426	-0.426356063	M1	Female	trans
cg15289253_NFIC	0.00017419	0.000383426	-0.456326125	M1	Female	trans
cg02922689_ENSG00000235052	0.00017419	0.000383426	-0.514473641	M1	Female	trans
cg00066022_ENSG00000235679	0.000174191	0.000383426	-0.324078678	M1	Female	trans
cg15515265_TRBV24-1	0.000174192	0.000383428	-0.483043934	M1	Female	trans
cg17600784_DMTF1	0.000174193	0.000383429	-0.388082337	M1	Female	trans
cg24863484_CHRM3-AS2	0.000174193	0.000383429	-0.417099545	M1	Female	trans
cg20825109_ENSG00000232855	0.000174193	0.000383429	-0.498173398	M1	Female	trans
cg05497124_RPL12P13	0.000174197	0.000383436	-0.351673022	M1	Female	trans
cg21610815_ENSG00000241357	0.000174198	0.000383436	-0.530100086	M1	Female	trans
cg00811340_ENSG00000223342	0.000174198	0.000383436	-0.421324381	M1	Female	trans
cg27582739_RNU6-401P	0.000174198	0.000383437	0.654124181	M1	Female	trans
cg26250046_RASGRP3	0.000174203	0.000383445	-0.400120298	M1	Female	trans
cg09463041_FBXL21P	0.000174203	0.000383446	-0.508811328	M1	Female	trans
cg26307193_TTC22	0.000174204	0.000383447	-0.439742234	M1	Female	trans
cg02363010_RPL23AP80	0.000174204	0.000383447	-0.374387131	M1	Female	trans
cg07732331_COMMD4P1	0.000174205	0.000383448	-0.446719104	M1	Female	trans
cg20852862_DRGX	0.00017421	0.000383456	-0.518505089	M1	Female	trans
cg22865455_MKRN7P	0.000174212	0.000383461	-0.283385276	M1	Female	trans
cg02202923_TRBV26OR9-2	0.000174214	0.000383464	0.386122542	M1	Female	trans
cg09627874_LINC01389	0.000174215	0.000383465	0.463966877	M1	Female	trans
cg03206660_ENSG00000226026	0.000174218	0.00038347	-0.526468086	M1	Female	trans
cg14190294_LINC02624	0.000174218	0.000383471	-0.486314017	M1	Female	trans
cg09076900_IER3	0.000174219	0.000383471	-0.539826776	M1	Female	trans
cg25039694_ENSG00000226296	0.000174219	0.000383471	0.751884505	M1	Female	trans
cg08776711_ARPC1B	0.000174219	0.000383471	-0.523174557	M1	Female	trans
cg10390473_ENSG00000236837	0.000174221	0.000383474	-0.332489118	M1	Female	trans
cg16863375_REEP4	0.000174221	0.000383474	-0.590661039	M1	Female	trans
cg25135012_RN7SL748P	0.000174223	0.000383478	-0.360625451	M1	Female	trans
cg11662061_TUBBP9	0.000174224	0.000383478	-0.249418897	M1	Female	trans
cg10095954_MRPL50P1	0.000174224	0.000383478	0.614267556	M1	Female	trans
cg13845724_C20orf204	0.000174225	0.000383478	-0.447412301	M1	Female	trans
cg16200531_PCSK6	0.000174227	0.000383483	-0.520237936	M1	Female	trans
cg06540372_KHSRPP1	0.000174228	0.000383484	-0.591821489	M1	Female	trans
cg20511807_TCL1B	0.000174231	0.00038349	0.427743783	M1	Female	trans
cg21764190_CCDC77	0.000174231	0.00038349	0.520073643	M1	Female	trans
cg04195855_CBFA2T3	0.000174233	0.000383493	-0.527192819	M1	Female	trans
cg00589617_ARHGAP40	0.000174235	0.000383497	-0.536730396	M1	Female	trans
cg03189237_NPM1P46	0.000174236	0.000383497	-0.615792686	M1	Female	trans
cg06256937_GPC5-AS1	0.00017424	0.000383505	-0.481934334	M1	Female	trans
cg21392220_OR2T8	0.00017424	0.000383505	-0.437607369	M1	Female	trans
cg20750932_SNRPGP8	0.000174242	0.000383508	-0.597364619	M1	Female	trans
cg17228962_RNU6-984P	0.000174242	0.000383508	-0.478479661	M1	Female	trans
cg20229920_ENSG00000240265	0.000174243	0.000383508	-0.333786288	M1	Female	trans
cg20816047_RPL22P8	0.000174243	0.000383508	-0.262133673	M1	Female	trans
cg03734133_STXBP3	0.000174245	0.00038351	-0.429842168	M1	Female	trans
cg23005102_PRDM14	0.000174246	0.00038351	-0.46878141	M1	Female	trans
cg23238869_LINC01503	0.000174247	0.00038351	-0.505221844	M1	Female	trans
cg01824284_TBKBP1	0.000174249	0.00038351	-0.434547037	M1	Female	trans
cg14120340_SLC13A4	0.000174249	0.00038351	-0.624275656	M1	Female	trans
cg27015054_ENSG00000240441	0.00017425	0.00038351	0.496424367	M1	Female	trans
cg27181968_TMEM44-AS1	0.00017425	0.00038351	-0.442168356	M1	Female	trans
cg16618809_RNU6-1151P	0.00017425	0.00038351	-0.199183167	M1	Female	trans
cg16618809_LPCAT2BP	0.00017425	0.00038351	-0.487693791	M1	Female	trans
cg16618809_RN7SL564P	0.00017425	0.00038351	-0.291452786	M1	Female	trans
cg16618809_LINC00408	0.00017425	0.00038351	-0.593601979	M1	Female	trans
cg16618809_ENSG00000216913	0.00017425	0.00038351	-0.593601979	M1	Female	trans
cg16618809_RPL35AP37	0.00017425	0.00038351	-0.243846896	M1	Female	trans
cg16618809_RN7SKP212	0.00017425	0.00038351	-0.266256957	M1	Female	trans
cg16618809_OR2A41P	0.00017425	0.00038351	-0.532513914	M1	Female	trans
cg16618809_ASB10	0.00017425	0.00038351	-0.532513914	M1	Female	trans
cg16618809_RN7SKP94	0.00017425	0.00038351	-0.041511738	M1	Female	trans
cg16618809_ENSG00000225598	0.00017425	0.00038351	-0.421303268	M1	Female	trans
cg13566468_MAMLD1	0.000174253	0.000383515	-0.419616974	M1	Female	trans
cg09736391_LINC00311	0.000174253	0.000383515	-0.39196533	M1	Female	trans
cg07799895_MIR4500HG	0.000174257	0.000383522	-0.431694096	M1	Female	trans
cg15556748_ENSG00000237955	0.000174257	0.000383522	0.442931109	M1	Female	trans
cg07914267_BTBD10P2	0.000174258	0.000383523	-0.517378859	M1	Female	trans
cg01817521_JOSD2	0.000174258	0.000383523	-0.430905844	M1	Female	trans
cg27390524_RNU6-289P	0.000174258	0.000383523	-0.810843843	M1	Female	trans
cg02674997_RNU6ATAC16P	0.00017426	0.000383526	-0.356560049	M1	Female	trans
cg09055988_NPM1P38	0.000174263	0.000383531	-0.447051518	M1	Female	trans
cg15735438_OTC	0.000174263	0.000383531	-0.589732067	M1	Female	trans
cg12372163_ENSG00000224218	0.000174265	0.000383533	-0.543380711	M1	Female	trans
cg03061435_ENSG00000236013	0.000174265	0.000383533	0.568001554	M1	Female	trans
cg18888655_LINC01359	0.000174266	0.000383534	0.468870114	M1	Female	trans
cg12356249_HAGLR	0.000174267	0.000383535	-0.367989994	M1	Female	trans
cg14596589_RNU6-984P	0.000174268	0.000383535	-0.434289498	M1	Female	trans
cg19691410_ENSG00000235168	0.000174269	0.000383535	-0.52741262	M1	Female	trans
cg05398648_RPL7P34	0.000174274	0.000383535	-0.258852968	M1	Female	trans
cg01348938_PPP1R2C	0.000174274	0.000383535	-0.243872985	M1	Female	trans
cg01348938_ENSG00000224525	0.000174274	0.000383535	-0.243872985	M1	Female	trans
cg01348938_ENSG00000227047	0.000174274	0.000383535	-0.154587032	M1	Female	trans
cg01348938_FLYWCH1P1	0.000174274	0.000383535	-0.300186893	M1	Female	trans
cg01348938_RNU4-15P	0.000174274	0.000383535	-0.181331988	M1	Female	trans
cg01348938_IGF2-AS	0.000174274	0.000383535	-0.532570889	M1	Female	trans
cg01348938_RNA5SP432	0.000174274	0.000383535	-0.421348343	M1	Female	trans
cg01348938_HSPD1P14	0.000174274	0.000383535	-0.593665489	M1	Female	trans
cg01348938_PSMD14P1	0.000174274	0.000383535	-0.593665489	M1	Female	trans
cg01348938_RNF10P1	0.000174274	0.000383535	-0.593665489	M1	Female	trans
cg01348938_SERPINA13P	0.000174274	0.000383535	-0.593665489	M1	Female	trans
cg01348938_HOMER2P2	0.000174274	0.000383535	-0.199204478	M1	Female	trans
cg01348938_PRAC2	0.000174274	0.000383535	-0.593665489	M1	Female	trans
cg01348938_IDI1P3	0.000174274	0.000383535	-0.593665489	M1	Female	trans
cg01348938_ENSG00000231876	0.000174274	0.000383535	-0.593665489	M1	Female	trans
cg01348938_ENSG00000232638	0.000174274	0.000383535	-0.593665489	M1	Female	trans
cg00667948_SLC25A15P1	0.000174275	0.000383537	-0.391024683	M1	Female	trans
cg02444715_ENSG00000232599	0.00017428	0.000383547	-0.369083914	M1	Female	trans
cg17121694_MFSD14C	0.000174284	0.000383555	-0.345052241	M1	Female	trans
cg19351336_TRBV6-4	0.000174286	0.000383559	-0.509337464	M1	Female	trans
cg27573735_LINC02008	0.000174288	0.000383562	0.194680817	M1	Female	trans
cg10893095_LINC01945	0.000174288	0.000383562	0.574295499	M1	Female	trans
cg19938179_ENSG00000237365	0.000174289	0.000383562	-0.406079807	M1	Female	trans
cg07236781_FHL2	0.000174289	0.000383562	0.530471278	M1	Female	trans
cg05081894_SORD	0.000174289	0.000383562	-0.894992237	M1	Female	trans
cg22260782_RN7SL241P	0.00017429	0.000383563	0.516667537	M1	Female	trans
cg05081894_LINC01166	0.000174291	0.000383564	-0.785835103	M1	Female	trans
cg09612852_OR5G3	0.000174291	0.000383564	-0.324812738	M1	Female	trans
cg10054332_TOMM22P3	0.000174295	0.000383572	-0.458981152	M1	Female	trans
cg16278658_CAPN13	0.000174297	0.000383574	-0.453001645	M1	Female	trans
cg00049066_SLC17A7	0.000174297	0.000383575	-0.40785085	M1	Female	trans
cg05295494_SMAD9	0.000174301	0.000383582	0.442890815	M1	Female	trans
cg15509969_PCDH12	0.000174302	0.000383583	0.346684172	M1	Female	trans
cg16959364_RNF207	0.000174302	0.000383583	-0.368454998	M1	Female	trans
cg16324899_LNCARSR	0.000174303	0.000383584	-0.532173502	M1	Female	trans
cg27378537_ENSG00000233411	0.000174306	0.000383589	0.589621313	M1	Female	trans
cg25477542_RARRES2P3	0.000174306	0.000383589	-0.515733471	M1	Female	trans
cg06567996_ENSG00000225208	0.000174306	0.000383589	-0.460851755	M1	Female	trans
cg09385285_ENSG00000230628	0.00017431	0.000383596	-0.397287978	M1	Female	trans
cg01174235_ENSG00000236042	0.00017431	0.000383597	-0.479670422	M1	Female	trans
cg02096758_NOVA1	0.000174312	0.000383598	-0.663716283	M1	Female	trans
cg03697541_KRTAP3-1	0.000174312	0.0003836	-0.373624427	M1	Female	trans
cg01764107_RAB28P1	0.000174316	0.000383606	-0.234930928	M1	Female	trans
cg13500029_CLNK	0.000174316	0.000383606	-0.342928712	M1	Female	trans
cg04621455_WNT9B	0.000174317	0.000383606	-0.417995507	M1	Female	trans
cg24622985_ENSG00000238012	0.000174318	0.000383609	-0.701466328	M1	Female	trans
cg14861778_TMEM121B	0.000174319	0.000383609	-0.512109073	M1	Female	trans
cg23024913_OPHN1	0.000174319	0.000383609	-0.348546758	M1	Female	trans
cg13127920_SCAND3P1	0.00017432	0.00038361	-0.495876938	M1	Female	trans
cg03751055_KRTAP6-1	0.000174321	0.000383611	-0.420871202	M1	Female	trans
cg22924504_ENSG00000229682	0.000174321	0.000383611	-0.467695485	M1	Female	trans
cg16920238_OR7E162P	0.000174322	0.000383611	0.531858114	M1	Female	trans
cg05651489_ENSG00000227519	0.000174322	0.000383611	-0.637227612	M1	Female	trans
cg03560018_STOML2	0.000174322	0.000383611	0.518772907	M1	Female	trans
cg06105747_ENSG00000223728	0.000174323	0.000383611	-0.410169232	M1	Female	trans
cg16476710_CYCSP19	0.000174323	0.000383611	-0.763510147	M1	Female	trans
cg23024913_ARMC10P1	0.000174324	0.000383613	-0.390852557	M1	Female	trans
cg05874523_RNU4-27P	0.000174326	0.000383615	-0.582915383	M1	Female	trans
cg05138064_NQO2	0.000174328	0.00038362	-0.442072591	M1	Female	trans
cg16516576_MAFA	0.000174329	0.000383621	-0.435753877	M1	Female	trans
cg02614372_RNU5F-1	0.00017433	0.000383622	-0.525881215	M1	Female	trans
cg16701694_PPIAP70	0.00017433	0.000383623	0.502886508	M1	Female	trans
cg25040746_TAF4	0.000174334	0.00038363	-0.492057236	M1	Female	trans
cg23564471_MMP13	0.000174334	0.00038363	-0.471859726	M1	Female	trans
cg10452565_U3	0.000174335	0.000383631	-0.522981376	M1	Female	trans
cg09007239_MMP3	0.000174336	0.000383631	-0.438529203	M1	Female	trans
cg23202093_SPATA31D4	0.000174336	0.000383631	0.6113488	M1	Female	trans
cg01856048_RNU6-28P	0.000174337	0.000383631	-0.390443892	M1	Female	trans
cg17181840_AHNAK2	0.000174337	0.000383632	-0.621933307	M1	Female	trans
cg07307335_COX4I2	0.000174337	0.000383632	-0.474649335	M1	Female	trans
cg21856015_TRIM63	0.000174338	0.000383633	-0.467693047	M1	Female	trans
cg23209353_SLC30A4	0.000174341	0.000383637	-0.446515576	M1	Female	trans
cg02797144_WFDC3	0.000174343	0.00038364	-0.38850745	M1	Female	trans
cg06604467_BARX1-DT	0.000174343	0.00038364	0.459469112	M1	Female	trans
cg19801817_LINC01731	0.000174344	0.000383642	-0.462954632	M1	Female	trans
cg01980568_GREM1	0.000174345	0.000383642	-0.527438839	M1	Female	trans
cg22917664_LINC01664	0.000174345	0.000383642	-0.445864089	M1	Female	trans
cg24119756_ENSG00000200991	0.000174346	0.000383643	-0.414776749	M1	Female	trans
cg13646545_DLGAP3	0.000174349	0.000383649	-0.814730617	M1	Female	trans
cg20973649_CCT4P1	0.000174351	0.000383654	-0.464684177	M1	Female	trans
cg14904688_ENSG00000224172	0.000174352	0.000383655	-0.488431003	M1	Female	trans
cg14669419_SETD1A	0.000174353	0.000383655	-0.463671659	M1	Female	trans
cg17802005_ENSG00000239991	0.000174354	0.000383656	-0.394252883	M1	Female	trans
cg25937438_CFL1P7	0.000174354	0.000383657	-0.376560836	M1	Female	trans
cg12129912_MKX	0.000174356	0.000383659	0.461599795	M1	Female	trans
cg00507815_HEPACAM2	0.000174356	0.000383659	-0.496574074	M1	Female	trans
cg11390628_OR10Z1	0.000174357	0.00038366	-0.801462424	M1	Female	trans
cg00270291_ENSG00000234567	0.000174357	0.000383661	0.528063157	M1	Female	trans
cg04508044_ENSG00000216307	0.000174358	0.000383661	0.35674313	M1	Female	trans
cg21392906_HOXA11	0.000174358	0.000383661	-0.247575965	M1	Female	trans
cg17097571_LYZL1	0.000174358	0.000383661	0.393799535	M1	Female	trans
cg08802984_LINC01436	0.00017436	0.000383663	-0.50024148	M1	Female	trans
cg23150798_TNFSF18	0.00017436	0.000383663	-0.415463625	M1	Female	trans
cg11547110_FDPSP5	0.000174362	0.000383667	-0.333844444	M1	Female	trans
cg04667681_FNBP4	0.000174365	0.000383672	-0.398444841	M1	Female	trans
cg09339841_MIR101-2	0.000174368	0.000383679	-0.571558308	M1	Female	trans
cg14168080_MMP20	0.000174369	0.000383679	-0.244443449	M1	Female	trans
cg17600784_PFKFB1	0.000174369	0.000383679	-0.40617403	M1	Female	trans
cg09957135_RNU6-984P	0.00017437	0.000383679	0.571432232	M1	Female	trans
cg09627874_SLC25A14P1	0.00017437	0.000383679	0.422999432	M1	Female	trans
cg12855615_CCDC182	0.00017437	0.000383679	-0.557691987	M1	Female	trans
cg09781987_RNVU1-34	0.000174374	0.000383686	-0.504782607	M1	Female	trans
cg26539349_RNA5SP319	0.000174375	0.000383688	-0.478114847	M1	Female	trans
cg04989686_RPL23AP66	0.000174376	0.000383689	-0.447788487	M1	Female	trans
cg27391934_MOXD1	0.000174376	0.000383689	0.460507128	M1	Female	trans
cg01817521_IQGAP2	0.000174377	0.00038369	0.432543456	M1	Female	trans
cg16964439_SARNP	0.000174377	0.00038369	-0.403394124	M1	Female	trans
cg07914267_NEK3	0.000174378	0.000383691	-0.472480764	M1	Female	trans
cg02058602_ENSG00000235523	0.000174379	0.000383691	-0.478979298	M1	Female	trans
cg24202000_LRRC4C	0.00017438	0.000383694	-0.641130271	M1	Female	trans
cg25543459_RNU6-796P	0.000174381	0.000383694	-0.538488664	M1	Female	trans
cg04918684_ENSG00000228366	0.000174381	0.000383694	0.499020806	M1	Female	trans
cg09385285_ABCA5	0.000174381	0.000383694	-0.402808774	M1	Female	trans
cg03875668_OR52B3P	0.000174383	0.000383696	-0.502287044	M1	Female	trans
cg15790457_KRTAP2-3	0.000174383	0.000383696	-0.028016064	M1	Female	trans
cg23209353_ANKRD36	0.000174386	0.000383702	-0.44276679	M1	Female	trans
cg23384960_Y_RNA	0.000174388	0.000383705	-0.392802367	M1	Female	trans
cg10940561_RNA5SP479	0.00017439	0.000383709	-0.51824098	M1	Female	trans
cg04365481_LRRIQ3	0.000174391	0.000383709	0.435752975	M1	Female	trans
cg14902675_RPL31P16	0.000174391	0.000383709	-0.53429356	M1	Female	trans
cg19383909_NACAD	0.000174391	0.000383709	-0.511868786	M1	Female	trans
cg15877096_ENSG00000224366	0.000174391	0.000383709	-0.255114581	M1	Female	trans
cg17779085_LRRC7-AS1	0.000174392	0.000383709	-0.45017918	M1	Female	trans
cg17158894_TCF19	0.000174392	0.000383709	-0.691526494	M1	Female	trans
cg02426343_H3P1	0.000174393	0.000383709	0.535067284	M1	Female	trans
cg23043544_ACSL6-AS1	0.000174393	0.000383709	-0.560019249	M1	Female	trans
cg00384264_ENSG00000223400	0.000174393	0.000383709	-0.416296521	M1	Female	trans
cg06736785_MMP24OS	0.000174394	0.00038371	-0.491899218	M1	Female	trans
cg12081434_SPATA31A1	0.000174394	0.00038371	-0.395722728	M1	Female	trans
cg00462104_GADD45G	0.000174395	0.000383711	-0.607446848	M1	Female	trans
cg11013060_TRAV12-1	0.000174396	0.000383712	-0.59308869	M1	Female	trans
cg09612852_DAZ1	0.000174396	0.000383712	-0.571209176	M1	Female	trans
cg08595278_SFTA3	0.000174397	0.000383712	-0.450387112	M1	Female	trans
cg18087761_SLFN12	0.000174397	0.000383713	-0.502370088	M1	Female	trans
cg26221491_RNA5SP301	0.000174398	0.000383714	-0.439709698	M1	Female	trans
cg12142501_RNA5S7	0.000174399	0.000383715	0.343378544	M1	Female	trans
cg08880327_NECAP1P1	0.0001744	0.000383717	-0.429108781	M1	Female	trans
cg09419843_ACBD6	0.000174401	0.000383717	-0.518833875	M1	Female	trans
cg03220912_RALGAPA1	0.000174402	0.000383719	-0.450610543	M1	Female	trans
cg00691939_SORCS1	0.000174402	0.000383719	-0.438832735	M1	Female	trans
cg03006376_LINC01221	0.000174404	0.000383722	-0.664184731	M1	Female	trans
cg09809224_UPP1	0.000174405	0.000383723	-0.726185947	M1	Female	trans
cg20313696_DNAJC2	0.000174407	0.000383726	-0.551284183	M1	Female	trans
cg15883884_RNU6-790P	0.000174407	0.000383727	-0.370904573	M1	Female	trans
cg21610436_ENSG00000233713	0.000174408	0.000383727	-0.463780754	M1	Female	trans
cg05976115_MIR3663HG	0.000174408	0.000383727	-0.531050946	M1	Female	trans
cg21148362_RPL10P2	0.000174409	0.000383729	0.370588112	M1	Female	trans
cg08069675_ZFYVE21	0.000174409	0.000383729	-0.472254774	M1	Female	trans
cg09294055_LINC01700	0.00017441	0.000383729	0.396510252	M1	Female	trans
cg04015501_UBDP1	0.000174411	0.00038373	-0.507006951	M1	Female	trans
cg03653504_CTAG1B	0.000174414	0.000383736	-0.403364633	M1	Female	trans
cg12491114_PAFAH1B2P1	0.000174415	0.000383737	0.716548774	M1	Female	trans
cg18811157_EREG	0.000174415	0.000383738	-0.243678023	M1	Female	trans
cg01864807_ENSG00000221857	0.000174416	0.000383738	0.319014018	M1	Female	trans
cg01775558_SSBL3P1	0.000174416	0.000383738	-0.541621433	M1	Female	trans
cg09391279_RALBP1P2	0.000174417	0.000383738	-0.493970403	M1	Female	trans
cg18991231_RNU6-906P	0.000174421	0.000383748	-0.388719364	M1	Female	trans
cg00199007_THAP4	0.000174423	0.000383751	-0.453784413	M1	Female	trans
cg04001978_UNC13A	0.000174423	0.000383751	-0.212307464	M1	Female	trans
cg12600174_ANKFN1	0.000174425	0.000383755	0.473070387	M1	Female	trans
cg25973369_RAB40A	0.000174427	0.000383757	-0.507876086	M1	Female	trans
cg23231631_LINC00474	0.000174428	0.000383759	-0.451765209	M1	Female	trans
cg05813498_OXCT2	0.000174429	0.00038376	-0.513657867	M1	Female	trans
cg04195855_INPPL1	0.000174429	0.00038376	-0.541483125	M1	Female	trans
cg06649540_GPR182	0.00017443	0.00038376	-0.439769804	M1	Female	trans
cg21073223_RARRES2P1	0.000174434	0.000383769	-0.342043193	M1	Female	trans
cg02807201_TRAJ50	0.000174435	0.00038377	0.354051749	M1	Female	trans
cg07443778_OR2F1	0.000174436	0.000383771	-0.473129702	M1	Female	trans
cg22583148_OR7D2	0.000174439	0.000383776	-0.494831384	M1	Female	trans
cg20825109_DYRK3	0.000174439	0.000383776	-0.527267056	M1	Female	trans
cg10746224_RAB29	0.00017444	0.000383777	-0.434906447	M1	Female	trans
cg15593298_IFTAP	0.00017444	0.000383777	0.553380589	M1	Female	trans
cg26329715_POLR2I	0.000174441	0.000383779	-0.418550543	M1	Female	trans
cg26598859_OR8B8	0.000174442	0.000383779	-0.507907422	M1	Female	trans
cg25827873_RPL30P4	0.000174442	0.000383779	-0.302272297	M1	Female	trans
cg08880327_RNU7-127P	0.000174445	0.000383784	-0.397293587	M1	Female	trans
cg12878716_MTMR14	0.000174445	0.000383784	-0.756204775	M1	Female	trans
cg02768760_IGHV3-64	0.000174448	0.000383789	-0.455111159	M1	Female	trans
cg01378439_PPIAP8	0.000174449	0.00038379	-0.400714029	M1	Female	trans
cg18104920_ENSG00000232884	0.000174449	0.00038379	-0.3516196	M1	Female	trans
cg15412826_OR7E91P	0.000174453	0.000383798	-0.405714171	M1	Female	trans
cg25481348_ENSG00000236665	0.000174454	0.0003838	-0.397273824	M1	Female	trans
cg01160724_GSTO3P	0.000174455	0.0003838	-0.819163583	M1	Female	trans
cg26307193_FAM222B	0.000174456	0.000383801	-0.426818652	M1	Female	trans
cg01040630_MAPKAPK5-AS1	0.000174457	0.000383803	0.485585057	M1	Female	trans
cg08498272_TMC1	0.000174458	0.000383805	-0.515769554	M1	Female	trans
cg17855264_LAMA5	0.00017446	0.000383808	-0.540826419	M1	Female	trans
cg06185140_RNU6-984P	0.00017446	0.000383808	-0.572361539	M1	Female	trans
cg06736785_VPS28	0.000174465	0.000383817	-0.530017044	M1	Female	trans
cg05921509_RN7SL273P	0.000174465	0.000383817	0.414045004	M1	Female	trans
cg01385018_SNORA70	0.000174465	0.000383817	0.470123452	M1	Female	trans
cg06449486_RPL22P23	0.000174466	0.000383817	0.318647107	M1	Female	trans
cg18087761_AIMP1P2	0.000174466	0.000383818	-0.55506977	M1	Female	trans
cg14945587_CASC4P1	0.000174468	0.000383821	-0.620731922	M1	Female	trans
cg10373728_SPATA5L1	0.000174469	0.000383822	0.659374803	M1	Female	trans
cg07360017_FANK1-AS1	0.000174469	0.000383822	-0.519433129	M1	Female	trans
cg22930385_FPR2	0.00017447	0.000383822	-0.598471062	M1	Female	trans
cg17035132_DEFA10P	0.000174471	0.000383825	-0.492300365	M1	Female	trans
cg07075387_PLEKHG4B	0.000174472	0.000383825	-0.425998456	M1	Female	trans
cg00117490_ENSG00000224505	0.000174472	0.000383825	-0.413553866	M1	Female	trans
cg06113708_ENSG00000224583	0.000174472	0.000383825	-0.59836721	M1	Female	trans
cg19822890_AP1S2	0.000174473	0.000383826	-0.443441444	M1	Female	trans
cg11344566_NAA60	0.000174475	0.000383829	-0.584504568	M1	Female	trans
cg00691939_ENSG00000232760	0.000174475	0.000383829	-0.417959039	M1	Female	trans
cg16712416_CPA4	0.000174477	0.000383833	-0.607251405	M1	Female	trans
cg20230784_CDSN	0.000174478	0.000383834	-0.579077122	M1	Female	trans
cg08818130_NDUFA5P9	0.000174481	0.00038384	-0.462043866	M1	Female	trans
cg14850837_RNU2-42P	0.000174483	0.00038384	-0.659864225	M1	Female	trans
cg21730084_PSMC1P11	0.000174486	0.00038384	0.556067272	M1	Female	trans
cg06880767_ENSG00000231881	0.000174486	0.00038384	-0.461336265	M1	Female	trans
cg26077615_ENSG00000237087	0.000174486	0.00038384	-0.457796912	M1	Female	trans
cg22480840_Y_RNA	0.000174488	0.00038384	0.618838649	M1	Female	trans
cg22480840_OTOS	0.000174488	0.00038384	0.46294468	M1	Female	trans
cg22480840_ENSG00000232958	0.000174488	0.00038384	0.263250271	M1	Female	trans
cg22480840_RNU6-627P	0.000174488	0.00038384	0.689829575	M1	Female	trans
cg22480840_RNU1-76P	0.000174488	0.00038384	0.689829575	M1	Female	trans
cg22480840_LINC01626	0.000174488	0.00038384	0.689829575	M1	Female	trans
cg22480840_FABP12P1	0.000174488	0.00038384	0.689829575	M1	Female	trans
cg22480840_DEFB128	0.000174488	0.00038384	0.689829575	M1	Female	trans
cg22480840_ENSG00000228167	0.000174488	0.00038384	0.689829575	M1	Female	trans
cg22480840_ENSG00000229013	0.000174488	0.00038384	0.689829575	M1	Female	trans
cg22480840_ENSG00000234638	0.000174488	0.00038384	0.689829575	M1	Female	trans
cg22480840_FGF7P2	0.000174488	0.00038384	0.134503429	M1	Female	trans
cg22480840_NTM-IT	0.000174488	0.00038384	0.489599873	M1	Female	trans
cg22480840_RN7SL305P	0.000174488	0.00038384	0.489599873	M1	Female	trans
cg03197961_MYL6P5	0.000174488	0.000383841	-0.476854152	M1	Female	trans
cg01682748_ENSG00000226874	0.000174491	0.000383846	-0.433368067	M1	Female	trans
cg00632358_WARS2P1	0.000174494	0.000383853	-0.62890886	M1	Female	trans
cg21435568_LINC00661	0.000174495	0.000383853	0.493783714	M1	Female	trans
cg12600174_RPL21P16	0.000174496	0.000383855	0.48121659	M1	Female	trans
cg19776984_RPL21P67	0.000174498	0.000383858	-0.445870018	M1	Female	trans
cg04488703_HMGN2P25	0.000174499	0.000383859	-0.510073372	M1	Female	trans
cg20732869_SLC17A7	0.0001745	0.00038386	0.432526628	M1	Female	trans
cg15099537_SOCS3	0.0001745	0.00038386	-0.611842026	M1	Female	trans
cg15706017_UCP3	0.0001745	0.00038386	-0.613978114	M1	Female	trans
cg20861250_ENSG00000201009	0.000174501	0.00038386	-0.495011142	M1	Female	trans
cg19452914_LRRN4CL	0.000174502	0.00038386	-0.710736934	M1	Female	trans
cg06649165_ENSG00000243697	0.000174502	0.00038386	-0.569443412	M1	Female	trans
cg25534544_SNORD46	0.000174502	0.00038386	0.414833486	M1	Female	trans
cg04613428_SPRING1P2	0.000174502	0.00038386	0.488557312	M1	Female	trans
cg09282500_ENSG00000223966	0.000174503	0.000383862	0.39982116	M1	Female	trans
cg02357623_C6orf132	0.000174504	0.000383862	-0.516444715	M1	Female	trans
cg24714561_CEACAMP3	0.000174505	0.000383863	0.556723703	M1	Female	trans
cg07173972_CCDC12	0.000174505	0.000383863	-0.430738721	M1	Female	trans
cg24525578_LINC02023	0.000174505	0.000383863	-0.685679207	M1	Female	trans
cg13560919_ENSG00000225140	0.000174505	0.000383863	0.371481423	M1	Female	trans
cg01742177_ENSG00000238158	0.000174507	0.000383865	-0.306565259	M1	Female	trans
cg25472353_TPTE2P4	0.000174508	0.000383865	0.44021021	M1	Female	trans
cg03697766_OR10T2	0.000174508	0.000383865	-0.397299481	M1	Female	trans
cg03697766_OR5D17P	0.000174508	0.000383865	-0.484771466	M1	Female	trans
cg03697766_OR4K6P	0.000174508	0.000383865	-0.484771466	M1	Female	trans
cg26144437_MNX1	0.000174511	0.00038387	-0.510709597	M1	Female	trans
cg04571903_GIMAP5	0.000174515	0.000383878	-0.581109338	M1	Female	trans
cg00333678_ENSG00000224172	0.000174515	0.000383878	-0.454795865	M1	Female	trans
cg20571761_KLHL4	0.000174519	0.000383886	-0.453125966	M1	Female	trans
cg10546252_TBC1D26	0.000174519	0.000383886	0.40252221	M1	Female	trans
cg09760986_IGHV3-43	0.000174521	0.000383889	-0.370792569	M1	Female	trans
cg03220912_RPF1	0.000174522	0.000383891	-0.428821173	M1	Female	trans
cg07994735_SNORA1B	0.000174524	0.000383893	-0.530086261	M1	Female	trans
cg25010115_RNU6-442P	0.000174526	0.000383897	-0.518337716	M1	Female	trans
cg00199007_TAF6L	0.000174527	0.000383898	-0.446256098	M1	Female	trans
cg20491223_FAM170B	0.000174531	0.000383906	0.55572417	M1	Female	trans
cg07120889_TSPEAR-AS2	0.000174531	0.000383906	0.5671656	M1	Female	trans
cg06884304_MGAT4FP	0.000174534	0.000383912	-0.483229142	M1	Female	trans
cg09016212_ENSG00000237993	0.000174535	0.000383914	0.525814403	M1	Female	trans
cg20682742_IFI6	0.000174539	0.00038392	-0.535997724	M1	Female	trans
cg07485723_RPL22P23	0.00017454	0.000383922	0.282735497	M1	Female	trans
cg06888156_KRTAP25-1	0.00017454	0.000383922	-0.438475955	M1	Female	trans
cg17818792_LDHA	0.000174543	0.000383927	-0.469443423	M1	Female	trans
cg04738355_ENSG00000240975	0.000174543	0.000383927	-0.488981756	M1	Female	trans
cg17888563_PNMA6E	0.000174545	0.000383931	-0.29245443	M1	Female	trans
cg14034298_LINC02627	0.000174546	0.000383931	-0.279151879	M1	Female	trans
cg00711542_BMP7-AS1	0.000174546	0.000383931	-0.5389866	M1	Female	trans
cg03637781_SMG1P4	0.000174549	0.000383936	0.370635374	M1	Female	trans
cg15630394_MIR425	0.000174549	0.000383937	-0.470710083	M1	Female	trans
cg25047448_RN7SKP178	0.00017455	0.000383938	-0.371981167	M1	Female	trans
cg10215110_BPIFA3	0.000174551	0.000383939	0.34937299	M1	Female	trans
cg11341215_SNRPEP10	0.000174552	0.000383939	-0.479394735	M1	Female	trans
cg02207084_RNA5SP393	0.000174555	0.000383946	-0.482717721	M1	Female	trans
cg02493602_SRSF3P6	0.000174556	0.000383946	0.330659548	M1	Female	trans
cg17372378_CHRM2	0.000174556	0.000383946	-0.449922666	M1	Female	trans
cg20935363_RNA5SP211	0.000174559	0.000383951	0.505732597	M1	Female	trans
cg12707723_MTX1	0.000174559	0.000383951	-0.427702957	M1	Female	trans
cg02154924_ENSG00000235819	0.00017456	0.000383951	-0.453791601	M1	Female	trans
cg25849727_RN7SL98P	0.00017456	0.000383951	-0.31176785	M1	Female	trans
cg14675881_RNA5SP515	0.00017456	0.000383951	-0.587061395	M1	Female	trans
cg07355514_UBE2QL1	0.000174562	0.000383955	-0.537754781	M1	Female	trans
cg08194009_FLNB	0.000174563	0.000383955	-0.562460711	M1	Female	trans
cg10488013_RTCA-AS1	0.000174566	0.000383962	-0.317506691	M1	Female	trans
cg17971947_CIR1P3	0.00017457	0.00038397	-0.32845563	M1	Female	trans
cg20825109_MIR1266	0.000174571	0.000383972	-0.420018029	M1	Female	trans
cg14223866_NBPF4	0.000174575	0.000383978	0.452252987	M1	Female	trans
cg25061027_FAM86GP	0.000174576	0.00038398	-0.492261191	M1	Female	trans
cg08296131_IFIT2	0.000174576	0.00038398	-0.671385723	M1	Female	trans
cg14836984_PVRIG	0.000174577	0.000383982	-0.447692381	M1	Female	trans
cg04343263_ERG	0.00017458	0.000383988	-0.460017499	M1	Female	trans
cg09156598_BRD7P2	0.000174583	0.000383993	-0.498675413	M1	Female	trans
cg26307193_ACOT8	0.000174583	0.000383993	-0.458923202	M1	Female	trans
cg25205727_THAP12P1	0.000174584	0.000383994	-0.358013858	M1	Female	trans
cg15067619_EDNRB	0.000174585	0.000383994	0.439827632	M1	Female	trans
cg05901128_RPL17P20	0.000174585	0.000383994	-0.752571298	M1	Female	trans
cg04001978_SULT4A1	0.000174586	0.000383995	-0.479302077	M1	Female	trans
cg27089703_RNU6-984P	0.000174589	0.000384001	0.457517695	M1	Female	trans
cg13172076_CCDC148-AS1	0.000174589	0.000384001	-0.463130564	M1	Female	trans
cg25319337_CEACAMP10	0.000174589	0.000384001	-1.23568331	M1	Female	trans
cg08678000_CYSTM1	0.000174593	0.000384008	-0.419893427	M1	Female	trans
cg16959364_ENSG00000227218	0.000174594	0.000384009	-0.389115323	M1	Female	trans
cg16655291_DDX60L	0.000174595	0.00038401	-0.463719785	M1	Female	trans
cg23370710_BRK1P1	0.000174597	0.000384013	-0.762735318	M1	Female	trans
cg16547180_SPINT5P	0.000174598	0.000384014	0.531903438	M1	Female	trans
cg22179430_P3H2	0.0001746	0.000384018	-0.490431797	M1	Female	trans
cg08476832_RPL31P13	0.000174605	0.000384018	-0.406997367	M1	Female	trans
cg08476832_PCGEM1	0.000174605	0.000384018	-0.514431711	M1	Female	trans
cg08476832_CIBAR1P2	0.000174605	0.000384018	-0.201649614	M1	Female	trans
cg08476832_RNU6-263P	0.000174605	0.000384018	-0.235566757	M1	Female	trans
cg08476832_KRTAP8-3P	0.000174605	0.000384018	-0.406997367	M1	Female	trans
cg08476832_KRTAP10-9	0.000174605	0.000384018	-0.539295006	M1	Female	trans
cg08476832_ENSG00000217483	0.000174605	0.000384018	-0.406997367	M1	Female	trans
cg08476832_U3	0.000174605	0.000384018	-0.406997367	M1	Female	trans
cg08476832_RNU6-1218P	0.000174605	0.000384018	-0.333558912	M1	Female	trans
cg08476832_PPIAP65	0.000174605	0.000384018	-0.573445451	M1	Female	trans
cg08476832_RN7SL492P	0.000174605	0.000384018	-0.573445451	M1	Female	trans
cg08476832_RN7SKP294	0.000174605	0.000384018	-0.573445451	M1	Female	trans
cg08476832_RNY4P27	0.000174605	0.000384018	-0.257215855	M1	Female	trans
cg08476832_MT1CP	0.000174605	0.000384018	-0.573445451	M1	Female	trans
cg08476832_ENSG00000239255	0.000174605	0.000384018	-0.573445451	M1	Female	trans
cg07910684_ENSG00000226814	0.000174606	0.00038402	-0.492608026	M1	Female	trans
cg09861922_TNP2	0.000174607	0.00038402	-0.834251928	M1	Female	trans
cg01590597_EDN2	0.000174608	0.000384021	-0.230092963	M1	Female	trans
cg17830140_CDC6	0.000174609	0.000384022	-0.497145705	M1	Female	trans
cg22820257_AKAP1	0.000174613	0.000384029	-0.610686594	M1	Female	trans
cg09653933_PMEPA1	0.000174614	0.00038403	-0.584053182	M1	Female	trans
cg13203009_HAPLN4	0.000174615	0.000384031	-0.527599444	M1	Female	trans
cg16810343_ENSG00000225884	0.000174615	0.000384031	0.547249069	M1	Female	trans
cg24749559_TOP2A	0.000174615	0.000384031	0.619379581	M1	Female	trans
cg02522311_PAX2	0.000174616	0.000384032	0.175034307	M1	Female	trans
cg19880004_SSTR1	0.000174616	0.000384032	-0.576760526	M1	Female	trans
cg18129755_OR52P2P	0.000174617	0.000384032	0.492323716	M1	Female	trans
cg04821107_RNU6-560P	0.000174618	0.000384034	-0.651682355	M1	Female	trans
cg04083966_FABP7	0.00017462	0.000384037	-0.707617081	M1	Female	trans
cg13844904_PTCSC2	0.00017462	0.000384037	-0.405472581	M1	Female	trans
cg00589617_F13A1	0.00017462	0.000384037	-0.708347656	M1	Female	trans
cg11668813_PP12613	0.000174622	0.000384039	0.642891773	M1	Female	trans
cg18024856_RNU2-16P	0.000174624	0.000384043	0.492081074	M1	Female	trans
cg04493778_ENSG00000233589	0.000174626	0.000384048	-0.349472087	M1	Female	trans
cg20281583_ENSG00000227755	0.000174627	0.000384048	-0.564546651	M1	Female	trans
cg23238869_SLC25A37	0.000174629	0.000384052	-0.493259114	M1	Female	trans
cg13746813_RASA3-IT1	0.00017463	0.000384052	-0.449515018	M1	Female	trans
cg21886864_SCUBE2	0.00017463	0.000384052	-0.440291024	M1	Female	trans
cg02990361_ENSG00000233175	0.00017463	0.000384052	0.44426825	M1	Female	trans
cg06696666_ENSG00000224014	0.00017463	0.000384052	-0.385466729	M1	Female	trans
cg06627950_LINC00384	0.000174631	0.000384053	-0.476052299	M1	Female	trans
cg10869830_RPL7AP7	0.000174637	0.000384064	0.467249575	M1	Female	trans
cg17676612_ENSG00000216519	0.000174638	0.000384064	-0.484470779	M1	Female	trans
cg12655250_MYCT1	0.000174638	0.000384064	-0.629894266	M1	Female	trans
cg24366036_SLIRPP1	0.000174638	0.000384064	-0.598494237	M1	Female	trans
cg18323824_MIR93	0.00017464	0.000384067	-0.504423344	M1	Female	trans
cg06620353_OVCH1	0.000174641	0.000384067	-0.412598263	M1	Female	trans
cg04701817_MRPL50P1	0.000174641	0.000384067	-0.634141965	M1	Female	trans
cg11368935_GYG2P1	0.000174641	0.000384067	-0.578883229	M1	Female	trans
cg20121803_ENSG00000227218	0.000174641	0.000384067	0.496616612	M1	Female	trans
cg09080788_RNU2-22P	0.000174641	0.000384067	-0.617832685	M1	Female	trans
cg25473438_ENSG00000243018	0.000174645	0.000384074	0.494610543	M1	Female	trans
cg08426938_MIR126	0.000174646	0.000384074	-0.48532279	M1	Female	trans
cg10149013_HNRNPA1P68	0.000174646	0.000384074	-0.431751807	M1	Female	trans
cg16131126_GRPEL2P3	0.000174647	0.000384076	-0.526507219	M1	Female	trans
cg17425144_PAFAH1B2P1	0.000174649	0.00038408	0.754317514	M1	Female	trans
cg14146859_ENSG00000240441	0.00017465	0.00038408	-0.61916886	M1	Female	trans
cg05577657_SOAT2	0.000174651	0.000384081	-0.663380514	M1	Female	trans
cg05715917_RECK	0.000174651	0.000384082	-0.416601739	M1	Female	trans
cg22278087_GABRD	0.000174652	0.000384083	0.51121838	M1	Female	trans
cg02751273_IQCJ	0.000174653	0.000384083	0.538247467	M1	Female	trans
cg12861945_SNORD113-3	0.000174655	0.000384087	0.374427966	M1	Female	trans
cg23209353_SNRPEP10	0.000174657	0.000384091	-0.418863067	M1	Female	trans
cg22988305_DDX18P6	0.000174657	0.000384091	-0.512122585	M1	Female	trans
cg21052958_NLRP4	0.00017466	0.000384096	-0.048140858	M1	Female	trans
cg23798064_OLFM4	0.000174661	0.000384097	-0.507258099	M1	Female	trans
cg15129653_ENSG00000226565	0.000174663	0.000384102	0.597944752	M1	Female	trans
cg14321334_ENSG00000240265	0.000174664	0.000384102	-0.32380499	M1	Female	trans
cg09162333_RPS2P46	0.000174664	0.000384102	-0.567079967	M1	Female	trans
cg05873303_ENSG00000230260	0.000174666	0.000384104	0.395405449	M1	Female	trans
cg10842456_RNU6-1024P	0.000174667	0.000384106	-0.258844934	M1	Female	trans
cg24626239_FAM163B	0.000174668	0.000384106	0.775705564	M1	Female	trans
cg00256632_FAM230G	0.000174671	0.000384112	-0.424488592	M1	Female	trans
cg15735438_MC3R	0.000174671	0.000384112	-0.472176071	M1	Female	trans
cg17162911_GRIA4	0.000174671	0.000384112	-0.507714507	M1	Female	trans
cg26307193_ZDHHC1	0.000174673	0.000384115	-0.389435057	M1	Female	trans
cg13088253_RN7SKP161	0.000174675	0.000384117	-0.375406189	M1	Female	trans
cg18941079_ZCRB1P1	0.000174678	0.000384123	-0.424135759	M1	Female	trans
cg20176706_IQCA1	0.00017468	0.000384126	0.395890587	M1	Female	trans
cg14781700_RNU4-87P	0.00017468	0.000384126	-0.448132328	M1	Female	trans
cg14025941_LINC02627	0.000174682	0.00038413	0.283424254	M1	Female	trans
cg05798111_GOLGA8Q	0.000174682	0.00038413	-0.387347337	M1	Female	trans
cg06695812_HNRNPCP7	0.000174686	0.000384136	-0.596294212	M1	Female	trans
cg16754847_RNU1-84P	0.000174687	0.000384138	-0.632748244	M1	Female	trans
cg15197135_LINC01798	0.000174687	0.000384138	-0.336360347	M1	Female	trans
cg18678635_CFL1P7	0.000174688	0.00038414	-0.366801934	M1	Female	trans
cg01791737_ADH5P4	0.000174689	0.000384141	0.327841849	M1	Female	trans
cg14298792_PSMC1P11	0.000174689	0.000384141	0.403602159	M1	Female	trans
cg14203970_NPFFR1	0.00017469	0.000384142	-0.375048893	M1	Female	trans
cg26543311_MFFP3	0.000174691	0.000384143	-0.471984271	M1	Female	trans
cg07784793_LINC00494	0.000174693	0.000384146	-0.568141155	M1	Female	trans
cg13440411_ENSG00000228707	0.000174696	0.000384147	-0.719696103	M1	Female	trans
cg06320570_ADAMTS20	0.000174697	0.000384147	-0.349201598	M1	Female	trans
cg16853842_ENSG00000205452	0.000174697	0.000384147	0.353771174	M1	Female	trans
cg16853842_RPL7P10	0.000174697	0.000384147	0.631194929	M1	Female	trans
cg16853842_BRINP3	0.000174697	0.000384147	0.631194929	M1	Female	trans
cg16853842_MIR588	0.000174697	0.000384147	0.4479845	M1	Female	trans
cg16853842_RNU6-270P	0.000174697	0.000384147	0.566238143	M1	Female	trans
cg16853842_RBMY1HP	0.000174697	0.000384147	0.631194929	M1	Female	trans
cg16853842_ASS1P4	0.000174697	0.000384147	0.631194929	M1	Female	trans
cg16853842_SHROOM2P1	0.000174697	0.000384147	0.367150342	M1	Female	trans
cg16853842_ENSG00000238192	0.000174697	0.000384147	0.631194929	M1	Female	trans
cg16853842_CALM1P1	0.000174697	0.000384147	0.447985891	M1	Female	trans
cg15159588_HNRNPA1P63	0.000174698	0.000384147	-0.298524299	M1	Female	trans
cg11996362_CALHM4	0.000174698	0.000384147	-0.344530789	M1	Female	trans
cg16399648_ENSG00000232240	0.000174699	0.000384148	-0.38904426	M1	Female	trans
cg14378465_ZBTB8OSP1	0.000174703	0.000384156	-0.315536847	M1	Female	trans
cg13899739_LINC00470	0.000174703	0.000384156	-0.40732709	M1	Female	trans
cg12059257_BPIFA3	0.000174707	0.000384163	0.471231385	M1	Female	trans
cg07470570_ENSG00000225884	0.000174708	0.000384165	0.557133194	M1	Female	trans
cg12964848_ENSG00000224359	0.000174708	0.000384165	-0.591187363	M1	Female	trans
cg09476440_ARL4AP1	0.000174709	0.000384166	-0.378410757	M1	Female	trans
cg05597431_RPS4XP21	0.000174711	0.000384168	-0.244245558	M1	Female	trans
cg01166186_SNORD115-18	0.000174711	0.000384169	0.309476085	M1	Female	trans
cg25412448_ENSG00000242198	0.000174712	0.000384169	-0.503561681	M1	Female	trans
cg01348938_PTMAP9	0.000174712	0.000384169	-0.577672526	M1	Female	trans
cg22702814_KCNE3	0.000174712	0.000384169	-0.387383153	M1	Female	trans
cg18268027_PSMC1P11	0.000174714	0.00038417	0.63381226	M1	Female	trans
cg09789229_GIMAP7	0.000174714	0.00038417	-0.549714228	M1	Female	trans
cg17975895_RNU6-164P	0.000174714	0.00038417	-0.397886457	M1	Female	trans
cg20825109_SSBP2	0.000174714	0.00038417	-0.508440675	M1	Female	trans
cg18493115_ENSG00000197644	0.000174716	0.000384172	-0.395035192	M1	Female	trans
cg24099990_RNU6-959P	0.000174717	0.000384174	-0.418690693	M1	Female	trans
cg04152562_SNORD101	0.000174717	0.000384174	-0.61463883	M1	Female	trans
cg10324032_TLR8	0.000174723	0.000384186	-0.779733345	M1	Female	trans
cg20369573_LINC01803	0.000174724	0.000384188	-0.417773566	M1	Female	trans
cg14086880_GBP2	0.000174727	0.000384193	-0.434605753	M1	Female	trans
cg10548700_APAF1	0.000174728	0.000384193	0.44777717	M1	Female	trans
cg25399148_CLGN	0.000174728	0.000384193	-0.341175185	M1	Female	trans
cg15934706_VDAC1P2	0.000174729	0.000384195	-0.338164305	M1	Female	trans
cg16792066_FRMD6	0.000174735	0.000384208	0.358894371	M1	Female	trans
cg10380427_RNU6-739P	0.000174736	0.000384208	-0.52471061	M1	Female	trans
cg16000638_NPM1P33	0.000174736	0.000384208	-0.260859508	M1	Female	trans
cg25195424_DRD5P2	0.000174738	0.000384211	-0.640831585	M1	Female	trans
cg06370667_LINC01945	0.000174738	0.000384212	-0.66848163	M1	Female	trans
cg01529253_JAKMIP1	0.00017474	0.000384215	0.759282693	M1	Female	trans
cg11223648_BSND	0.000174741	0.000384215	-0.636946692	M1	Female	trans
cg03038245_DAZ4	0.000174741	0.000384215	-0.482990774	M1	Female	trans
cg01093202_ACTBP8	0.000174742	0.000384216	-0.48513727	M1	Female	trans
cg05356662_ITPKB	0.000174742	0.000384217	-0.591058809	M1	Female	trans
cg14821409_SIGLEC15	0.000174744	0.00038422	-0.480069151	M1	Female	trans
cg27631718_HOXB13	0.000174744	0.00038422	-0.106428545	M1	Female	trans
cg14378465_HNRNPA3P3	0.000174746	0.000384221	-0.357380153	M1	Female	trans
cg15139063_SETP22	0.000174746	0.000384222	-0.359744367	M1	Female	trans
cg09154395_ENSG00000233017	0.00017475	0.000384228	-0.435444446	M1	Female	trans
cg04493778_IGKV7-3	0.00017475	0.000384229	-0.419403393	M1	Female	trans
cg15741247_EMCN	0.000174752	0.000384232	-0.538359549	M1	Female	trans
cg22550042_OR2Z1	0.000174754	0.000384236	-0.497785605	M1	Female	trans
cg25849727_FHL5	0.000174755	0.000384237	-0.432928054	M1	Female	trans
cg16569309_ANXA2P3	0.000174755	0.000384237	-0.580932707	M1	Female	trans
cg13365314_MRPL50P1	0.000174756	0.000384237	-0.568667795	M1	Female	trans
cg04208996_FAM76B	0.000174756	0.000384237	-0.502238721	M1	Female	trans
cg04152562_PLCE1-AS2	0.000174757	0.000384239	-0.520172881	M1	Female	trans
cg11527436_LRRC9	0.000174758	0.000384239	-0.295316569	M1	Female	trans
cg01522525_SAPCD1	0.00017476	0.000384243	-0.433915915	M1	Female	trans
cg14081755_ENSG00000238171	0.00017476	0.000384243	-0.537755701	M1	Female	trans
cg14503868_CDC25B	0.000174761	0.000384243	-0.331987168	M1	Female	trans
cg15197135_CP	0.000174761	0.000384244	-0.389366956	M1	Female	trans
cg14181874_TRAJ47	0.000174764	0.00038425	-0.34802986	M1	Female	trans
cg25713657_RNA5SP485	0.000174766	0.000384253	-0.308809235	M1	Female	trans
cg10723869_COX14	0.000174771	0.000384261	-0.780595508	M1	Female	trans
cg04492287_ACADS	0.000174771	0.000384261	-0.500710061	M1	Female	trans
cg18608151_MRPL50P1	0.000174772	0.000384263	-0.577215452	M1	Female	trans
cg07405255_SNORD115-29	0.000174773	0.000384265	-0.360662184	M1	Female	trans
cg17971017_PSMC1P11	0.000174776	0.000384271	0.50472403	M1	Female	trans
cg10386298_ENSG00000240996	0.000174779	0.000384275	0.491030507	M1	Female	trans
cg17947922_ENSG00000224987	0.000174779	0.000384275	-0.50722196	M1	Female	trans
cg11995490_CFAP53	0.00017478	0.000384278	-0.472457792	M1	Female	trans
cg22997974_ENSG00000225416	0.000174782	0.00038428	-0.462034756	M1	Female	trans
cg11597277_Y_RNA	0.000174783	0.000384282	-0.263954122	M1	Female	trans
cg17855264_HPS1	0.000174784	0.000384283	-0.558986862	M1	Female	trans
cg20540806_RN7SL751P	0.000174785	0.000384285	0.288182161	M1	Female	trans
cg24366383_MED15P9	0.000174787	0.000384288	0.668508084	M1	Female	trans
cg06191029_VDAC1P6	0.000174789	0.000384292	-0.357145667	M1	Female	trans
cg07267547_ENSG00000212161	0.00017479	0.000384292	0.476919202	M1	Female	trans
cg20281583_KRTAP2-4	0.00017479	0.000384292	0.207242766	M1	Female	trans
cg08518667_DPPA2P2	0.000174792	0.000384297	0.546455058	M1	Female	trans
cg08446682_MBD3L1	0.000174793	0.000384298	-0.61769544	M1	Female	trans
cg03830265_APPL2	0.000174795	0.0003843	-0.454092032	M1	Female	trans
cg03453279_ENSG00000227192	0.000174795	0.0003843	-0.472547514	M1	Female	trans
cg02953382_MRPL48P1	0.000174795	0.0003843	0.443317446	M1	Female	trans
cg25515319_SPATA16	0.000174795	0.0003843	-0.577535031	M1	Female	trans
cg01024069_SLC2A2	0.000174798	0.000384305	-0.467882928	M1	Female	trans
cg05984132_CASR	0.000174798	0.000384305	-0.627160715	M1	Female	trans
cg05012125_ACTR3P3	0.000174799	0.000384305	0.406221517	M1	Female	trans
cg24183909_ENSG00000236948	0.000174799	0.000384305	0.533530572	M1	Female	trans
cg11367421_RN7SL164P	0.0001748	0.000384305	-0.286201073	M1	Female	trans
cg25938960_LINC01650	0.0001748	0.000384306	-0.504992043	M1	Female	trans
cg00572586_SCGB3A1	0.000174801	0.000384308	0.389352693	M1	Female	trans
cg09476440_CDPF1	0.000174806	0.000384317	0.439047349	M1	Female	trans
cg03822746_CDKN2D	0.000174808	0.00038432	-0.406939396	M1	Female	trans
cg25855415_UPF1	0.000174811	0.000384325	0.484017632	M1	Female	trans
cg14532138_BEND6	0.000174811	0.000384325	-0.346643017	M1	Female	trans
cg00809502_RN7SL51P	0.000174812	0.000384327	-0.415938087	M1	Female	trans
cg13076269_ZNF877P	0.000174815	0.000384333	-0.379094578	M1	Female	trans
cg05046525_RPL36AP33	0.000174816	0.000384335	0.491143854	M1	Female	trans
cg00458691_MAGEC3	0.000174818	0.000384337	-0.140500792	M1	Female	trans
cg08524072_ENSG00000224794	0.000174822	0.000384345	-0.524359133	M1	Female	trans
cg12140554_HOXD8	0.000174822	0.000384345	-0.381646061	M1	Female	trans
cg00531592_DES	0.000174823	0.000384346	-0.332632212	M1	Female	trans
cg20313696_LINC02771	0.000174824	0.000384346	-0.413901112	M1	Female	trans
cg04924345_IK	0.000174824	0.000384346	-0.576901545	M1	Female	trans
cg25513610_RPEP2	0.000174824	0.000384346	-0.328996915	M1	Female	trans
cg08121165_ATP13A3	0.000174824	0.000384346	0.41504629	M1	Female	trans
cg12877532_PROZ	0.000174825	0.000384346	-0.370224726	M1	Female	trans
cg22750960_CAPZA3	0.000174826	0.000384348	-0.439422144	M1	Female	trans
cg24978794_RNU7-106P	0.000174826	0.000384348	-0.535068416	M1	Female	trans
cg21004358_RNU6-1035P	0.000174829	0.000384352	0.495275408	M1	Female	trans
cg17300451_RN7SKP20	0.000174829	0.000384352	-0.605009654	M1	Female	trans
cg06743283_MIR153-2	0.00017483	0.000384353	-0.435816533	M1	Female	trans
cg09299773_TRAJ48	0.00017483	0.000384353	-0.390949813	M1	Female	trans
cg14503868_INPP5D	0.00017483	0.000384353	-0.350155988	M1	Female	trans
cg23127183_FCRL2	0.000174832	0.000384354	0.191712837	M1	Female	trans
cg11153505_MRPL35P4	0.000174832	0.000384354	-0.297444922	M1	Female	trans
cg00199007_NLRX1	0.000174832	0.000384354	-0.453778735	M1	Female	trans
cg11754374_ENSG00000229052	0.000174832	0.000384354	-0.369945027	M1	Female	trans
cg01062838_RNA5S11	0.000174833	0.000384354	-0.431174153	M1	Female	trans
cg12474980_PLEKHO1	0.000174834	0.000384355	-0.434910745	M1	Female	trans
cg19732057_CSRNP1	0.000174835	0.000384357	-0.487335134	M1	Female	trans
cg00900422_U3	0.000174836	0.000384359	-0.469722991	M1	Female	trans
cg08064245_ENSG00000232471	0.000174837	0.000384359	-0.441761606	M1	Female	trans
cg16987213_OR10AG1	0.000174837	0.000384359	-0.654170059	M1	Female	trans
cg24791105_ATP2B2	0.000174842	0.00038437	-0.477126205	M1	Female	trans
cg04492287_GMPPB	0.000174845	0.000384374	-0.486313162	M1	Female	trans
cg08296131_SSX3	0.000174847	0.000384379	-0.327089222	M1	Female	trans
cg05694098_SPATA42	0.000174848	0.000384379	0.5594503	M1	Female	trans
cg23492225_PRB4	0.000174849	0.000384379	-0.011903301	M1	Female	trans
cg05862039_PRDM9	0.000174849	0.000384379	0.437630948	M1	Female	trans
cg24232370_DIS3	0.000174849	0.000384379	-0.63998254	M1	Female	trans
cg12802844_CCL24	0.000174849	0.000384379	-0.694933808	M1	Female	trans
cg00171290_LRRC75A	0.000174852	0.000384382	-0.344857732	M1	Female	trans
cg08414407_ENSG00000235615	0.000174852	0.000384382	-0.475704999	M1	Female	trans
cg18087761_RRN3	0.000174852	0.000384382	-0.471546913	M1	Female	trans
cg08496742_ENSG00000224700	0.000174852	0.000384382	0.423660894	M1	Female	trans
cg06063484_FAM177A1P1	0.000174853	0.000384383	-0.35290196	M1	Female	trans
cg15735438_FGFR1	0.000174853	0.000384383	-0.606339167	M1	Female	trans
cg03825862_KRTAP15-1	0.000174853	0.000384383	0.540969271	M1	Female	trans
cg11908294_LINC00158	0.000174856	0.000384387	0.546413834	M1	Female	trans
cg16726234_ENSG00000241981	0.000174856	0.000384387	-0.471252423	M1	Female	trans
cg17159699_PSME2P2	0.000174858	0.000384391	-0.419884463	M1	Female	trans
cg17454173_PBX1-AS1	0.00017486	0.000384393	-0.434988375	M1	Female	trans
cg19661478_ENSG00000227307	0.000174861	0.000384395	0.455639263	M1	Female	trans
cg24429037_RNF11P2	0.000174864	0.000384401	-0.433305637	M1	Female	trans
cg18863848_PPIAP33	0.000174864	0.000384401	0.468382407	M1	Female	trans
cg03448754_ENSG00000237087	0.000174867	0.000384406	-0.451750354	M1	Female	trans
cg18343923_TRAJ49	0.000174867	0.000384406	-0.450819673	M1	Female	trans
cg24186114_CEACAMP7	0.00017487	0.000384411	-0.644609759	M1	Female	trans
cg01861042_LINC01643	0.00017487	0.000384411	-0.407411809	M1	Female	trans
cg12594546_SLC2A6	0.000174871	0.000384411	-0.635447719	M1	Female	trans
cg07825114_CD84P1	0.000174871	0.000384411	0.437570649	M1	Female	trans
cg02945674_GIMAP2	0.000174871	0.000384411	-0.478063166	M1	Female	trans
cg26594488_EZH2	0.000174872	0.000384411	-0.490983023	M1	Female	trans
cg13728149_ROBO3	0.000174872	0.000384411	-0.497241325	M1	Female	trans
cg21983255_DDX39B-AS1	0.000174874	0.000384413	0.397653377	M1	Female	trans
cg20918017_MARVELD1	0.000174874	0.000384413	-0.58874418	M1	Female	trans
cg14417873_FNDC4	0.000174878	0.000384421	-0.456123157	M1	Female	trans
cg16274716_NPIPA7	0.00017488	0.000384426	-0.59859255	M1	Female	trans
cg15463454_GSTM3P2	0.000174882	0.000384428	-0.333354088	M1	Female	trans
cg26659797_ENSG00000224981	0.000174882	0.000384428	-0.678429067	M1	Female	trans
cg05845093_RNU7-48P	0.000174883	0.000384431	-0.47922644	M1	Female	trans
cg23806703_PTPN3	0.000174884	0.000384431	-0.453939264	M1	Female	trans
cg04084126_UBBP3	0.000174885	0.000384433	0.565953415	M1	Female	trans
cg16792066_NOD1	0.000174887	0.000384436	0.353585273	M1	Female	trans
cg03322752_RNU6-1077P	0.000174887	0.000384436	-0.458029822	M1	Female	trans
cg17454173_PTPN13	0.000174888	0.000384436	-0.443477805	M1	Female	trans
cg09736391_HMGB1P9	0.000174889	0.000384439	-0.420348957	M1	Female	trans
cg11950994_EFNB1	0.00017489	0.000384439	-0.586006659	M1	Female	trans
cg27146574_RNU6-860P	0.000174891	0.00038444	-0.482295556	M1	Female	trans
cg20337110_PIGPP2	0.000174891	0.00038444	-0.720541267	M1	Female	trans
cg27565599_ENSG00000227854	0.000174892	0.00038444	-0.439594386	M1	Female	trans
cg04660200_ENSG00000223432	0.000174892	0.00038444	-0.344616855	M1	Female	trans
cg21248296_CAV3	0.000174892	0.00038444	-0.677226362	M1	Female	trans
cg24543939_ATP5MC1P3	0.000174897	0.000384451	0.494846793	M1	Female	trans
cg02601452_RPL31P33	0.000174898	0.000384451	-0.535906353	M1	Female	trans
cg22773661_OR4D1	0.000174898	0.000384451	0.810370949	M1	Female	trans
cg20960392_NRAD1	0.000174898	0.000384451	0.377330887	M1	Female	trans
cg11041558_MIR302A	0.000174901	0.000384456	-0.445289316	M1	Female	trans
cg07917878_ENSG00000200753	0.000174901	0.000384456	-0.637194169	M1	Female	trans
cg22027573_CBWD4P	0.000174903	0.00038446	-0.356430126	M1	Female	trans
cg21903920_EI24P1	0.000174905	0.000384461	-0.451735088	M1	Female	trans
cg19439837_ENSG00000200891	0.000174905	0.000384461	-0.274065487	M1	Female	trans
cg20684251_OR2T6	0.000174905	0.000384462	-0.583079301	M1	Female	trans
cg16156113_LINC00443	0.000174907	0.000384464	1.080563375	M1	Female	trans
cg21011721_RNU1-82P	0.000174907	0.000384464	-0.74320429	M1	Female	trans
cg19761267_OR52E7P	0.000174911	0.000384466	-0.298949668	M1	Female	trans
cg15509191_NKG7	0.000174911	0.000384466	-0.418588055	M1	Female	trans
cg24294835_TRAV26-1	0.000174911	0.000384466	-0.519825446	M1	Female	trans
cg03134747_RPS11P1	0.000174912	0.000384466	-0.625443207	M1	Female	trans
cg07556829_CICP10	0.000174912	0.000384466	-0.580318755	M1	Female	trans
cg02954524_IGHV2-70D	0.000174912	0.000384466	-0.204734146	M1	Female	trans
cg21059060_LINC00841	0.000174913	0.000384466	-0.355575149	M1	Female	trans
cg21059060_LINC02032	0.000174913	0.000384466	-0.274138603	M1	Female	trans
cg21059060_PRAMEF2	0.000174913	0.000384466	-0.634413563	M1	Female	trans
cg21059060_RNA5-8SP5	0.000174913	0.000384466	-0.634413563	M1	Female	trans
cg21059060_BRI3P2	0.000174913	0.000384466	-0.634413563	M1	Female	trans
cg21059060_RN7SL601P	0.000174913	0.000384466	-0.634413563	M1	Female	trans
cg21059060_U3	0.000174913	0.000384466	-0.634413563	M1	Female	trans
cg21059060_ENSG00000234391	0.000174913	0.000384466	-0.634413563	M1	Female	trans
cg21059060_ENSG00000218561	0.000174913	0.000384466	-0.569125545	M1	Female	trans
cg19926096_RPL35AP6	0.000174916	0.000384471	-0.537995787	M1	Female	trans
cg06246357_ENSG00000229066	0.000174917	0.000384472	0.206361025	M1	Female	trans
cg22394530_IGLV1-36	0.000174922	0.000384483	-0.378014901	M1	Female	trans
cg08044704_HMGB3P12	0.000174924	0.000384486	-0.529520585	M1	Female	trans
cg13712952_OR14A16	0.000174924	0.000384487	-0.395757519	M1	Female	trans
cg25061027_H3P9	0.000174926	0.00038449	-0.493999343	M1	Female	trans
cg01610685_ENSG00000238150	0.000174929	0.000384495	-0.426673683	M1	Female	trans
cg11950994_RTL8A	0.000174929	0.000384495	-0.533642109	M1	Female	trans
cg11155090_PTGES3P1	0.000174931	0.000384498	-0.437668128	M1	Female	trans
cg02917659_RNA5SP97	0.000174931	0.000384498	-0.516113625	M1	Female	trans
cg05873303_SNORD115-14	0.000174933	0.0003845	0.336528347	M1	Female	trans
cg09979585_TXN2P1	0.000174936	0.000384506	-0.357303716	M1	Female	trans
cg13646034_MEFV	0.000174937	0.000384506	-0.484685084	M1	Female	trans
cg20836283_IGLV1-44	0.000174937	0.000384506	0.351424133	M1	Female	trans
cg26329715_SH2B1	0.000174937	0.000384506	-0.450890678	M1	Female	trans
cg02444715_RNU4-46P	0.000174939	0.000384509	-0.136303688	M1	Female	trans
cg26380562_CT47A2	0.000174939	0.000384509	-0.458600592	M1	Female	trans
cg27267507_LINC01828	0.000174941	0.00038451	-0.668864939	M1	Female	trans
cg16310808_MIR1278	0.000174941	0.00038451	-0.549929207	M1	Female	trans
cg12724384_SNORA11C	0.000174941	0.00038451	-0.66789587	M1	Female	trans
cg26414417_ENSG00000233942	0.000174941	0.00038451	-0.413676728	M1	Female	trans
cg11395293_PCNAP3	0.000174942	0.000384512	-0.444253394	M1	Female	trans
cg24908618_RN7SL307P	0.000174943	0.000384512	-0.623323389	M1	Female	trans
cg02327812_OR9M1P	0.000174943	0.000384512	-0.528513579	M1	Female	trans
cg09543047_ENSG00000236941	0.000174946	0.000384518	-0.437252237	M1	Female	trans
cg02719489_RAB28P3	0.000174947	0.00038452	-0.58670203	M1	Female	trans
cg09162333_STARD3	0.000174948	0.00038452	-0.559507654	M1	Female	trans
cg14723307_MOG	0.000174949	0.000384521	-0.387022047	M1	Female	trans
cg09658813_RNU6-558P	0.000174951	0.000384526	-0.656481566	M1	Female	trans
cg08122685_APOC3	0.000174953	0.000384529	-0.422562267	M1	Female	trans
cg13728529_ENSG00000234080	0.000174958	0.000384539	-0.352941022	M1	Female	trans
cg19182035_TBX4	0.000174958	0.000384539	-0.341208127	M1	Female	trans
cg20802509_MMP25	0.000174959	0.00038454	-0.516128464	M1	Female	trans
cg21110711_LINC02572	0.00017496	0.00038454	-0.461049125	M1	Female	trans
cg13921622_ABLIM3	0.00017496	0.00038454	-0.580576741	M1	Female	trans
cg19953290_RPL36AP13	0.00017496	0.00038454	-0.423995921	M1	Female	trans
cg12659158_ACSM4	0.000174961	0.00038454	-0.455078553	M1	Female	trans
cg25710745_PLD5	0.000174961	0.00038454	-0.477282254	M1	Female	trans
cg21579472_KCNIP4	0.000174961	0.00038454	-0.652494614	M1	Female	trans
cg04337937_PLEKHO2	0.000174964	0.000384545	-0.587558851	M1	Female	trans
cg02835401_GPR78	0.000174965	0.000384546	-0.329957364	M1	Female	trans
cg23664533_GOLGA2P3Y	0.000174965	0.000384546	-0.743192041	M1	Female	trans
cg13728149_DMBT1L1	0.000174966	0.000384546	-0.445227869	M1	Female	trans
cg13006655_ENSG00000216621	0.000174966	0.000384546	-0.541500463	M1	Female	trans
cg17693656_OR5L2	0.000174966	0.000384546	-0.708052016	M1	Female	trans
cg07131604_GLCCI1-DT	0.000174967	0.000384548	-0.343030086	M1	Female	trans
cg12412495_GRIA1	0.000174968	0.000384549	0.62241479	M1	Female	trans
cg23505243_ENSG00000236075	0.000174969	0.000384549	-0.410800989	M1	Female	trans
cg23505243_HOXC10	0.000174969	0.000384549	-0.162977986	M1	Female	trans
cg26221506_RNU7-74P	0.00017497	0.00038455	-0.379555297	M1	Female	trans
cg12081434_HEYL	0.000174971	0.000384552	-0.404784067	M1	Female	trans
cg10030633_EIF1P2	0.000174972	0.000384553	-1.014146023	M1	Female	trans
cg04471151_ENSG00000223966	0.000174976	0.000384561	0.576862625	M1	Female	trans
cg02096758_ZCWPW1	0.000174977	0.000384563	-0.621434403	M1	Female	trans
cg25037011_RNU6-1122P	0.00017498	0.000384569	0.573325086	M1	Female	trans
cg06024364_FKBP14-AS1	0.000174981	0.00038457	-0.35655616	M1	Female	trans
cg02487130_SNORA2C	0.000174981	0.000384571	0.578485285	M1	Female	trans
cg04657146_RN7SL337P	0.000174982	0.000384571	0.408680567	M1	Female	trans
cg03120254_MIR370	0.000174983	0.000384572	-0.476079907	M1	Female	trans
cg20571761_ENSG00000243008	0.000174983	0.000384573	-0.436277503	M1	Female	trans
cg07110659_PATL2	0.000174985	0.000384574	0.599624918	M1	Female	trans
cg26598859_OR8D1	0.000174985	0.000384574	-0.518555777	M1	Female	trans
cg25284798_SNORA70	0.000174985	0.000384574	-0.239552319	M1	Female	trans
cg08000231_ENSG00000232036	0.000174986	0.000384574	-0.493259533	M1	Female	trans
cg15073496_ENSG00000228626	0.000174986	0.000384574	-0.38155002	M1	Female	trans
cg10723869_GALNTL6	0.000174986	0.000384574	-0.742230761	M1	Female	trans
cg11390628_LRG1	0.000174987	0.000384574	-0.713227381	M1	Female	trans
cg14378465_ENSG00000229668	0.000174989	0.000384578	-0.353820611	M1	Female	trans
cg08547343_OR10C1	0.000174989	0.000384578	0.399613089	M1	Female	trans
cg26881268_C11orf98P1	0.00017499	0.000384578	-0.638897642	M1	Female	trans
cg22827011_LUADT1	0.00017499	0.000384578	-0.484408218	M1	Female	trans
cg09623464_PRRG4	0.000174996	0.000384588	-0.542265748	M1	Female	trans
cg12121080_ENSG00000230026	0.000174996	0.000384588	-0.52509687	M1	Female	trans
cg19579176_SRSF3P6	0.000174996	0.000384588	-0.312371623	M1	Female	trans
cg17661045_ENSG00000230298	0.000174996	0.000384588	-0.537578071	M1	Female	trans
cg01139861_ENSG00000236425	0.000174996	0.000384588	0.52337536	M1	Female	trans
cg03171710_ENSG00000231460	0.000174997	0.000384588	-0.578798755	M1	Female	trans
cg26474203_RAD1P1	0.000174998	0.000384588	-0.536885411	M1	Female	trans
cg15335251_AKR1B1P1	0.000174999	0.000384588	-0.712448677	M1	Female	trans
cg09693106_HLA-H	0.000174999	0.000384588	-0.492803194	M1	Female	trans
cg10932472_FSTL4	0.000174999	0.000384588	-0.494252056	M1	Female	trans
cg11674404_GALNT12	0.000175	0.000384588	-0.472485411	M1	Female	trans
cg13375352_ENSG00000223869	0.000175001	0.000384588	0.699934717	M1	Female	trans
cg18980548_CCL26	0.000175002	0.000384588	-0.408782761	M1	Female	trans
cg09533857_LINC01142	0.000175003	0.000384588	-0.193023652	M1	Female	trans
cg09533857_CSPG4P4Y	0.000175003	0.000384588	-0.333494076	M1	Female	trans
cg09533857_ENSG00000225477	0.000175003	0.000384588	-0.273318528	M1	Female	trans
cg09533857_ENSG00000240627	0.000175003	0.000384588	-0.237595691	M1	Female	trans
cg09533857_NME2P3	0.000175003	0.000384588	-0.469881814	M1	Female	trans
cg09533857_VN1R6P	0.000175003	0.000384588	-0.469881814	M1	Female	trans
cg09533857_ENSG00000200969	0.000175003	0.000384588	-0.469881814	M1	Female	trans
cg09533857_ENSG00000226973	0.000175003	0.000384588	-0.469881814	M1	Female	trans
cg09533857_ENSG00000227062	0.000175003	0.000384588	-0.469881814	M1	Female	trans
cg06506150_SLC1A1	0.000175005	0.000384591	-0.740646627	M1	Female	trans
cg10861390_RPL37P3	0.000175007	0.000384595	-0.625837762	M1	Female	trans
cg04728840_KRT12	0.000175007	0.000384595	-0.556879414	M1	Female	trans
cg07905199_SNORD18B	0.000175008	0.000384595	-0.593813805	M1	Female	trans
cg17159699_SLCO1B3	0.000175008	0.000384595	-0.38609304	M1	Female	trans
cg20505445_HCN3	0.000175009	0.000384596	-0.5945852	M1	Female	trans
cg10788262_SLN	0.000175011	0.0003846	2.36863231	M1	Female	trans
cg16894055_IGKV3D-20	0.000175014	0.000384606	-0.215773979	M1	Female	trans
cg19216660_SOCS5P3	0.000175018	0.000384614	-0.440829259	M1	Female	trans
cg04365481_ARL3	0.00017502	0.000384619	0.475670425	M1	Female	trans
cg23239675_RNU4-41P	0.000175022	0.000384621	-0.718461614	M1	Female	trans
cg15376531_SNORD124	0.000175022	0.000384621	-0.519254157	M1	Female	trans
cg16139000_MNX1	0.000175023	0.000384623	-0.696738026	M1	Female	trans
cg09887955_PFKP	0.000175024	0.000384623	-0.614066932	M1	Female	trans
cg04768892_FHDC1	0.000175025	0.000384624	-0.648138427	M1	Female	trans
cg11540596_NLRP1	0.000175025	0.000384625	-0.447440742	M1	Female	trans
cg11687389_PHF8	0.000175026	0.000384625	-0.437915581	M1	Female	trans
cg20375654_DLGAP5	0.00017503	0.000384632	-0.464329338	M1	Female	trans
cg02917659_ENSG00000236701	0.000175033	0.000384632	-0.553449906	M1	Female	trans
cg10028717_DNAJC6	0.000175033	0.000384632	1.035600737	M1	Female	trans
cg17213650_RNU4-27P	0.000175033	0.000384632	-0.436925451	M1	Female	trans
cg02303400_ENSG00000224250	0.000175034	0.000384632	-0.481090381	M1	Female	trans
cg12910951_IL2RB	0.000175035	0.000384632	0.679174	M1	Female	trans
cg24719726_OR10V1	0.000175035	0.000384632	-0.450457795	M1	Female	trans
cg17848362_SPATA2P1	0.000175035	0.000384632	-0.617224828	M1	Female	trans
cg11270687_SPRR1A	0.000175036	0.000384632	-0.707658185	M1	Female	trans
cg09408629_ENSG00000236864	0.000175036	0.000384632	-0.51665775	M1	Female	trans
cg14171621_RPL36P20	0.000175037	0.000384632	-0.352807639	M1	Female	trans
cg16189873_ENSG00000214259	0.000175037	0.000384632	-0.404560204	M1	Female	trans
cg16189873_ENSG00000233275	0.000175037	0.000384632	-0.672010345	M1	Female	trans
cg07115108_CEACAM3	0.000175039	0.000384632	-0.477796643	M1	Female	trans
cg17855264_PACSIN3	0.000175039	0.000384632	-0.563689101	M1	Female	trans
cg02440268_LINC02559	0.000175041	0.000384632	-0.521317154	M1	Female	trans
cg02440268_MIR325	0.000175041	0.000384632	-0.521317154	M1	Female	trans
cg02440268_CYCSP49	0.000175041	0.000384632	-0.521317154	M1	Female	trans
cg02440268_ENSG00000227139	0.000175041	0.000384632	-0.254657586	M1	Female	trans
cg02440268_SSU72P8	0.000175041	0.000384632	-0.521317154	M1	Female	trans
cg02440268_ENSG00000232120	0.000175041	0.000384632	-0.521317154	M1	Female	trans
cg02440268_ENSG00000241667	0.000175041	0.000384632	-0.521317154	M1	Female	trans
cg02440268_RN7SKP279	0.000175041	0.000384632	-0.369999811	M1	Female	trans
cg02440268_KRTAP4-9	0.000175041	0.000384632	-0.303237182	M1	Female	trans
cg02440268_ELOCP14	0.000175041	0.000384632	-0.303237182	M1	Female	trans
cg02440268_ELOCP7	0.000175041	0.000384632	-0.303237182	M1	Female	trans
cg02440268_ENSG00000235274	0.000175041	0.000384632	-0.369999811	M1	Female	trans
cg02440268_CASC6	0.000175041	0.000384632	-0.132939862	M1	Female	trans
cg02440268_NDUFA12P1	0.000175041	0.000384632	-0.467667979	M1	Female	trans
cg02440268_ENSG00000199959	0.000175041	0.000384632	-0.23383399	M1	Female	trans
cg04487202_RNA5SP245	0.000175043	0.000384635	-0.681559005	M1	Female	trans
cg16395457_SNORD115-23	0.000175043	0.000384635	-0.511094637	M1	Female	trans
cg13019493_CRYAA	0.000175043	0.000384635	-0.404294804	M1	Female	trans
cg05798111_ENSG00000225813	0.000175049	0.000384647	-0.359137225	M1	Female	trans
cg13802844_ENSG00000233393	0.000175049	0.000384647	-0.491634076	M1	Female	trans
cg16712416_RPL5P35	0.00017505	0.000384648	-0.603239481	M1	Female	trans
cg15175351_NPAP1P2	0.000175056	0.00038466	-0.350819817	M1	Female	trans
cg11091734_ZFYVE1	0.000175058	0.000384663	-0.364953361	M1	Female	trans
cg02532528_RET	0.000175058	0.000384663	-0.619298973	M1	Female	trans
cg14585118_ENSG00000197099	0.000175059	0.000384663	-0.182284243	M1	Female	trans
cg08131310_MAPK8IP2	0.000175059	0.000384663	-0.495258324	M1	Female	trans
cg15677797_HLA-DPA3	0.000175059	0.000384663	0.519537419	M1	Female	trans
cg03220912_RPL23AP82	0.000175061	0.000384666	-0.412538207	M1	Female	trans
cg01349063_FAM90A13P	0.000175064	0.00038467	-0.533591841	M1	Female	trans
cg25699417_ZNF451-AS1	0.000175064	0.00038467	-0.375120584	M1	Female	trans
cg12878716_VPS18	0.000175064	0.00038467	-0.773921554	M1	Female	trans
cg03735043_LINC01398	0.000175066	0.000384674	-0.353274643	M1	Female	trans
cg07355514_FAM78A	0.000175067	0.000384675	0.589582069	M1	Female	trans
cg09476440_ENSG00000167774	0.000175067	0.000384675	0.411966992	M1	Female	trans
cg02768760_MICAL3	0.00017507	0.000384678	-0.394821477	M1	Female	trans
cg10653573_RUNDC3A	0.00017507	0.000384678	-0.540968648	M1	Female	trans
cg20852862_SCN5A	0.00017507	0.000384678	-0.483006579	M1	Female	trans
cg07855471_AGBL5-AS1	0.000175071	0.000384679	-0.477524237	M1	Female	trans
cg26972832_SCN1B	0.000175074	0.000384685	-0.539937249	M1	Female	trans
cg14867071_MRPS10P1	0.000175075	0.000384687	0.387783315	M1	Female	trans
cg03989273_ACTBP7	0.000175076	0.000384687	0.543054393	M1	Female	trans
cg12353589_LRTM2	0.000175076	0.000384687	-0.484771227	M1	Female	trans
cg04425604_CCKAR	0.000175076	0.000384687	-0.515658626	M1	Female	trans
cg00732589_RNU6-984P	0.000175078	0.00038469	-0.453911223	M1	Female	trans
cg11718675_RNU6-29P	0.000175079	0.00038469	-0.459956115	M1	Female	trans
cg12638476_RBMY1B	0.000175079	0.000384691	-0.569406609	M1	Female	trans
cg01164221_RERGL	0.000175081	0.000384693	-0.7652661	M1	Female	trans
cg00240598_ENSG00000236507	0.000175082	0.000384693	-0.474466661	M1	Female	trans
cg00240598_MEG9	0.000175082	0.000384693	-0.277343002	M1	Female	trans
cg22026465_LINC02263	0.000175082	0.000384693	-0.477158363	M1	Female	trans
cg01093934_HMGB1P17	0.000175085	0.0003847	-0.510823034	M1	Female	trans
cg11916219_ENSG00000226679	0.000175086	0.0003847	0.435356517	M1	Female	trans
cg27434890_SNRPGP8	0.000175086	0.0003847	-0.567847394	M1	Female	trans
cg12600174_CWH43	0.000175086	0.0003847	0.534489116	M1	Female	trans
cg03637781_OR2D3	0.000175089	0.000384706	0.324325408	M1	Female	trans
cg01524974_SCGN	0.00017509	0.000384707	-0.424269594	M1	Female	trans
cg02282594_AFF2	0.00017509	0.000384707	0.578634647	M1	Female	trans
cg00397859_ENSG00000236957	0.000175092	0.000384709	0.50233634	M1	Female	trans
cg00199007_C8orf82	0.000175093	0.000384711	-0.469451726	M1	Female	trans
cg03961510_LINC01505	0.000175094	0.000384712	-0.438013273	M1	Female	trans
cg24430871_HJURP	0.000175094	0.000384712	-0.487685401	M1	Female	trans
cg19478400_TP53TG3C	0.000175094	0.000384712	-0.370776271	M1	Female	trans
cg04365481_FAM184A	0.000175095	0.000384712	0.438568335	M1	Female	trans
cg09476440_APEH	0.000175097	0.000384715	0.433935728	M1	Female	trans
cg18219565_PSMC1P12	0.000175097	0.000384715	-0.451182857	M1	Female	trans
cg25527627_ERV3-1	0.000175099	0.000384718	-0.413525554	M1	Female	trans
cg09476440_CDIPT	0.000175101	0.000384723	0.449268448	M1	Female	trans
cg21411095_CSMD2-AS1	0.000175101	0.000384723	-0.294873145	M1	Female	trans
cg16170936_GADD45A	0.000175103	0.000384725	-0.534141473	M1	Female	trans
cg23492225_SLC6A19	0.000175103	0.000384725	-0.414827086	M1	Female	trans
cg09476440_PEPD	0.000175104	0.000384725	0.433931811	M1	Female	trans
cg04430228_SLC22A6	0.000175104	0.000384726	-0.519757113	M1	Female	trans
cg15509969_TRPC4	0.000175105	0.000384726	0.331083731	M1	Female	trans
cg04751533_KIFC1	0.000175105	0.000384726	-0.515823981	M1	Female	trans
cg02488517_OR4K17	0.000175106	0.000384727	-0.640770071	M1	Female	trans
cg04487202_C15orf48	0.000175109	0.000384732	-0.653027165	M1	Female	trans
cg02656169_COL21A1	0.000175111	0.000384736	-0.482128309	M1	Female	trans
cg06736785_LHPP	0.000175112	0.000384739	-0.512137793	M1	Female	trans
cg12878716_ZDHHC24	0.000175113	0.000384739	-0.789144323	M1	Female	trans
cg10530063_MYADML	0.000175116	0.000384745	0.411190059	M1	Female	trans
cg14509967_SEL1L3	0.000175117	0.000384746	0.338725846	M1	Female	trans
cg17348856_CLDN7P1	0.000175118	0.000384747	-0.422046991	M1	Female	trans
cg23809394_RPS8P6	0.000175118	0.000384747	0.379251912	M1	Female	trans
cg03695461_IGHD2-21	0.000175119	0.000384749	-0.553966514	M1	Female	trans
cg05524489_ENSG00000213661	0.00017512	0.000384749	0.569142021	M1	Female	trans
cg09490603_TTTY10	0.000175121	0.000384752	0.522215057	M1	Female	trans
cg00199007_UCKL1	0.000175121	0.000384752	-0.440659682	M1	Female	trans
cg17372378_UBE2D3P2	0.000175122	0.000384753	-0.498834634	M1	Female	trans
cg01028000_PPDPFL	0.000175123	0.000384753	-0.798058768	M1	Female	trans
cg27398637_VIPR1-AS1	0.000175124	0.000384755	-0.399213526	M1	Female	trans
cg17556150_PRSS29P	0.000175125	0.000384756	-0.368804557	M1	Female	trans
cg17994629_CICP1	0.000175125	0.000384756	-0.46403595	M1	Female	trans
cg14803632_ENSG00000227066	0.000175126	0.000384758	-0.491227576	M1	Female	trans
cg20530106_ENSG00000232361	0.000175127	0.000384759	-0.275683358	M1	Female	trans
cg01028000_COL1A1	0.00017513	0.000384764	-0.488915239	M1	Female	trans
cg25905192_SNX15	0.00017513	0.000384764	-0.601730786	M1	Female	trans
cg16422816_RPL12P14	0.000175132	0.000384767	-0.660870476	M1	Female	trans
cg22882563_RALGAPA1P1	0.000175132	0.000384767	-0.425648732	M1	Female	trans
cg10261864_ENSG00000236864	0.000175133	0.000384767	-0.501747481	M1	Female	trans
cg05140703_ANKRD36P1	0.000175133	0.000384767	-0.486126357	M1	Female	trans
cg25855415_EIF1P1	0.000175134	0.000384768	-0.506913949	M1	Female	trans
cg11530262_FHDC1	0.000175135	0.000384769	-0.599361477	M1	Female	trans
cg11731590_ENSG00000237852	0.000175136	0.000384772	-0.488551273	M1	Female	trans
cg09919756_ENSG00000236009	0.000175137	0.000384773	-0.656764686	M1	Female	trans
cg02682924_TAS2R2P	0.000175138	0.000384773	-0.495558518	M1	Female	trans
cg04639241_ENSG00000214559	0.000175139	0.000384774	-0.352790577	M1	Female	trans
cg12329916_ACTBP1	0.000175139	0.000384774	-0.462873026	M1	Female	trans
cg03229431_KRTAP13-1	0.00017514	0.000384776	-0.402563765	M1	Female	trans
cg08945452_RN7SKP204	0.000175142	0.000384779	0.390073272	M1	Female	trans
cg05085886_HSD17B13	0.000175143	0.000384779	0.411128054	M1	Female	trans
cg15509191_GPR82	0.000175143	0.000384779	-0.392274598	M1	Female	trans
cg02680901_FAM149B1	0.000175144	0.000384779	-0.495791987	M1	Female	trans
cg00148780_ENSG00000240562	0.000175144	0.000384779	-0.517466742	M1	Female	trans
cg07330196_SFRP1	0.000175144	0.000384779	-0.39738017	M1	Female	trans
cg22278087_ENSG00000203605	0.000175146	0.000384783	0.605011269	M1	Female	trans
cg04770577_SLC13A5	0.000175146	0.000384783	-0.421990883	M1	Female	trans
cg00643695_SNCA	0.000175147	0.000384784	-0.474279894	M1	Female	trans
cg19412031_ENSG00000223390	0.000175148	0.000384785	0.426042122	M1	Female	trans
cg20313696_VN1R5	0.000175149	0.000384787	-0.523061123	M1	Female	trans
cg14864044_ENSG00000229311	0.00017515	0.000384787	-0.563631392	M1	Female	trans
cg05126932_KRTAP3-1	0.00017515	0.000384787	0.396732532	M1	Female	trans
cg22159430_SEMA6D	0.000175151	0.000384789	-0.36299725	M1	Female	trans
cg19693276_MIR1180	0.000175155	0.000384796	-0.905088714	M1	Female	trans
cg00470469_EPB41L3	0.000175156	0.000384798	-0.326695214	M1	Female	trans
cg08901048_ENSG00000226277	0.000175156	0.000384798	-0.515794203	M1	Female	trans
cg20733879_SNORA63	0.000175157	0.000384799	-0.397118325	M1	Female	trans
cg24007800_CHCHD2P8	0.000175159	0.000384802	-0.29910242	M1	Female	trans
cg12129912_RPL23AP87	0.000175159	0.000384802	0.41399359	M1	Female	trans
cg01040630_PPIAP73	0.000175163	0.000384808	0.471194173	M1	Female	trans
cg00047667_ENSG00000233393	0.000175163	0.000384808	-0.477078105	M1	Female	trans
cg13703663_ENSG00000230194	0.000175163	0.000384808	-0.39580357	M1	Female	trans
cg18941079_ENSG00000224675	0.000175164	0.00038481	-0.299026017	M1	Female	trans
cg26250046_ENSG00000225528	0.000175166	0.000384813	-0.463026785	M1	Female	trans
cg05360307_SLC47A1P2	0.000175169	0.000384818	-0.389966963	M1	Female	trans
cg08678000_RPLP1P6	0.000175171	0.000384821	-0.412814699	M1	Female	trans
cg14203970_IGLV3-19	0.000175171	0.000384821	-0.132888009	M1	Female	trans
cg11540596_MYO9B	0.000175171	0.000384821	-0.445389706	M1	Female	trans
cg23933252_ENSG00000231062	0.000175172	0.000384821	0.550809053	M1	Female	trans
cg04307318_ANO4	0.000175172	0.000384821	-0.469356519	M1	Female	trans
cg25079651_ENSG00000205959	0.000175173	0.000384822	-0.553216949	M1	Female	trans
cg02982951_ARHGAP15-AS1	0.000175173	0.000384822	-0.366501062	M1	Female	trans
cg06449486_OR52B6	0.000175175	0.000384824	0.36470593	M1	Female	trans
cg23933723_TRBV11-1	0.000175179	0.000384832	0.65177541	M1	Female	trans
cg19822890_TRBV7-3	0.000175179	0.000384833	-0.294154583	M1	Female	trans
cg25849727_GRIA4	0.000175182	0.000384839	-0.420967977	M1	Female	trans
cg06736785_C7orf26	0.000175183	0.00038484	-0.546944991	M1	Female	trans
cg08698198_ATP12A	0.000175184	0.000384842	-0.362160164	M1	Female	trans
cg09162333_RCE1	0.000175186	0.000384845	-0.54602179	M1	Female	trans
cg18777140_ENSG00000224700	0.000175187	0.000384846	-0.52986914	M1	Female	trans
cg03560018_BHLHE40-AS1	0.000175189	0.000384849	0.474298513	M1	Female	trans
cg05232081_MTND5P17	0.000175189	0.000384849	-0.456865271	M1	Female	trans
cg09476440_NUDT8	0.000175191	0.000384852	0.424864884	M1	Female	trans
cg13728149_DEFB108F	0.000175191	0.000384852	-0.575094218	M1	Female	trans
cg19574514_GPR50	0.000175192	0.000384853	-0.607060904	M1	Female	trans
cg24547082_RN7SKP63	0.000175194	0.000384857	-0.442665711	M1	Female	trans
cg17388638_ENSG00000242768	0.000175196	0.000384859	-0.827703392	M1	Female	trans
cg16271481_TMX2P1	0.000175196	0.000384859	-0.399594852	M1	Female	trans
cg22062537_SNORD45A	0.000175197	0.000384861	0.538284344	M1	Female	trans
cg07424927_SSTR1	0.000175198	0.000384861	0.426569446	M1	Female	trans
cg10445726_TSPEAR-AS2	0.000175198	0.000384861	0.496221789	M1	Female	trans
cg17296658_MEMO1P2	0.000175198	0.000384861	-0.42402594	M1	Female	trans
cg18966920_ZNF433-AS1	0.000175198	0.000384861	-0.542904484	M1	Female	trans
cg26244205_SLC39A12	0.000175199	0.000384861	0.354627478	M1	Female	trans
cg10744079_MIR211	0.000175199	0.000384861	0.319583865	M1	Female	trans
cg08588490_PTCRA	0.000175201	0.000384864	-0.444048771	M1	Female	trans
cg09368836_ENSG00000222966	0.000175202	0.000384865	-0.412979932	M1	Female	trans
cg10827754_ACTBP1	0.000175202	0.000384865	-0.364150566	M1	Female	trans
cg06322601_GPS1	0.000175203	0.000384865	-0.405907019	M1	Female	trans
cg25335258_SETP6	0.000175203	0.000384865	-0.416372569	M1	Female	trans
cg15255359_ADGRL4	0.000175205	0.000384868	-0.343693572	M1	Female	trans
cg21886864_EIF3IP1	0.000175205	0.000384868	-0.41102614	M1	Female	trans
cg20951978_ENSAP3	0.000175205	0.000384868	0.341643266	M1	Female	trans
cg18710053_PSMA1P1	0.000175206	0.000384868	0.363028464	M1	Female	trans
cg14989959_TRDN-AS1	0.000175206	0.000384868	0.521705474	M1	Female	trans
cg15564211_WNT3	0.000175208	0.000384869	-0.560255502	M1	Female	trans
cg20667334_SLC39A14	0.000175208	0.000384869	-0.518760347	M1	Female	trans
cg22193171_CERS1	0.000175208	0.000384869	-0.472028731	M1	Female	trans
cg21052958_RNU6-777P	0.000175208	0.000384869	-0.462885226	M1	Female	trans
cg19519874_AKAP1	0.000175209	0.000384871	-0.592213803	M1	Female	trans
cg09162333_APBA3	0.000175209	0.000384871	-0.57291472	M1	Female	trans
cg12385825_RNU6-746P	0.000175211	0.000384873	0.598100009	M1	Female	trans
cg21721718_SREBF2-AS1	0.000175212	0.000384876	-0.481171873	M1	Female	trans
cg01708411_UBA6	0.000175213	0.000384876	0.465414482	M1	Female	trans
cg11662061_ENSG00000235886	0.000175214	0.000384877	-0.539565912	M1	Female	trans
cg19264599_LRFN5	0.000175214	0.000384878	-0.690807726	M1	Female	trans
cg00927151_ENSG00000235461	0.000175216	0.000384881	-0.432026725	M1	Female	trans
cg13242077_RNU6-951P	0.000175217	0.000384881	-0.345497314	M1	Female	trans
cg02938690_RNA5SP387	0.00017522	0.000384886	-1.593539025	M1	Female	trans
cg00490039_RN7SL156P	0.00017522	0.000384886	-0.487500203	M1	Female	trans
cg06736785_EIF3G	0.00017522	0.000384886	-0.524507309	M1	Female	trans
cg25849727_ENSG00000239986	0.00017522	0.000384886	-0.379910622	M1	Female	trans
cg23024913_CYP2R1	0.000175222	0.000384887	-0.367769578	M1	Female	trans
cg01569860_MIR602	0.000175222	0.000384887	-0.533553336	M1	Female	trans
cg14885748_PCDHB6	0.000175223	0.000384888	-0.510146456	M1	Female	trans
cg06486190_NPSR1	0.000175223	0.000384888	-0.485760854	M1	Female	trans
cg21903920_FTH1P6	0.000175223	0.000384888	-0.500720756	M1	Female	trans
cg06287371_SNHG7	0.000175224	0.000384889	-0.454613045	M1	Female	trans
cg00512739_EEF1A1P28	0.000175224	0.000384889	0.577915387	M1	Female	trans
cg08636573_ACSL6-AS1	0.000175226	0.000384891	-0.501822755	M1	Female	trans
cg14284424_KCNMB1	0.000175226	0.000384891	0.433049321	M1	Female	trans
cg08048178_LINC01639	0.000175227	0.000384892	-0.213548601	M1	Female	trans
cg02877478_KCNC2	0.000175229	0.000384895	0.319620471	M1	Female	trans
cg05925327_ENSG00000236936	0.00017523	0.000384895	0.455002896	M1	Female	trans
cg05584297_ENSG00000227242	0.000175233	0.000384903	-0.436591657	M1	Female	trans
cg03669282_ENSG00000212302	0.000175236	0.000384909	0.492784076	M1	Female	trans
cg17943069_RNU4-55P	0.000175237	0.00038491	-0.493718822	M1	Female	trans
cg10054332_KIF7	0.000175238	0.00038491	-0.383417637	M1	Female	trans
cg08476832_PGAM1P6	0.000175238	0.00038491	-0.425469048	M1	Female	trans
cg04615080_NOBOX	0.000175238	0.00038491	-0.419031966	M1	Female	trans
cg20121803_ENSG00000236494	0.00017524	0.000384913	0.371267743	M1	Female	trans
cg17013778_LHX5	0.000175241	0.000384914	-0.174084241	M1	Female	trans
cg26329715_RHBDD2	0.000175245	0.000384922	-0.422913706	M1	Female	trans
cg14509967_NUP43	0.000175249	0.00038493	0.340200552	M1	Female	trans
cg06905511_RPS2P7	0.000175249	0.00038493	-0.469905988	M1	Female	trans
cg11110036_TUBGCP4	0.00017525	0.00038493	-0.505242128	M1	Female	trans
cg24305584_CCR5	0.00017525	0.00038493	0.446649883	M1	Female	trans
cg21245844_RNA5SP485	0.000175253	0.000384934	-0.523022823	M1	Female	trans
cg26329715_STK40	0.000175253	0.000384934	-0.454030699	M1	Female	trans
cg09095858_KRTAP4-6	0.000175254	0.000384934	-0.486016305	M1	Female	trans
cg03197961_ENSG00000197099	0.000175254	0.000384934	-0.163756662	M1	Female	trans
cg26578856_C21orf62	0.000175254	0.000384934	0.468059568	M1	Female	trans
cg16711084_CD1B	0.000175255	0.000384934	-0.650584751	M1	Female	trans
cg04571903_ENSG00000225886	0.000175255	0.000384934	-0.565219231	M1	Female	trans
cg08870098_TF	0.000175255	0.000384934	-0.439908973	M1	Female	trans
cg10288502_ENSG00000230820	0.000175257	0.000384937	-0.272739254	M1	Female	trans
cg21886864_IGHD1-7	0.000175257	0.000384937	-0.30020664	M1	Female	trans
cg12600174_BCDIN3D	0.000175257	0.000384937	0.471968011	M1	Female	trans
cg10097323_BCRP4	0.000175261	0.000384943	-0.343369314	M1	Female	trans
cg00666820_KRTAP1-5	0.000175261	0.000384944	-0.44763991	M1	Female	trans
cg17918676_MIR651	0.000175263	0.000384945	-0.405096393	M1	Female	trans
cg10723869_PMS2P4	0.000175265	0.000384951	-0.764686534	M1	Female	trans
cg17604362_ENSG00000237705	0.000175266	0.000384951	-0.787106143	M1	Female	trans
cg01684255_CHCHD4P4	0.000175267	0.000384952	-0.409508041	M1	Female	trans
cg07419788_ENSG00000205830	0.000175269	0.000384954	-1.236309827	M1	Female	trans
cg18644140_SNORD115-27	0.000175269	0.000384954	-0.414858771	M1	Female	trans
cg01573457_CADPS	0.00017527	0.000384954	0.521282916	M1	Female	trans
cg01371313_ABCA12	0.00017527	0.000384954	-0.507474917	M1	Female	trans
cg19299096_ENSG00000240241	0.00017527	0.000384954	-0.444567867	M1	Female	trans
cg04337937_ENSG00000204876	0.00017527	0.000384954	-0.581642481	M1	Female	trans
cg05006567_ENSG00000238143	0.00017527	0.000384954	0.320600671	M1	Female	trans
cg23775119_SPEM1	0.00017527	0.000384954	-0.342382127	M1	Female	trans
cg09472784_SLC2A7	0.000175271	0.000384954	-0.472553843	M1	Female	trans
cg12910951_TRAJ20	0.000175271	0.000384954	0.645449162	M1	Female	trans
cg03734133_ZNF552	0.000175272	0.000384954	-0.41441864	M1	Female	trans
cg15910024_FGF10	0.000175273	0.000384957	-0.386048077	M1	Female	trans
cg06338987_PTPRT-AS1	0.000175274	0.000384959	-0.406934155	M1	Female	trans
cg18931888_RPSAP49	0.000175275	0.00038496	-0.500637204	M1	Female	trans
cg25040746_MIRLET7A2	0.000175276	0.00038496	-0.571465354	M1	Female	trans
cg04072177_SNORA71	0.000175279	0.000384967	-0.434385699	M1	Female	trans
cg11958795_CASP14	0.000175281	0.000384971	-0.484028627	M1	Female	trans
cg25588120_RPL22P12	0.000175282	0.000384972	-2.416745389	M1	Female	trans
cg02493842_CPA1	0.000175283	0.000384973	-0.421195272	M1	Female	trans
cg15250633_ENSG00000235726	0.000175284	0.000384975	-0.484513466	M1	Female	trans
cg09623464_AGK	0.000175288	0.000384983	-0.516791456	M1	Female	trans
cg08449558_UBE2L2	0.000175291	0.000384988	-0.372048416	M1	Female	trans
cg08590401_ENSG00000237115	0.000175291	0.000384988	0.984167479	M1	Female	trans
cg04657146_CHRM4	0.000175294	0.000384993	0.443001411	M1	Female	trans
cg18849725_IGHD5-12	0.000175294	0.000384993	-0.415431833	M1	Female	trans
cg26474203_ENSG00000234716	0.000175295	0.000384993	-0.515686773	M1	Female	trans
cg01426041_RGS20	0.000175296	0.000384996	-0.416923454	M1	Female	trans
cg11170217_ANKRD36C	0.000175297	0.000384996	-0.403642578	M1	Female	trans
cg09227800_FAM21FP	0.000175297	0.000384996	-0.435588743	M1	Female	trans
cg09671109_ENSG00000235052	0.000175299	0.000385	1.710317277	M1	Female	trans
cg04492287_SLC22A18	0.000175301	0.000385003	-0.469836108	M1	Female	trans
cg03272877_CDH6	0.000175302	0.000385004	0.609589754	M1	Female	trans
cg13085030_STAT2	0.000175307	0.000385014	-0.398292061	M1	Female	trans
cg05676456_RNF2P1	0.000175307	0.000385014	-0.834908252	M1	Female	trans
cg26980789_ENSG00000217746	0.000175308	0.000385015	0.609951272	M1	Female	trans
cg03061930_GRAMD4P2	0.000175309	0.000385015	-0.203788419	M1	Female	trans
cg00109781_RNU6-1119P	0.000175312	0.000385022	-0.350221973	M1	Female	trans
cg12955111_NELL2	0.000175312	0.000385022	-0.661283977	M1	Female	trans
cg08317284_LRRC63	0.000175313	0.000385022	0.383010477	M1	Female	trans
cg24719938_ENSG00000231187	0.000175314	0.000385023	0.715007939	M1	Female	trans
cg10503606_ZNF859P	0.000175314	0.000385023	-0.400887348	M1	Female	trans
cg05222671_ENSG00000237087	0.000175314	0.000385023	-0.4331159	M1	Female	trans
cg18301136_TUBBP6	0.000175315	0.000385025	-0.291177065	M1	Female	trans
cg06024364_PIAS2	0.000175316	0.000385025	-0.396006357	M1	Female	trans
cg13752562_PMEL	0.000175316	0.000385025	-0.689595802	M1	Female	trans
cg18690735_IL31	0.000175317	0.000385025	-0.493670416	M1	Female	trans
cg06779317_CAMK2N1	0.000175318	0.000385027	-0.80486038	M1	Female	trans
cg12088417_PRAMENP	0.000175319	0.000385028	-0.31368571	M1	Female	trans
cg19843426_PROCA1	0.000175319	0.000385028	-0.452862261	M1	Female	trans
cg09397997_PLA2G4E	0.00017532	0.000385028	-0.867910089	M1	Female	trans
cg05887049_SPANXD	0.00017532	0.000385029	-0.468911722	M1	Female	trans
cg04492287_TRIM65	0.00017532	0.000385029	-0.500426258	M1	Female	trans
cg12426214_TRIP11	0.000175322	0.000385031	-0.374341826	M1	Female	trans
cg25357918_RNF182	0.000175322	0.000385031	-0.484946309	M1	Female	trans
cg26788903_ITGA6-AS1	0.000175323	0.000385031	-0.44793037	M1	Female	trans
cg03494612_TUBB2B	0.000175323	0.000385032	-0.381121416	M1	Female	trans
cg03751915_ENSG00000237087	0.000175324	0.000385032	-0.49497939	M1	Female	trans
cg10298896_RNA5SP172	0.000175324	0.000385032	-0.357284468	M1	Female	trans
cg18266472_ENSG00000225893	0.000175324	0.000385032	0.323061757	M1	Female	trans
cg00199007_HS6ST1	0.000175325	0.000385032	-0.474203274	M1	Female	trans
cg07031888_SLC17A7	0.000175325	0.000385032	-0.366580826	M1	Female	trans
cg25601460_TNNT2	0.000175326	0.000385033	-0.526402155	M1	Female	trans
cg12571007_CSPP1	0.000175326	0.000385033	-0.342951694	M1	Female	trans
cg27065225_RARRES2	0.000175328	0.000385035	-0.423798483	M1	Female	trans
cg03485681_CTF1	0.000175332	0.000385043	-0.367326611	M1	Female	trans
cg15691584_CRTC1P1	0.000175333	0.000385044	-0.49108497	M1	Female	trans
cg24304928_SLC12A6	0.000175333	0.000385044	-0.383789688	M1	Female	trans
cg06024364_ST7-OT4	0.000175333	0.000385044	-0.387030463	M1	Female	trans
cg19378640_DPPA5	0.000175333	0.000385044	0.555786555	M1	Female	trans
cg18811157_STAG3L1	0.000175334	0.000385044	-0.428981229	M1	Female	trans
cg06864684_ENSG00000229255	0.000175335	0.000385045	-0.575257926	M1	Female	trans
cg24304928_ZFP91	0.000175335	0.000385045	-0.402711182	M1	Female	trans
cg06854495_PET117	0.000175335	0.000385045	-0.469797384	M1	Female	trans
cg08140801_SLC17A7	0.000175336	0.000385046	-0.360740249	M1	Female	trans
cg11119525_SLC25A25	0.000175337	0.000385048	-0.789067496	M1	Female	trans
cg27010076_ENSG00000215796	0.000175338	0.00038505	-0.544884591	M1	Female	trans
cg17725166_RPS12P26	0.000175339	0.00038505	-0.324881854	M1	Female	trans
cg02805689_LINC00322	0.00017534	0.000385052	-0.466444475	M1	Female	trans
cg04492287_PTBP1	0.000175342	0.000385055	-0.50703206	M1	Female	trans
cg14503868_MUC2	0.000175343	0.000385055	-0.245983076	M1	Female	trans
cg08013109_RN7SL316P	0.000175343	0.000385055	-0.40174955	M1	Female	trans
cg25979180_RNU6-1011P	0.000175343	0.000385055	-0.355089161	M1	Female	trans
cg00406188_TMEM132D	0.000175343	0.000385055	-0.729929255	M1	Female	trans
cg06143971_IGHJ1P	0.000175346	0.000385059	-0.353912171	M1	Female	trans
cg26340737_ENSG00000224025	0.000175347	0.000385061	0.514504952	M1	Female	trans
cg17591474_DOK7	0.000175347	0.000385061	-0.502200051	M1	Female	trans
cg06635478_ANKRD34B	0.000175348	0.000385061	-0.723388244	M1	Female	trans
cg20313696_ATP5PBP3	0.000175351	0.000385067	-0.584099065	M1	Female	trans
cg12594940_ENSG00000232028	0.000175352	0.00038507	-0.316895718	M1	Female	trans
cg07766767_ADCY4	0.000175353	0.00038507	-0.681208471	M1	Female	trans
cg22976778_RNU6-304P	0.000175354	0.000385073	0.71165488	M1	Female	trans
cg21777436_AKR1B1P6	0.000175355	0.000385074	-0.594676262	M1	Female	trans
cg08183793_ENSG00000207922	0.000175357	0.000385076	-0.345304706	M1	Female	trans
cg09623464_DENND6A-AS1	0.000175357	0.000385076	-0.529948161	M1	Female	trans
cg13362436_LINC02020	0.000175358	0.000385076	-0.634650155	M1	Female	trans
cg19564375_IRX4	0.000175358	0.000385076	-0.414526258	M1	Female	trans
cg27112748_LDB2	0.000175358	0.000385076	-1.071249253	M1	Female	trans
cg01843742_ENSG00000241204	0.000175361	0.000385082	-0.399319146	M1	Female	trans
cg14483161_SLAMF6	0.000175362	0.000385082	-0.369805137	M1	Female	trans
cg12802844_LINC01800	0.000175362	0.000385082	-0.458728339	M1	Female	trans
cg19763463_HERPUD1	0.000175362	0.000385082	-0.475725703	M1	Female	trans
cg26872742_ENSG00000234044	0.000175364	0.000385085	-0.587363541	M1	Female	trans
cg02440268_ZNF733P	0.000175364	0.000385085	-0.479277855	M1	Female	trans
cg03220912_TRMT1L	0.000175366	0.000385088	-0.452153892	M1	Female	trans
cg22023826_RNU6-796P	0.000175367	0.00038509	-0.483694345	M1	Female	trans
cg05951042_ENSG00000237716	0.00017537	0.000385094	-0.421375366	M1	Female	trans
cg13299279_PNMA8B	0.000175373	0.000385102	-0.380601613	M1	Female	trans
cg17792994_PABPC4-AS1	0.000175374	0.000385102	-0.505391246	M1	Female	trans
cg15374032_ACTBP14	0.000175375	0.000385103	-0.422006947	M1	Female	trans
cg00218134_RPS26	0.000175375	0.000385103	-0.395860286	M1	Female	trans
cg01169429_KATNBL1P6	0.000175376	0.000385104	-0.525367615	M1	Female	trans
cg02096758_GIPC2	0.000175376	0.000385104	-0.668923708	M1	Female	trans
cg03865648_LIF-AS1	0.000175377	0.000385105	0.450182496	M1	Female	trans
cg24668990_ENSG00000242858	0.000175378	0.000385106	0.569267497	M1	Female	trans
cg17044790_RNA5SP512	0.000175379	0.000385108	-0.417930738	M1	Female	trans
cg23296665_ENTPD4	0.000175379	0.000385108	-0.872733374	M1	Female	trans
cg20264068_ENSG00000237407	0.00017538	0.000385108	0.480346628	M1	Female	trans
cg00811340_ENSG00000222024	0.000175381	0.00038511	-0.396786273	M1	Female	trans
cg02580082_PPIAP59	0.000175382	0.000385112	0.504397808	M1	Female	trans
cg14086691_TAF4	0.000175383	0.000385112	-0.398013441	M1	Female	trans
cg02154924_TFF3	0.000175383	0.000385112	-0.262199236	M1	Female	trans
cg10798164_PGAM4P1	0.000175385	0.000385116	-0.510326875	M1	Female	trans
cg19111078_LINC02138	0.000175385	0.000385116	-0.5164554	M1	Female	trans
cg23170280_PALLD	0.000175386	0.000385116	-0.532534027	M1	Female	trans
cg12147783_ENSG00000225148	0.000175387	0.000385117	-0.378868337	M1	Female	trans
cg23461216_NUMBL	0.000175387	0.000385117	-0.451291712	M1	Female	trans
cg01824284_KRTAP1-5	0.000175388	0.000385119	-0.361968786	M1	Female	trans
cg25479848_FAM186A	0.000175392	0.000385125	-0.369575577	M1	Female	trans
cg17666981_RNU6-1158P	0.000175392	0.000385125	-0.45326371	M1	Female	trans
cg07048094_PKMP1	0.000175394	0.000385129	-0.370944733	M1	Female	trans
cg12020396_POLQ	0.000175395	0.000385129	0.525052454	M1	Female	trans
cg10894164_VSIG4	0.000175396	0.000385131	0.622721288	M1	Female	trans
cg12914151_RPL36AP13	0.000175398	0.000385132	-0.425071742	M1	Female	trans
cg09363777_CXorf49B	0.000175399	0.000385132	-0.434687616	M1	Female	trans
cg26221491_ZG16B	0.000175399	0.000385132	-0.512151094	M1	Female	trans
cg03206660_CCDC87	0.000175399	0.000385132	-0.479639194	M1	Female	trans
cg10039163_TRPC4	0.0001754	0.000385132	-0.417293976	M1	Female	trans
cg25637655_HIC2	0.0001754	0.000385132	0.503133068	M1	Female	trans
cg08000231_GJD3	0.0001754	0.000385132	0.511804735	M1	Female	trans
cg00570285_FGF12-AS1	0.000175403	0.000385132	-0.486145299	M1	Female	trans
cg13978534_TPX2	0.000175403	0.000385132	0.407576986	M1	Female	trans
cg07264993_SNORA70	0.000175405	0.000385132	-0.349745299	M1	Female	trans
cg17537853_ZNF727	0.000175406	0.000385132	-0.531216917	M1	Female	trans
cg11893742_ENSG00000241746	0.000175406	0.000385132	-0.670073189	M1	Female	trans
cg11893742_RNA5SP224	0.000175406	0.000385132	-0.763864931	M1	Female	trans
cg11893742_RPL17P44	0.000175406	0.000385132	-0.763864931	M1	Female	trans
cg11893742_ENSG00000220745	0.000175406	0.000385132	-0.30811286	M1	Female	trans
cg11893742_ENSG00000224127	0.000175406	0.000385132	-0.444321173	M1	Female	trans
cg11893742_ENSG00000227089	0.000175406	0.000385132	-0.763864931	M1	Female	trans
cg11893742_ENSG00000227602	0.000175406	0.000385132	-0.763864931	M1	Female	trans
cg11893742_ANAPC15P1	0.000175406	0.000385132	-0.685254967	M1	Female	trans
cg11893742_ENSG00000234837	0.000175406	0.000385132	-0.444321173	M1	Female	trans
cg11893742_FAM197Y6	0.000175406	0.000385132	-0.763864931	M1	Female	trans
cg11893742_SLC16A14P1	0.000175406	0.000385132	-0.342627483	M1	Female	trans
cg11893742_CALM2P4	0.000175406	0.000385132	-0.428129855	M1	Female	trans
cg11893742_FAM197Y8	0.000175406	0.000385132	-0.522982567	M1	Female	trans
cg11893742_ENSG00000229687	0.000175406	0.000385132	-0.428129855	M1	Female	trans
cg05966300_LDOC1	0.000175407	0.000385133	-0.565739912	M1	Female	trans
cg13088253_ENSG00000242816	0.000175407	0.000385133	-0.444857978	M1	Female	trans
cg16503053_MALL	0.000175409	0.000385135	-0.47220367	M1	Female	trans
cg25403174_RNU6-1169P	0.000175409	0.000385135	0.584437075	M1	Female	trans
cg10519543_KRTAP2-4	0.000175413	0.000385143	-0.162459388	M1	Female	trans
cg04639241_ENSG00000213514	0.000175413	0.000385143	-0.329279432	M1	Female	trans
cg00912942_KLHL40	0.000175415	0.000385147	-0.672987497	M1	Female	trans
cg17121694_ENSG00000232085	0.000175416	0.000385148	-0.329038753	M1	Female	trans
cg16798839_DIS3L2	0.000175416	0.000385148	-0.446356531	M1	Female	trans
cg23656959_GAPDHP47	0.000175418	0.00038515	0.49232489	M1	Female	trans
cg27513510_KLK6	0.000175419	0.000385152	-0.393975118	M1	Female	trans
cg00572650_LINC00570	0.000175419	0.000385152	-0.409727608	M1	Female	trans
cg06437703_ENSG00000223504	0.00017542	0.000385153	-0.587218452	M1	Female	trans
cg24876773_ENSG00000236469	0.000175421	0.000385153	-0.471172617	M1	Female	trans
cg15897435_LINC01446	0.000175421	0.000385153	0.516580121	M1	Female	trans
cg15865722_RAB4B-EGLN2	0.000175421	0.000385153	-0.56111148	M1	Female	trans
cg19412031_SNX8	0.000175422	0.000385153	-0.486829369	M1	Female	trans
cg10835559_SLC2A2	0.000175423	0.000385156	-0.549537134	M1	Female	trans
cg06627950_ABCC12	0.000175424	0.000385156	-0.512288886	M1	Female	trans
cg18251222_PRDX2P4	0.000175424	0.000385157	0.700559629	M1	Female	trans
cg09581100_OR8D1	0.000175427	0.00038516	-0.604875866	M1	Female	trans
cg21237749_ENSG00000243314	0.000175427	0.00038516	-0.424846311	M1	Female	trans
cg24543939_NUCB1-AS1	0.000175427	0.00038516	0.536662389	M1	Female	trans
cg10668982_CYP2AC1P	0.000175427	0.00038516	-0.559608203	M1	Female	trans
cg22609539_RPL3P9	0.000175428	0.00038516	-0.655787902	M1	Female	trans
cg03410223_ENSG00000233196	0.000175428	0.00038516	0.559725826	M1	Female	trans
cg24310785_RNU6-497P	0.000175429	0.000385162	-0.371243936	M1	Female	trans
cg03982831_TRAV27	0.00017543	0.000385163	0.744759721	M1	Female	trans
cg25968206_CSTP1	0.000175435	0.000385172	-0.511995205	M1	Female	trans
cg20596771_FGF12-AS1	0.000175436	0.000385173	-0.467318696	M1	Female	trans
cg11155090_RNU7-103P	0.000175438	0.000385177	-0.424614059	M1	Female	trans
cg09438069_ENSG00000235689	0.000175438	0.000385177	-0.471865211	M1	Female	trans
cg13370086_IGFBP6	0.00017544	0.000385181	-0.446409196	M1	Female	trans
cg14509967_FAM230G	0.000175441	0.000385182	0.378118609	M1	Female	trans
cg21953717_PPIE	0.000175443	0.000385185	-0.453584623	M1	Female	trans
cg16175752_ENSG00000236140	0.000175444	0.000385186	-0.571539861	M1	Female	trans
cg21528163_ENSG00000236864	0.000175444	0.000385187	-0.577969189	M1	Female	trans
cg17714861_FGD1	0.000175448	0.000385195	-0.374058839	M1	Female	trans
cg09235504_ENSG00000235843	0.000175449	0.000385196	-0.376889392	M1	Female	trans
cg00171290_ENSG00000227512	0.000175452	0.000385201	-0.354799582	M1	Female	trans
cg10377685_ENSG00000242162	0.000175453	0.000385203	-0.552258756	M1	Female	trans
cg07517893_CCDC175	0.000175454	0.000385203	0.437581003	M1	Female	trans
cg12878716_FBXW4	0.000175454	0.000385203	-0.778857701	M1	Female	trans
cg21856234_KLRG2	0.000175457	0.00038521	0.508441185	M1	Female	trans
cg17792994_TET2	0.000175459	0.000385212	-0.505054164	M1	Female	trans
cg02562299_RNU6-437P	0.00017546	0.000385214	-0.480744778	M1	Female	trans
cg11858667_RNU6-763P	0.000175463	0.00038522	-0.576097837	M1	Female	trans
cg05704719_EDNRA	0.000175464	0.000385221	-0.406054843	M1	Female	trans
cg10207609_SNORA36C	0.000175465	0.000385223	-0.45169815	M1	Female	trans
cg11270687_KRT33A	0.000175465	0.000385223	-0.653570591	M1	Female	trans
cg17232924_ENSG00000233565	0.000175468	0.000385227	-0.405646711	M1	Female	trans
cg09548246_ENSG00000234941	0.000175468	0.000385227	-0.516717521	M1	Female	trans
cg08188698_RPS29P12	0.000175468	0.000385227	-0.497881393	M1	Female	trans
cg10946263_PMS2P12	0.000175469	0.000385228	-0.406905935	M1	Female	trans
cg15157699_OR51D1	0.00017547	0.000385228	-0.4567589	M1	Female	trans
cg02170695_RNA5S7	0.000175474	0.000385236	-0.573877627	M1	Female	trans
cg01387220_ENSG00000224529	0.000175474	0.000385236	-0.626049227	M1	Female	trans
cg08640059_SNORA11F	0.000175476	0.000385238	-0.367690496	M1	Female	trans
cg12892063_OR7E162P	0.000175478	0.000385242	0.873082009	M1	Female	trans
cg07146321_OR6M1	0.000175478	0.000385242	-0.570044844	M1	Female	trans
cg22291003_ENSG00000238485	0.000175478	0.000385242	-0.704371497	M1	Female	trans
cg16992039_SMIM5	0.000175479	0.000385242	-0.545004939	M1	Female	trans
cg16092069_LINC01098	0.000175479	0.000385242	-0.409467899	M1	Female	trans
cg21764190_PLGRKT	0.000175481	0.000385246	0.535852047	M1	Female	trans
cg01847062_APOA1-AS	0.000175482	0.000385246	-0.327276162	M1	Female	trans
cg09235504_GAPDHP22	0.000175484	0.000385249	-0.326650432	M1	Female	trans
cg23806703_CDON	0.000175486	0.000385255	-0.510395225	M1	Female	trans
cg27065225_RASD1	0.000175487	0.000385255	-0.507185737	M1	Female	trans
cg02720442_CAPN11	0.000175489	0.000385259	0.442257291	M1	Female	trans
cg26414417_RNU6-487P	0.000175492	0.000385265	-0.368829609	M1	Female	trans
cg17326769_LINC00365	0.000175492	0.000385265	0.478086872	M1	Female	trans
cg26419656_ENSG00000204745	0.000175493	0.000385265	0.344526918	M1	Female	trans
cg25325723_RNU2-42P	0.000175493	0.000385265	-0.509772855	M1	Female	trans
cg10533599_RNU2-64P	0.000175494	0.000385265	-0.489362835	M1	Female	trans
cg25040746_SH2D3C	0.000175495	0.000385268	-0.530010469	M1	Female	trans
cg02917659_LORICRIN	0.000175497	0.000385269	-0.538586825	M1	Female	trans
cg07485723_ENSG00000239696	0.000175497	0.000385269	0.308961525	M1	Female	trans
cg04667681_ENSG00000227782	0.000175497	0.000385269	-0.421749542	M1	Female	trans
cg01028000_ENSG00000232926	0.000175498	0.000385269	-0.724133906	M1	Female	trans
cg02616251_UBE2QL1	0.000175498	0.000385269	-0.810546714	M1	Female	trans
cg16655291_ZNF714	0.000175499	0.000385272	-0.514449179	M1	Female	trans
cg13409544_C10orf120	0.000175501	0.000385274	0.621529423	M1	Female	trans
cg07330196_CHST5	0.000175503	0.000385279	-0.437184946	M1	Female	trans
cg25130590_ENSG00000230991	0.000175504	0.00038528	-0.604571562	M1	Female	trans
cg23024913_HNRNPA1P14	0.000175506	0.000385282	-0.348549846	M1	Female	trans
cg23340935_TRY2P	0.000175507	0.000385285	-0.445586107	M1	Female	trans
cg06503255_OR2T29	0.000175508	0.000385287	-0.501701019	M1	Female	trans
cg22844925_GOLGA6B	0.000175509	0.000385287	0.448402386	M1	Female	trans
cg08433110_SLC27A6	0.000175511	0.00038529	-0.445868759	M1	Female	trans
cg12424965_ENSG00000236162	0.000175511	0.00038529	-0.320025855	M1	Female	trans
cg23805120_KRT33B	0.000175513	0.000385294	-0.390233508	M1	Female	trans
cg04492287_SLC27A5	0.000175513	0.000385294	-0.489663759	M1	Female	trans
cg18936471_ALDOAP1	0.000175514	0.000385294	-0.454394004	M1	Female	trans
cg05513157_RN7SKP186	0.000175515	0.000385295	-0.349445008	M1	Female	trans
cg04639241_ARHGAP22	0.000175516	0.000385296	-0.357445285	M1	Female	trans
cg23160136_OR10A4	0.000175516	0.000385296	-0.482653265	M1	Female	trans
cg01160724_CLYBL-AS2	0.000175516	0.000385296	-1.080330484	M1	Female	trans
cg10493879_SNORA32	0.000175517	0.000385296	-0.343010724	M1	Female	trans
cg20888499_NPAP1P3	0.000175518	0.000385298	-0.336651313	M1	Female	trans
cg16655291_OR6E1P	0.000175519	0.0003853	-0.522237671	M1	Female	trans
cg08315421_ENSG00000237633	0.00017552	0.0003853	-0.566019252	M1	Female	trans
cg08782004_ME2P1	0.00017552	0.000385301	-0.451106582	M1	Female	trans
cg25855415_TLN1	0.000175521	0.000385302	0.491368022	M1	Female	trans
cg07022959_ENSG00000230922	0.000175523	0.000385304	-0.523999224	M1	Female	trans
cg23492225_GAPDHP16	0.000175523	0.000385304	-0.491499743	M1	Female	trans
cg02675432_TPT1P6	0.000175525	0.000385307	-0.432812759	M1	Female	trans
cg10533599_RNU6-1042P	0.000175529	0.000385315	-0.436702404	M1	Female	trans
cg07075387_CTF2P	0.000175529	0.000385315	-0.362447416	M1	Female	trans
cg07216948_RPS19P7	0.000175529	0.000385315	-0.503190477	M1	Female	trans
cg14086880_STAT2	0.000175531	0.000385316	-0.400630742	M1	Female	trans
cg02487130_GPAA1	0.000175531	0.000385316	-0.577094931	M1	Female	trans
cg08598324_RPL37A	0.000175531	0.000385316	-0.408387609	M1	Female	trans
cg20269458_AGBL4-AS1	0.000175532	0.000385316	-0.488484506	M1	Female	trans
cg13897388_ENSG00000242795	0.000175532	0.000385317	-0.374250925	M1	Female	trans
cg08044704_IMPA2	0.000175532	0.000385317	-0.579536068	M1	Female	trans
cg19335711_RBMY1E	0.000175534	0.00038532	-0.499067031	M1	Female	trans
cg11566394_SPINK4	0.000175536	0.000385323	-1.156991379	M1	Female	trans
cg03332734_LINC01794	0.000175536	0.000385323	-0.313329167	M1	Female	trans
cg24863484_FCRL4	0.000175537	0.000385324	-0.436453959	M1	Female	trans
cg09565472_ENSG00000230623	0.000175537	0.000385324	-0.449597314	M1	Female	trans
cg19787076_RNU6-1208P	0.000175538	0.000385324	-0.332002632	M1	Female	trans
cg26662682_LIPI	0.000175538	0.000385324	-0.432402987	M1	Female	trans
cg10503606_ENSG00000212989	0.00017554	0.000385326	-0.358183898	M1	Female	trans
cg06101079_ENSG00000242029	0.00017554	0.000385327	-0.462917824	M1	Female	trans
cg13248604_MGARP	0.00017554	0.000385327	-0.401898649	M1	Female	trans
cg07048094_CCT4P2	0.000175542	0.000385328	-0.335500644	M1	Female	trans
cg05518022_RN7SKP281	0.000175547	0.000385338	0.447862214	M1	Female	trans
cg24588582_SNORD58A	0.000175551	0.000385347	-0.402415074	M1	Female	trans
cg16001227_ENSG00000231830	0.000175554	0.000385352	-0.428501469	M1	Female	trans
cg09567534_ZP1	0.000175555	0.000385354	0.496300163	M1	Female	trans
cg11602485_ENSG00000205596	0.000175556	0.000385354	-0.379314785	M1	Female	trans
cg04492287_NCOR2	0.000175558	0.000385357	-0.498747698	M1	Female	trans
cg22762615_RNU6-1201P	0.000175558	0.000385357	0.397789788	M1	Female	trans
cg06513958_CRISP1	0.000175558	0.000385357	-0.554957192	M1	Female	trans
cg18318704_H2BW3P	0.00017556	0.000385359	-1.721685274	M1	Female	trans
cg09929408_ENSG00000226380	0.000175561	0.000385362	-0.413119201	M1	Female	trans
cg02154924_HMGN2P7	0.000175562	0.000385363	-0.347369964	M1	Female	trans
cg12390516_ENSG00000206898	0.000175563	0.000385364	0.465042904	M1	Female	trans
cg25180916_VCY1B	0.000175563	0.000385364	0.381473662	M1	Female	trans
cg06836895_BMP8B	0.000175564	0.000385365	-0.307661619	M1	Female	trans
cg23290207_HMGN1P7	0.000175564	0.000385365	0.373536481	M1	Female	trans
cg05292018_S100A11P2	0.000175567	0.000385369	-0.340327155	M1	Female	trans
cg25699417_DSG4	0.000175567	0.00038537	-0.407615359	M1	Female	trans
cg03929761_SLC28A2	0.000175568	0.000385372	-0.47375477	M1	Female	trans
cg24652615_RN7SL156P	0.000175569	0.000385372	-0.344406512	M1	Female	trans
cg27010076_SGIP1	0.00017557	0.000385373	-0.462495129	M1	Female	trans
cg05920634_ENSG00000225522	0.00017557	0.000385373	-0.40706594	M1	Female	trans
cg18372600_PRR20G	0.000175571	0.000385373	-0.191463647	M1	Female	trans
cg15762175_ENSG00000237251	0.000175571	0.000385373	-0.572327137	M1	Female	trans
cg16990532_RNU6-1324P	0.000175573	0.000385375	0.357310196	M1	Female	trans
cg12793111_JAM2	0.000175573	0.000385375	-0.28028215	M1	Female	trans
cg06832862_SPANXD	0.000175574	0.000385375	-0.55036157	M1	Female	trans
cg11690666_DRD5P2	0.000175574	0.000385375	-0.582191967	M1	Female	trans
cg03448754_SLC17A7	0.000175574	0.000385375	-0.361932445	M1	Female	trans
cg26307193_BAIAP2-DT	0.000175574	0.000385375	-0.404156519	M1	Female	trans
cg04329977_ENSG00000226810	0.000175574	0.000385375	0.447100946	M1	Female	trans
cg18055007_DRD3	0.000175575	0.000385376	0.539511501	M1	Female	trans
cg02350039_LINC02036	0.000175576	0.000385376	-0.595831639	M1	Female	trans
cg17264779_RNU6-797P	0.000175576	0.000385376	-0.401432514	M1	Female	trans
cg08038637_LDHAP5	0.000175577	0.000385377	-0.370796368	M1	Female	trans
cg01004980_ACTBP1	0.000175578	0.000385379	-0.376990253	M1	Female	trans
cg08296131_MTERF3	0.000175584	0.00038539	-0.54571737	M1	Female	trans
cg01842321_ENSG00000237936	0.000175585	0.000385392	-0.333714007	M1	Female	trans
cg15157699_GLT8D2	0.000175585	0.000385392	-0.610266838	M1	Female	trans
cg05715917_NOVA1	0.000175586	0.000385393	-0.504104712	M1	Female	trans
cg23398596_ENSG00000229642	0.000175587	0.000385394	-0.316313709	M1	Female	trans
cg02621636_MAGEA10	0.000175587	0.000385394	-0.932276171	M1	Female	trans
cg18455405_ATXN2L	0.000175587	0.000385394	-0.35294217	M1	Female	trans
cg20816047_ENSG00000235146	0.000175589	0.000385397	-0.43857524	M1	Female	trans
cg22160300_TBC1D3P3	0.000175591	0.000385399	-0.300943543	M1	Female	trans
cg07173972_MAP2K7	0.000175591	0.000385399	-0.438575098	M1	Female	trans
cg03593057_RPS17P14	0.000175591	0.000385399	0.410739604	M1	Female	trans
cg11325968_RNA5SP292	0.000175592	0.000385399	-0.145385518	M1	Female	trans
cg22226438_PAX8-AS1	0.000175592	0.000385399	-0.425503395	M1	Female	trans
cg09519349_ASCL3	0.000175593	0.0003854	-0.439403964	M1	Female	trans
cg13860981_ABHD17AP4	0.000175594	0.000385401	-0.480645807	M1	Female	trans
cg19953290_SNX18P13	0.000175595	0.000385404	-0.433449333	M1	Female	trans
cg26393275_ENSG00000227920	0.000175598	0.000385409	-0.419926131	M1	Female	trans
cg16422816_RNU6-625P	0.000175598	0.000385409	-0.681000623	M1	Female	trans
cg20488913_ENSG00000242816	0.000175599	0.00038541	-0.492257093	M1	Female	trans
cg12874961_RSPO4	0.000175599	0.00038541	-0.38220689	M1	Female	trans
cg05502445_TNNC2	0.000175601	0.000385413	-0.543695118	M1	Female	trans
cg03476414_RIPPLY2	0.000175605	0.00038542	-0.4590122	M1	Female	trans
cg10548700_ENSG00000223400	0.000175606	0.000385421	0.516770438	M1	Female	trans
cg11299543_ENSG00000240441	0.000175607	0.000385423	-0.50758679	M1	Female	trans
cg21806090_DUSP5P1	0.000175607	0.000385423	-0.516947226	M1	Female	trans
cg23024913_RPL5P4	0.000175608	0.000385425	-0.370698722	M1	Female	trans
cg24766650_LMLN-AS1	0.000175609	0.000385425	0.471006811	M1	Female	trans
cg26718078_PADI4	0.00017561	0.000385426	-0.771436883	M1	Female	trans
cg13862853_ENSG00000236425	0.00017561	0.000385427	-0.491455317	M1	Female	trans
cg22435684_ENSG00000236864	0.000175611	0.000385428	-0.565630275	M1	Female	trans
cg14594743_LOXL4	0.000175612	0.000385428	-0.443407405	M1	Female	trans
cg15044121_ENSG00000226773	0.000175612	0.000385428	-0.257496827	M1	Female	trans
cg12474980_GPR34	0.000175615	0.000385433	-0.417126257	M1	Female	trans
cg04195855_CLIP2	0.000175615	0.000385433	-0.55197476	M1	Female	trans
cg00809502_ELOCP36	0.000175616	0.000385433	-0.409093235	M1	Female	trans
cg17347535_ENSG00000236425	0.000175616	0.000385433	-0.502268231	M1	Female	trans
cg24294835_MIR15B	0.000175617	0.000385434	-0.512879431	M1	Female	trans
cg08950088_VEPH1	0.000175619	0.000385437	-0.452498486	M1	Female	trans
cg03985285_KCNH1-IT1	0.00017562	0.000385439	-0.610789709	M1	Female	trans
cg24636969_RSAD2	0.000175622	0.000385443	0.492763281	M1	Female	trans
cg16496814_INGX	0.000175623	0.000385445	-0.668753807	M1	Female	trans
cg27245817_LINC02561	0.000175625	0.000385449	-0.422915577	M1	Female	trans
cg13555354_OOEP-AS1	0.000175626	0.00038545	0.648828511	M1	Female	trans
cg18588607_RNU6-610P	0.000175628	0.000385453	-0.456439321	M1	Female	trans
cg01573859_UGT2B25P	0.000175628	0.000385453	-0.525330876	M1	Female	trans
cg08061367_IGLJ7	0.00017563	0.000385456	-0.426759041	M1	Female	trans
cg14114155_DEFB103A	0.000175631	0.000385457	0.74612717	M1	Female	trans
cg12081434_TMEM183AP1	0.000175631	0.000385458	-0.397961667	M1	Female	trans
cg19306368_PGK2	0.000175633	0.000385459	0.534227433	M1	Female	trans
cg10206184_RPSAP13	0.000175633	0.000385459	-0.445876997	M1	Female	trans
cg07196688_ENSG00000234055	0.000175633	0.000385459	-0.536388812	M1	Female	trans
cg18601483_ENSG00000232576	0.000175634	0.000385459	-0.667824628	M1	Female	trans
cg26539349_GPAA1P2	0.000175634	0.00038546	-0.566851121	M1	Female	trans
cg06350097_PAFAH1B2P1	0.000175637	0.000385464	-0.575362824	M1	Female	trans
cg04751533_SLFNL1	0.000175638	0.000385467	-0.498804377	M1	Female	trans
cg23809394_ENSG00000241490	0.000175641	0.000385472	0.286466014	M1	Female	trans
cg12089032_UOX	0.000175641	0.000385472	-0.474263471	M1	Female	trans
cg20825109_RPL22L1	0.000175642	0.000385473	-0.489473151	M1	Female	trans
cg11238267_ENSG00000226716	0.000175643	0.000385473	-0.304089348	M1	Female	trans
cg15143268_HLA-G	0.000175643	0.000385473	-0.504417874	M1	Female	trans
cg00199007_POLR2F	0.000175643	0.000385473	-0.458706812	M1	Female	trans
cg19653415_RAB29	0.000175645	0.000385477	-0.400728766	M1	Female	trans
cg14609104_WNT8A	0.000175647	0.00038548	-0.372964706	M1	Female	trans
cg06440946_PRSS45P	0.000175648	0.000385482	-0.790565471	M1	Female	trans
cg25849727_MTND2P12	0.000175649	0.000385482	-0.388764603	M1	Female	trans
cg20952901_RPL21P4	0.000175649	0.000385482	0.500389181	M1	Female	trans
cg01660000_RNU6-969P	0.000175649	0.000385482	-0.472543662	M1	Female	trans
cg00032637_UBTFL8	0.000175651	0.000385485	-0.469031141	M1	Female	trans
cg10548700_TRAJ25	0.000175653	0.000385488	0.408288094	M1	Female	trans
cg12173550_MIR22HG	0.000175653	0.000385488	-0.569390829	M1	Female	trans
cg19539986_OTOP2	0.000175653	0.000385488	-0.479292393	M1	Female	trans
cg16569407_FUT7	0.000175655	0.000385489	-0.805774697	M1	Female	trans
cg20225678_MAGEA11	0.000175655	0.000385489	-0.032975746	M1	Female	trans
cg26287474_RNU4-84P	0.000175657	0.000385493	-0.585704298	M1	Female	trans
cg04639241_RPS26P20	0.000175658	0.000385495	-0.381385898	M1	Female	trans
cg11547110_CCL25	0.000175659	0.000385496	-0.417113187	M1	Female	trans
cg20802509_ENSG00000224516	0.00017566	0.000385496	-0.470547346	M1	Female	trans
cg02165747_RNU6-1017P	0.000175661	0.000385497	-0.586006866	M1	Female	trans
cg06854495_ENSG00000228272	0.000175661	0.000385497	-0.528077851	M1	Female	trans
cg21766141_OR9A1P	0.000175661	0.000385498	-0.334319325	M1	Female	trans
cg07474672_ENTPD8	0.000175664	0.000385502	-0.440359414	M1	Female	trans
cg16374999_ABCC11	0.000175666	0.000385507	-0.55253528	M1	Female	trans
cg11569379_ENSG00000225489	0.000175668	0.000385509	0.514385647	M1	Female	trans
cg14639642_CICP17	0.000175669	0.000385511	-0.322034311	M1	Female	trans
cg09855544_SLC16A12-AS1	0.000175671	0.000385514	-0.443511991	M1	Female	trans
cg15440402_IFNNP1	0.000175673	0.000385518	-0.442817808	M1	Female	trans
cg26613778_PAQR9	0.000175676	0.000385524	-0.68273298	M1	Female	trans
cg20227471_BTBD11	0.000175676	0.000385524	0.502312037	M1	Female	trans
cg12878716_MANBAL	0.000175678	0.000385525	-0.718934601	M1	Female	trans
cg15326161_SLC17A7	0.000175679	0.000385527	-0.355144948	M1	Female	trans
cg22263704_VGF	0.000175681	0.00038553	-0.323103222	M1	Female	trans
cg11219937_RPL37P3	0.000175681	0.00038553	-0.490339455	M1	Female	trans
cg12485181_RNU1-82P	0.000175683	0.000385534	-0.72761007	M1	Female	trans
cg00710456_ENSG00000235819	0.000175684	0.000385534	-0.481924485	M1	Female	trans
cg16959364_GHRHR	0.000175685	0.000385537	-0.326666758	M1	Female	trans
cg12291533_CCL7	0.000175687	0.00038554	-0.531820497	M1	Female	trans
cg26329715_TMEM222	0.000175692	0.00038555	-0.450804578	M1	Female	trans
cg11418303_SPATA31A1	0.000175692	0.00038555	-0.465571271	M1	Female	trans
cg18720828_ARL10	0.000175693	0.000385551	-0.366750922	M1	Female	trans
cg11916219_SMOX	0.000175694	0.000385553	0.396330145	M1	Female	trans
cg02021781_TRGJP1	0.000175694	0.000385553	-0.588459844	M1	Female	trans
cg10741025_RN7SL317P	0.000175696	0.000385555	0.537702068	M1	Female	trans
cg23290207_HIPK1	0.000175697	0.000385556	0.405849693	M1	Female	trans
cg20723473_UGT2B11	0.000175698	0.000385557	-0.667256315	M1	Female	trans
cg23806703_LINC01852	0.000175698	0.000385557	-0.461081746	M1	Female	trans
cg09472901_DDX43	0.000175698	0.000385557	-0.51239923	M1	Female	trans
cg03534770_RN7SKP263	0.000175699	0.000385557	-0.498015616	M1	Female	trans
cg17806866_FAM187B	0.0001757	0.00038556	-0.586283725	M1	Female	trans
cg23209353_PDE9A-AS1	0.000175702	0.00038556	-0.406372994	M1	Female	trans
cg12600174_RPL39P40	0.000175703	0.00038556	0.487712477	M1	Female	trans
cg03560018_MRPS7	0.000175704	0.00038556	0.511432225	M1	Female	trans
cg18430478_FHL2	0.000175704	0.00038556	-0.543526591	M1	Female	trans
cg01775558_ENSG00000227364	0.000175705	0.00038556	-0.563898189	M1	Female	trans
cg24304928_STARD13-AS	0.000175705	0.00038556	-0.399774115	M1	Female	trans
cg04492287_SIVA1	0.000175706	0.00038556	-0.495638341	M1	Female	trans
cg21000599_RPL23AP66	0.000175706	0.00038556	-0.453884344	M1	Female	trans
cg11465192_ENSG00000229313	0.000175706	0.00038556	-0.608324398	M1	Female	trans
cg25938960_CST5	0.000175706	0.00038556	-0.275938971	M1	Female	trans
cg15593298_ABHD8	0.000175707	0.00038556	-0.601705825	M1	Female	trans
cg12419862_PANTR1	0.000175708	0.00038556	0.360804695	M1	Female	trans
cg17568448_ENSG00000240100	0.000175709	0.00038556	-0.417744198	M1	Female	trans
cg25271055_MIR1252	0.000175709	0.00038556	-0.58376883	M1	Female	trans
cg09767822_PRSS45P	0.00017571	0.00038556	-0.589374568	M1	Female	trans
cg13440924_SLC26A10	0.00017571	0.00038556	-0.457229107	M1	Female	trans
cg27456999_ENSG00000231590	0.000175712	0.00038556	-0.542712552	M1	Female	trans
cg24130945_PKHD1L1	0.000175712	0.00038556	-0.501646914	M1	Female	trans
cg26353006_SRRM2	0.000175713	0.00038556	0.376755678	M1	Female	trans
cg07607869_ENSG00000237208	0.000175713	0.00038556	-0.387154286	M1	Female	trans
cg15897435_TMPRSS6	0.000175713	0.00038556	0.566984335	M1	Female	trans
cg10452704_ENSG00000235263	0.000175716	0.00038556	0.315241342	M1	Female	trans
cg15619794_PDE4DIPP7	0.000175716	0.00038556	-0.599681516	M1	Female	trans
cg16237262_C6orf15	0.000175716	0.00038556	-0.479205845	M1	Female	trans
cg14962327_RNU2-42P	0.000175717	0.00038556	-0.71758046	M1	Female	trans
cg09354553_CELF5	0.00017572	0.00038556	-0.439355373	M1	Female	trans
cg09024862_ENSG00000224604	0.00017572	0.00038556	-0.5553726	M1	Female	trans
cg20229555_LINC01787	0.00017572	0.00038556	-0.697595972	M1	Female	trans
cg20229555_OR2M7	0.00017572	0.00038556	-0.697595972	M1	Female	trans
cg20229555_RNA5SP105	0.00017572	0.00038556	-0.286566788	M1	Female	trans
cg20229555_RNU6-624P	0.00017572	0.00038556	-0.697595972	M1	Female	trans
cg20229555_RPL38P1	0.00017572	0.00038556	-0.697595972	M1	Female	trans
cg20229555_TINAG	0.00017572	0.00038556	-0.39098753	M1	Female	trans
cg20229555_TPM3P4	0.00017572	0.00038556	-0.697595972	M1	Female	trans
cg20229555_TAS2R16	0.00017572	0.00038556	-0.6258058	M1	Female	trans
cg20229555_OR4C3	0.00017572	0.00038556	-0.6258058	M1	Female	trans
cg20229555_OR5AR1	0.00017572	0.00038556	-0.697595972	M1	Female	trans
cg20229555_OR5B1P	0.00017572	0.00038556	-0.495111999	M1	Female	trans
cg20229555_RNY3P4	0.00017572	0.00038556	-0.697595972	M1	Female	trans
cg20229555_PCDH9-AS1	0.00017572	0.00038556	-0.495111999	M1	Female	trans
cg20229555_RNU7-87P	0.00017572	0.00038556	-0.697595972	M1	Female	trans
cg20229555_GPHB5	0.00017572	0.00038556	-0.495111999	M1	Female	trans
cg20229555_MIR889	0.00017572	0.00038556	-0.6258058	M1	Female	trans
cg20229555_RNU6-457P	0.00017572	0.00038556	-0.311159148	M1	Female	trans
cg20229555_LINC02573	0.00017572	0.00038556	-0.697595972	M1	Female	trans
cg20229555_TDGF1P1	0.00017572	0.00038556	-0.697595972	M1	Female	trans
cg20229555_ENSG00000231266	0.00017572	0.00038556	-0.495111999	M1	Female	trans
cg20229555_ENSG00000231440	0.00017572	0.00038556	-0.495111999	M1	Female	trans
cg20229555_ENSG00000235518	0.00017572	0.00038556	-0.697595972	M1	Female	trans
cg20229555_ENSG00000236408	0.00017572	0.00038556	-0.495111999	M1	Female	trans
cg20229555_ENSG00000239600	0.00017572	0.00038556	-0.697595972	M1	Female	trans
cg20229555_ENSG00000240201	0.00017572	0.00038556	-0.697595972	M1	Female	trans
cg20229555_LINC01304	0.00017572	0.00038556	-0.3129029	M1	Female	trans
cg20229555_SNORD114-9	0.00017572	0.00038556	-0.287572377	M1	Female	trans
cg20229555_RPL24P9	0.00017572	0.00038556	-0.405774173	M1	Female	trans
cg01861555_ENSG00000235081	0.000175723	0.000385564	-0.36213183	M1	Female	trans
cg14014665_GATA1	0.000175723	0.000385565	-0.356389728	M1	Female	trans
cg00154829_ENSG00000225625	0.000175724	0.000385566	-0.448929864	M1	Female	trans
cg24014805_PNPLA5	0.000175725	0.000385566	-0.511080027	M1	Female	trans
cg03184037_ARMC2-AS1	0.000175726	0.000385568	1.353182256	M1	Female	trans
cg17121694_PPIP5K2	0.000175726	0.000385568	-0.34969014	M1	Female	trans
cg03134747_U3	0.000175727	0.000385568	-0.459081204	M1	Female	trans
cg06736785_ARSA	0.000175729	0.000385573	-0.525800936	M1	Female	trans
cg17604362_LRRTM2	0.000175731	0.000385576	-0.741659588	M1	Female	trans
cg14861778_IL22	0.000175732	0.000385578	-0.605807444	M1	Female	trans
cg10324998_ENSG00000227365	0.000175734	0.00038558	0.725837581	M1	Female	trans
cg11773114_LINC02848	0.000175734	0.00038558	-0.515433351	M1	Female	trans
cg26686361_SGCA	0.000175734	0.00038558	-0.549794111	M1	Female	trans
cg01342225_ENSG00000231119	0.000175736	0.000385581	-0.411406381	M1	Female	trans
cg00879723_FAHD2CP	0.000175736	0.000385581	-0.623041739	M1	Female	trans
cg10989862_ENSG00000228153	0.000175736	0.000385581	-0.516397317	M1	Female	trans
cg13175575_DMRTC1B	0.000175737	0.000385584	-0.396233678	M1	Female	trans
cg09849405_FAM83H	0.000175738	0.000385584	-0.626509668	M1	Female	trans
cg09947311_LINC01935	0.000175738	0.000385584	-0.532823862	M1	Female	trans
cg09627874_LRRTM2	0.000175739	0.000385585	0.402126075	M1	Female	trans
cg23238869_CCL11	0.000175739	0.000385585	-0.435733586	M1	Female	trans
cg01086039_LINC01266	0.00017574	0.000385585	-0.61433406	M1	Female	trans
cg05898482_USP21P1	0.000175741	0.000385585	0.489626468	M1	Female	trans
cg09575750_RNU6-402P	0.000175741	0.000385585	-0.441427497	M1	Female	trans
cg17025908_PAGE4	0.000175741	0.000385585	-0.385138997	M1	Female	trans
cg02673703_TTK	0.000175742	0.000385586	-0.402201208	M1	Female	trans
cg08082694_LINC01889	0.000175742	0.000385586	-0.453938455	M1	Female	trans
cg03272877_B4GALNT2	0.000175743	0.000385587	0.649514356	M1	Female	trans
cg26338386_PNPT1P2	0.000175744	0.000385588	-0.504438	M1	Female	trans
cg17557172_CCDC63	0.000175744	0.000385589	0.406044908	M1	Female	trans
cg11815008_OR11M1P	0.000175746	0.000385591	-0.497182146	M1	Female	trans
cg20229920_TBC1D3P1	0.000175746	0.000385591	-0.430266208	M1	Female	trans
cg19217778_ENSG00000231252	0.000175747	0.000385593	-0.629802013	M1	Female	trans
cg24204406_UBE2L2	0.00017575	0.000385598	-0.39586681	M1	Female	trans
cg10723869_ENSG00000227711	0.00017575	0.000385598	-0.677408101	M1	Female	trans
cg15741247_KRT14	0.000175753	0.000385602	-0.675098599	M1	Female	trans
cg18835705_PON3	0.000175753	0.000385602	-0.395178272	M1	Female	trans
cg20060216_ENSG00000231590	0.000175755	0.000385605	-0.419407495	M1	Female	trans
cg01339381_SLC17A7	0.000175755	0.000385605	-0.379679352	M1	Female	trans
cg03272877_CETN2	0.000175756	0.000385605	0.722774239	M1	Female	trans
cg25855415_CSNK1D	0.000175758	0.000385605	0.485687624	M1	Female	trans
cg04667775_TAAR3P	0.000175758	0.000385605	-0.276553238	M1	Female	trans
cg01824284_RSPH6A	0.000175759	0.000385605	-0.361788613	M1	Female	trans
cg08397999_ARHGEF7-AS2	0.000175759	0.000385605	-0.381566347	M1	Female	trans
cg26112799_HAND2-AS1	0.000175761	0.000385605	-0.473154568	M1	Female	trans
cg26112799_CYLC2	0.000175761	0.000385605	-0.705043234	M1	Female	trans
cg26112799_CCDC172	0.000175761	0.000385605	-0.705043234	M1	Female	trans
cg26112799_CACNG3	0.000175761	0.000385605	-0.705043234	M1	Female	trans
cg26112799_CFTRP3	0.000175761	0.000385605	-0.705043234	M1	Female	trans
cg26112799_ENSG00000212273	0.000175761	0.000385605	-0.705043234	M1	Female	trans
cg26112799_ENSG00000214641	0.000175761	0.000385605	-0.705043234	M1	Female	trans
cg26112799_ENSG00000226078	0.000175761	0.000385605	-0.705043234	M1	Female	trans
cg26112799_ENSG00000233616	0.000175761	0.000385605	-0.705043234	M1	Female	trans
cg02988288_ENSG00000227113	0.000175762	0.000385605	-0.61061013	M1	Female	trans
cg19811864_FAM189A1	0.000175763	0.000385605	1.694304166	M1	Female	trans
cg21027267_DEFB104B	0.000175763	0.000385605	-0.603902583	M1	Female	trans
cg21027267_DEFB104A	0.000175763	0.000385605	-0.603902583	M1	Female	trans
cg21027267_AURKBP1	0.000175763	0.000385605	-0.603902583	M1	Female	trans
cg21027267_ENSG00000215094	0.000175763	0.000385605	-0.428614022	M1	Female	trans
cg21027267_RN7SKP165	0.000175763	0.000385605	-0.146723842	M1	Female	trans
cg21027267_ACTG1P13	0.000175763	0.000385605	-0.305363279	M1	Female	trans
cg04667775_HMGN2P8	0.000175764	0.000385605	-0.253295454	M1	Female	trans
cg25855415_ZC3H4	0.000175766	0.000385605	0.477236374	M1	Female	trans
cg26953232_ENSG00000236864	0.000175766	0.000385605	-0.498685165	M1	Female	trans
cg04278770_PENK	0.000175767	0.000385605	-0.521315409	M1	Female	trans
cg17329886_GNAT3	0.000175768	0.000385605	-0.496252346	M1	Female	trans
cg20945463_METTL24	0.000175769	0.000385605	-0.475393421	M1	Female	trans
cg26329715_RPL18	0.000175769	0.000385605	-0.456998369	M1	Female	trans
cg15372372_PTMAP5	0.00017577	0.000385605	-0.368615034	M1	Female	trans
cg12140554_IGHV4-28	0.000175771	0.000385605	-0.295307523	M1	Female	trans
cg07636088_ENSG00000219529	0.000175772	0.000385605	0.370704788	M1	Female	trans
cg01008267_NBPF17P	0.000175773	0.000385605	-0.55727445	M1	Female	trans
cg19432688_RAB3D	0.000175773	0.000385605	-0.443073519	M1	Female	trans
cg10342963_ACTBP7	0.000175774	0.000385605	-0.509222442	M1	Female	trans
cg00199007_B3GAT3	0.000175774	0.000385605	-0.460089711	M1	Female	trans
cg12470036_RPS26P48	0.000175776	0.000385605	-0.337739407	M1	Female	trans
cg12470036_RN7SKP231	0.000175776	0.000385605	-0.528001298	M1	Female	trans
cg12470036_LRIT1	0.000175776	0.000385605	-0.528001298	M1	Female	trans
cg12470036_RN7SL274P	0.000175776	0.000385605	-0.229786319	M1	Female	trans
cg12470036_PRAMEF20	0.000175776	0.000385605	-0.743935876	M1	Female	trans
cg12470036_LINC01653	0.000175776	0.000385605	-0.743935876	M1	Female	trans
cg12470036_RNU6-266P	0.000175776	0.000385605	-0.743935876	M1	Female	trans
cg12470036_ENSG00000238129	0.000175776	0.000385605	-0.743935876	M1	Female	trans
cg03886523_SEPTIN14P1	0.000175776	0.000385605	-0.293958916	M1	Female	trans
cg03886523_ENSG00000213421	0.000175776	0.000385605	-0.715590796	M1	Female	trans
cg03886523_ENSG00000232971	0.000175776	0.000385605	-0.176028037	M1	Female	trans
cg03886523_ENSG00000242536	0.000175776	0.000385605	-0.480233038	M1	Female	trans
cg03886523_CLNS1AP1	0.000175776	0.000385605	-0.715590796	M1	Female	trans
cg03886523_POTEB2	0.000175776	0.000385605	-0.193582937	M1	Female	trans
cg03886523_POTEB	0.000175776	0.000385605	-0.28948523	M1	Female	trans
cg03886523_C14orf177	0.000175776	0.000385605	-0.715590796	M1	Female	trans
cg03886523_MIR508	0.000175776	0.000385605	-0.715590796	M1	Female	trans
cg03886523_ENSG00000224719	0.000175776	0.000385605	-0.715590796	M1	Female	trans
cg03886523_ENSG00000228085	0.000175776	0.000385605	-0.715590796	M1	Female	trans
cg03886523_ENSG00000229652	0.000175776	0.000385605	-0.715590796	M1	Female	trans
cg03886523_ENSG00000232395	0.000175776	0.000385605	-0.507883651	M1	Female	trans
cg03886523_ENSG00000230960	0.000175776	0.000385605	-0.641948762	M1	Female	trans
cg02169688_ENSG00000243328	0.000175777	0.000385606	-0.382326223	M1	Female	trans
cg01975548_PPEF1-AS1	0.000175778	0.000385608	0.468605584	M1	Female	trans
cg15706017_SMIM5	0.00017578	0.00038561	-0.64095024	M1	Female	trans
cg25161512_ENSG00000225172	0.000175781	0.000385611	0.749480037	M1	Female	trans
cg26594488_ENSG00000213514	0.000175782	0.000385614	-0.422864403	M1	Female	trans
cg25933095_SLC35F2	0.000175783	0.000385615	-0.362231172	M1	Female	trans
cg17669549_TRAJ14	0.000175784	0.000385616	-0.352128334	M1	Female	trans
cg01466631_ANKRD62	0.000175785	0.000385616	-0.588306367	M1	Female	trans
cg16565439_CAPZA3	0.000175786	0.000385619	-0.416501062	M1	Female	trans
cg13854498_FAM238A	0.000175787	0.00038562	-0.569226194	M1	Female	trans
cg09676554_RN7SL310P	0.000175788	0.000385622	-0.420335476	M1	Female	trans
cg27056165_MZT1	0.000175791	0.000385625	-0.691561411	M1	Female	trans
cg00171290_RAPGEFL1	0.000175791	0.000385625	-0.343821419	M1	Female	trans
cg09156598_MKRN4P	0.000175792	0.000385625	-0.487531828	M1	Female	trans
cg01000602_ENSG00000224251	0.000175792	0.000385625	-0.420935794	M1	Female	trans
cg22375104_LINC02291	0.000175792	0.000385625	-0.520177489	M1	Female	trans
cg05338066_ANO7	0.000175792	0.000385625	0.278095446	M1	Female	trans
cg02982951_TRGJP2	0.000175793	0.000385627	-0.382364922	M1	Female	trans
cg11406903_RNA5SP139	0.000175795	0.000385629	-0.58400757	M1	Female	trans
cg20137750_LINC00317	0.000175795	0.000385629	-0.66179373	M1	Female	trans
cg03734133_SEC61G	0.000175795	0.000385629	-0.442602936	M1	Female	trans
cg20739526_IGBP1-AS2	0.000175796	0.00038563	-0.440674196	M1	Female	trans
cg15672365_BPIFB2	0.000175797	0.000385631	-0.259654548	M1	Female	trans
cg25037011_ENSG00000235833	0.000175797	0.000385631	0.622178101	M1	Female	trans
cg13885150_KLHL40	0.000175798	0.000385632	-0.466503651	M1	Female	trans
cg25064854_HNRNPA1P64	0.000175801	0.000385635	-0.287869586	M1	Female	trans
cg23929072_BAG3	0.000175801	0.000385635	0.53452811	M1	Female	trans
cg22375104_ENSG00000236248	0.000175801	0.000385635	-0.421986842	M1	Female	trans
cg00199007_CACFD1	0.000175802	0.000385637	-0.462286718	M1	Female	trans
cg07918589_FGF14-IT1	0.000175803	0.000385639	-0.430169932	M1	Female	trans
cg06531701_TACSTD2	0.000175807	0.000385646	-0.593498145	M1	Female	trans
cg06063484_OTOP2	0.000175808	0.000385646	-0.393182196	M1	Female	trans
cg23402755_MORF4L1P5	0.000175808	0.000385646	-0.547732847	M1	Female	trans
cg18343923_ENSG00000233539	0.000175809	0.000385646	-0.418543968	M1	Female	trans
cg27028045_IGKV2D-28	0.000175809	0.000385646	-0.37521868	M1	Female	trans
cg24299929_ENSG00000236673	0.00017581	0.000385646	-0.562519568	M1	Female	trans
cg10095608_RNU6-629P	0.00017581	0.000385646	-0.561783878	M1	Female	trans
cg14408831_PTGDS	0.00017581	0.000385646	-0.24684081	M1	Female	trans
cg04710276_OR2A5	0.00017581	0.000385646	0.550095124	M1	Female	trans
cg22639040_ENSG00000225884	0.000175813	0.000385653	-0.422493747	M1	Female	trans
cg03143591_MTND2P16	0.000175815	0.000385654	-0.288101219	M1	Female	trans
cg18055987_ENSG00000233494	0.000175815	0.000385654	-0.514764449	M1	Female	trans
cg09482780_ASB12	0.000175815	0.000385654	-0.41867793	M1	Female	trans
cg18811157_LEMD1-AS1	0.000175817	0.000385656	-0.503050019	M1	Female	trans
cg21966616_MAF	0.000175817	0.000385656	-0.411103797	M1	Female	trans
cg15607358_OR7E162P	0.000175818	0.000385657	0.744974402	M1	Female	trans
cg20985980_RSPH10B2	0.000175818	0.000385657	0.5934827	M1	Female	trans
cg06382930_ALDOAP1	0.000175819	0.000385659	0.539598438	M1	Female	trans
cg13714644_CEP83	0.00017582	0.000385661	0.410957743	M1	Female	trans
cg24866437_TEX19	0.000175822	0.000385663	-0.4181222	M1	Female	trans
cg24890640_RPS20P24	0.000175823	0.000385665	-0.493969421	M1	Female	trans
cg15593298_LZTFL1	0.000175825	0.000385669	0.577132844	M1	Female	trans
cg27399957_BRWD1-AS1	0.000175827	0.000385673	-0.605318225	M1	Female	trans
cg16119907_GAMTP2	0.000175829	0.000385674	-0.386416956	M1	Female	trans
cg06320175_SLC17A7	0.000175829	0.000385674	-0.405209393	M1	Female	trans
cg00168193_LINC01664	0.000175829	0.000385674	-0.581427447	M1	Female	trans
cg17421982_KRT17P5	0.000175829	0.000385674	-0.749782507	M1	Female	trans
cg01169429_DPY19L1	0.00017583	0.000385675	-0.515895416	M1	Female	trans
cg25212717_CELA3B	0.000175831	0.000385676	-0.494546028	M1	Female	trans
cg09294055_RPL7P24	0.000175832	0.000385677	0.382263838	M1	Female	trans
cg21603313_ATP5MC1P1	0.000175833	0.000385679	0.692724778	M1	Female	trans
cg19827854_ENSG00000229960	0.000175833	0.000385679	-0.455858953	M1	Female	trans
cg12269905_SMAD9	0.000175835	0.000385681	-0.344189041	M1	Female	trans
cg00659910_MPPED2	0.000175836	0.000385683	-0.435264573	M1	Female	trans
cg12192529_ENSG00000234862	0.000175839	0.000385689	0.527207243	M1	Female	trans
cg16141652_RNA5SP191	0.000175843	0.000385696	-0.382387715	M1	Female	trans
cg12827530_TNFRSF10B	0.000175843	0.000385696	-0.504897674	M1	Female	trans
cg25628461_ENSG00000232286	0.000175848	0.000385706	-0.537007261	M1	Female	trans
cg20945983_GUCY1A2	0.000175849	0.000385706	0.599857737	M1	Female	trans
cg14503868_CD27	0.000175849	0.000385706	-0.281840952	M1	Female	trans
cg09987517_NAA20P1	0.000175853	0.000385714	-0.467530989	M1	Female	trans
cg08084984_SNORA70	0.000175854	0.000385715	0.53166222	M1	Female	trans
cg23839761_CYP51A1P1	0.000175857	0.000385723	0.540234496	M1	Female	trans
cg03337430_RNU4-75P	0.000175859	0.000385725	0.460715492	M1	Female	trans
cg11824316_MIR1229	0.00017586	0.000385728	-0.66839508	M1	Female	trans
cg17329886_ZCWPW2	0.000175861	0.000385728	-0.368481019	M1	Female	trans
cg01764107_ENSG00000228561	0.000175861	0.000385728	-0.43355785	M1	Female	trans
cg26872792_PPIAP62	0.000175862	0.000385728	0.55035664	M1	Female	trans
cg14516589_TRBV6-5	0.000175862	0.000385728	-0.429211351	M1	Female	trans
cg18836060_RPL35AP13	0.000175863	0.000385728	-0.401602436	M1	Female	trans
cg13560919_ATP2A1	0.000175863	0.000385728	0.374558647	M1	Female	trans
cg05813498_ENSG00000225718	0.000175868	0.000385728	-0.601798255	M1	Female	trans
cg19498912_NDUFS6P1	0.000175868	0.000385728	-0.49290649	M1	Female	trans
cg20667334_LINC01968	0.000175869	0.000385728	-0.45841853	M1	Female	trans
cg02930518_RN7SL241P	0.000175869	0.000385728	-0.510141221	M1	Female	trans
cg15598182_DHFRP3	0.000175871	0.000385728	-0.548378106	M1	Female	trans
cg18831157_ENSG00000231187	0.000175871	0.000385728	0.583212765	M1	Female	trans
cg19216660_LINC01399	0.000175872	0.000385728	-0.392930591	M1	Female	trans
cg14864044_BARX1-DT	0.000175874	0.000385728	-0.492081296	M1	Female	trans
cg12353041_ENSG00000227365	0.000175874	0.000385728	0.74817308	M1	Female	trans
cg23806703_ITGA2	0.000175875	0.000385728	-0.487656472	M1	Female	trans
cg17848362_IGKV6D-41	0.000175875	0.000385728	-0.418878866	M1	Female	trans
cg17848362_LINC00620	0.000175875	0.000385728	-0.418878866	M1	Female	trans
cg17848362_RNA5SP136	0.000175875	0.000385728	-0.59018608	M1	Female	trans
cg17848362_LINC02051	0.000175875	0.000385728	-0.59018608	M1	Female	trans
cg17848362_RNU6-499P	0.000175875	0.000385728	-0.198036962	M1	Female	trans
cg17848362_OR9G3P	0.000175875	0.000385728	-0.59018608	M1	Female	trans
cg17848362_RN7SL223P	0.000175875	0.000385728	-0.59018608	M1	Female	trans
cg17848362_OR4F14P	0.000175875	0.000385728	-0.59018608	M1	Female	trans
cg17848362_WBP2P1	0.000175875	0.000385728	-0.59018608	M1	Female	trans
cg17848362_SNORD42	0.000175875	0.000385728	-0.59018608	M1	Female	trans
cg17848362_FTLP16	0.000175875	0.000385728	-0.59018608	M1	Female	trans
cg17848362_ENSG00000233710	0.000175875	0.000385728	-0.59018608	M1	Female	trans
cg17848362_ENSG00000235143	0.000175875	0.000385728	-0.418878866	M1	Female	trans
cg17848362_ENSG00000237299	0.000175875	0.000385728	-0.59018608	M1	Female	trans
cg17848362_ENSG00000239809	0.000175875	0.000385728	-0.418878866	M1	Female	trans
cg17848362_ENSG00000213717	0.000175875	0.000385728	-0.529449548	M1	Female	trans
cg17848362_ENSG00000224931	0.000175875	0.000385728	-0.529449548	M1	Female	trans
cg17848362_RN7SKP77	0.000175875	0.000385728	-0.29842753	M1	Female	trans
cg17848362_SNORD114-7	0.000175875	0.000385728	-0.343165103	M1	Female	trans
cg17848362_CHCHD2P1	0.000175875	0.000385728	-0.484887344	M1	Female	trans
cg17848362_ENSG00000230161	0.000175875	0.000385728	-0.262244976	M1	Female	trans
cg17848362_ENSG00000234542	0.000175875	0.000385728	-0.484887344	M1	Female	trans
cg17848362_OR5M4P	0.000175875	0.000385728	-0.264724774	M1	Female	trans
cg01073837_PMEL	0.000175877	0.000385731	0.555040248	M1	Female	trans
cg26987106_HMGB1P9	0.000175878	0.000385733	-0.45099735	M1	Female	trans
cg26668221_MIR30A	0.000175879	0.000385735	-0.348572483	M1	Female	trans
cg19279779_SNORA36C	0.00017588	0.000385737	0.659445558	M1	Female	trans
cg13562460_ZNF365	0.000175881	0.000385738	-0.47901382	M1	Female	trans
cg01521225_SNHG7	0.000175883	0.00038574	-0.495427663	M1	Female	trans
cg18477299_MAGEA9	0.000175883	0.000385741	-0.388105483	M1	Female	trans
cg24230904_SRRM1P2	0.000175885	0.000385744	-0.564399052	M1	Female	trans
cg11157765_RNF152	0.000175885	0.000385744	-0.437630446	M1	Female	trans
cg16218562_UCA1	0.000175886	0.000385744	-0.559470436	M1	Female	trans
cg24530480_SLC35A4	0.000175886	0.000385744	0.591370372	M1	Female	trans
cg18291238_ENSG00000230107	0.000175888	0.000385748	-0.33897642	M1	Female	trans
cg01100542_RNU6-290P	0.000175889	0.000385749	-0.708507321	M1	Female	trans
cg12910951_CD7	0.000175889	0.000385749	0.661154589	M1	Female	trans
cg04048665_RNU6-984P	0.00017589	0.000385749	0.552021258	M1	Female	trans
cg04195855_ENSG00000184441	0.00017589	0.00038575	-0.501360563	M1	Female	trans
cg01775558_MUL1	0.000175891	0.00038575	-0.555378785	M1	Female	trans
cg14930498_ENSG00000231403	0.000175892	0.000385752	-0.449314448	M1	Female	trans
cg09131317_RSL24D1P6	0.000175895	0.000385757	0.628605078	M1	Female	trans
cg00199007_PAFAH1B3	0.000175896	0.000385758	-0.444442539	M1	Female	trans
cg08055490_RPS8P6	0.000175897	0.00038576	-0.395519416	M1	Female	trans
cg22798247_PTGDR2	0.000175898	0.00038576	-0.358860012	M1	Female	trans
cg27399957_ENSG00000226991	0.000175898	0.00038576	-0.74297668	M1	Female	trans
cg21110711_BASP1	0.000175899	0.000385762	-0.422419605	M1	Female	trans
cg01558241_ATP5MC1P1	0.000175899	0.000385762	0.667709177	M1	Female	trans
cg08006275_MMP17	0.000175902	0.000385768	0.354935242	M1	Female	trans
cg00773700_TNRC18P2	0.000175903	0.000385768	-0.355549476	M1	Female	trans
cg21656520_ARSDP1	0.000175903	0.000385768	0.445366806	M1	Female	trans
cg23654844_OR7E109P	0.000175904	0.000385768	2.394972366	M1	Female	trans
cg14160404_KLK1	0.000175904	0.000385768	-0.400717172	M1	Female	trans
cg15481565_TBC1D8	0.000175904	0.000385768	0.534839241	M1	Female	trans
cg20936529_RNU6-644P	0.000175904	0.000385768	-0.60651606	M1	Female	trans
cg18955295_ENSG00000234982	0.000175905	0.000385768	-0.398282008	M1	Female	trans
cg25293265_ENSG00000231062	0.000175906	0.000385769	-0.439833278	M1	Female	trans
cg07081946_RPL21P131	0.000175907	0.00038577	-0.237007924	M1	Female	trans
cg21766141_VN1R96P	0.000175907	0.00038577	-0.430670461	M1	Female	trans
cg10099795_ENSG00000225884	0.000175907	0.00038577	0.534528882	M1	Female	trans
cg04726019_ENSG00000240095	0.000175908	0.00038577	-0.438974298	M1	Female	trans
cg16691251_RPL7AP65	0.000175908	0.00038577	0.589732065	M1	Female	trans
cg00554858_ENSG00000232377	0.000175909	0.00038577	-0.429537953	M1	Female	trans
cg17296658_TRGV3	0.000175909	0.00038577	-0.406863658	M1	Female	trans
cg14683563_NLRP6	0.00017591	0.00038577	-0.519614803	M1	Female	trans
cg17326769_CFAP92	0.00017591	0.00038577	0.458370915	M1	Female	trans
cg09081941_SIGLEC10	0.000175911	0.000385772	-0.718769108	M1	Female	trans
cg02728857_RPS27P23	0.000175912	0.000385773	-0.632527081	M1	Female	trans
cg21444421_ENSG00000237293	0.000175913	0.000385775	-0.42884539	M1	Female	trans
cg07942622_NNMT	0.000175913	0.000385775	0.695924733	M1	Female	trans
cg03393760_ENSG00000199470	0.000175916	0.00038578	-0.490223757	M1	Female	trans
cg07565649_IMP3P1	0.000175917	0.000385781	0.862833568	M1	Female	trans
cg07173972_BAX	0.000175917	0.000385782	-0.428678448	M1	Female	trans
cg27399957_PABIR3	0.000175919	0.000385784	-0.617049257	M1	Female	trans
cg16422816_RNU1-21P	0.00017592	0.000385785	-0.748208401	M1	Female	trans
cg21764190_SLC22A18	0.000175921	0.000385787	-0.523210231	M1	Female	trans
cg07784793_ENSG00000225649	0.000175921	0.000385787	-0.625858713	M1	Female	trans
cg14683563_SLC31A2	0.000175925	0.000385794	-0.526212678	M1	Female	trans
cg03734133_NDUFV2	0.000175925	0.000385794	-0.441662072	M1	Female	trans
cg14086691_PRR12	0.000175927	0.000385797	-0.42554283	M1	Female	trans
cg14044167_DNAH8	0.000175931	0.000385804	-0.5491152	M1	Female	trans
cg24304928_SBSPON	0.000175932	0.000385807	-0.386364713	M1	Female	trans
cg13127920_RN7SKP210	0.000175933	0.000385807	-0.398072773	M1	Female	trans
cg01605814_ENSG00000237087	0.000175934	0.000385809	-0.474036021	M1	Female	trans
cg11390842_RPS17P7	0.000175934	0.00038581	-0.662984915	M1	Female	trans
cg06322601_ZC3H7B	0.000175935	0.00038581	-0.406894923	M1	Female	trans
cg24789846_RNU6-984P	0.000175936	0.00038581	-0.517983546	M1	Female	trans
cg18947032_ENSG00000213470	0.000175936	0.00038581	1.650638145	M1	Female	trans
cg26548239_RPL36AP21	0.000175936	0.000385811	-0.783807315	M1	Female	trans
cg06322601_RBCK1	0.000175937	0.000385811	-0.40691871	M1	Female	trans
cg00275132_ENSG00000213431	0.000175938	0.000385812	-0.257187974	M1	Female	trans
cg26186408_SNTG1	0.000175938	0.000385812	0.490191513	M1	Female	trans
cg03559133_MRPS31P2	0.000175939	0.000385814	-0.453635144	M1	Female	trans
cg09802433_OR8H1	0.00017594	0.000385814	-0.42226882	M1	Female	trans
cg06803201_PDYN	0.00017594	0.000385814	0.362135514	M1	Female	trans
cg03375067_LINC00943	0.000175941	0.000385815	-0.512879544	M1	Female	trans
cg20321556_RHOXF1P1	0.000175943	0.000385817	-0.374550328	M1	Female	trans
cg10240127_ENSG00000236393	0.000175943	0.000385817	-0.4644323	M1	Female	trans
cg00470469_HNRNPA3P15	0.000175943	0.000385818	-0.357852256	M1	Female	trans
cg27219840_HOXA11	0.000175944	0.000385818	-0.206808797	M1	Female	trans
cg10411658_ENSG00000230578	0.000175945	0.00038582	-0.495130061	M1	Female	trans
cg27146574_RNA5SP246	0.000175945	0.00038582	-0.318008089	M1	Female	trans
cg09057080_ENSG00000231521	0.00017595	0.00038583	-0.46107838	M1	Female	trans
cg18039268_PAFAH1B2P1	0.00017595	0.00038583	0.654482252	M1	Female	trans
cg14492241_RNA5SP18	0.000175951	0.00038583	-0.449778747	M1	Female	trans
cg13370121_OTP	0.000175951	0.00038583	-0.75849244	M1	Female	trans
cg04218584_ENSG00000225012	0.000175952	0.000385831	-0.266334879	M1	Female	trans
cg01093369_RBMXL2	0.000175956	0.00038584	-1.0343989	M1	Female	trans
cg10973043_BPIFB3	0.000175957	0.000385841	-0.304640586	M1	Female	trans
cg09283750_DDX47	0.000175958	0.000385842	-0.594438481	M1	Female	trans
cg13565400_RN7SL384P	0.000175962	0.00038585	0.538738962	M1	Female	trans
cg09223563_RNU6-59P	0.000175965	0.000385855	-0.796923724	M1	Female	trans
cg27010076_PLCH1-AS2	0.000175967	0.000385859	-0.5384777	M1	Female	trans
cg03266048_ENSG00000199470	0.000175972	0.00038587	-0.487264417	M1	Female	trans
cg09829100_DIS3L2P1	0.000175973	0.00038587	-0.460581289	M1	Female	trans
cg10664338_ENSG00000232710	0.000175973	0.00038587	0.445941684	M1	Female	trans
cg01235335_RPL12P37	0.000175974	0.00038587	-0.571053126	M1	Female	trans
cg16755500_RNA5SP427	0.000175975	0.000385872	0.596656909	M1	Female	trans
cg17513770_IGHV3-74	0.000175975	0.000385872	-0.369003252	M1	Female	trans
cg20785758_ENSG00000224629	0.00017598	0.000385883	-0.529967535	M1	Female	trans
cg11950994_VWF	0.000175981	0.000385883	-0.570017255	M1	Female	trans
cg27181968_RAD51AP2	0.000175982	0.000385886	-0.368052712	M1	Female	trans
cg00587635_CELA2A	0.000175983	0.000385887	-0.527037647	M1	Female	trans
cg16000989_SNRPGP8	0.000175984	0.000385888	-0.54125742	M1	Female	trans
cg09479785_EMBP1	0.000175986	0.000385892	-0.565406896	M1	Female	trans
cg18836060_ENSG00000200294	0.000175987	0.000385892	-0.361225776	M1	Female	trans
cg12522870_SNORD42B	0.000175988	0.000385893	-0.650313314	M1	Female	trans
cg11966720_MRPL50P1	0.00017599	0.000385898	-0.749605291	M1	Female	trans
cg26127219_RNU1-77P	0.000175991	0.000385898	-0.693780206	M1	Female	trans
cg13885150_HAPLN4	0.000175992	0.000385901	-0.58573477	M1	Female	trans
cg05559286_LINC02138	0.000175992	0.000385901	-0.648996175	M1	Female	trans
cg15353542_UNC5B	0.000175993	0.000385901	-0.742659923	M1	Female	trans
cg05173913_ENSG00000212371	0.000175993	0.000385901	0.438215935	M1	Female	trans
cg13922901_SNORD63	0.000175994	0.000385901	0.511505646	M1	Female	trans
cg27017993_MIR663B	0.000175995	0.000385904	-0.318608259	M1	Female	trans
cg21721718_GRM7-AS2	0.000175997	0.000385906	-0.505640247	M1	Female	trans
cg08844974_RPL7P30	0.000175998	0.000385909	-0.491673447	M1	Female	trans
cg03985285_LHX3	0.000176001	0.000385915	-0.536935703	M1	Female	trans
cg11435506_ENSG00000224302	0.000176003	0.000385918	0.461000789	M1	Female	trans
cg00256632_NEGR1-IT1	0.000176004	0.000385919	-0.412466275	M1	Female	trans
cg11345402_DCDC2C	0.000176005	0.000385921	-0.360862953	M1	Female	trans
cg10532310_ENSG00000233739	0.000176007	0.000385924	-0.471988115	M1	Female	trans
cg02662525_PHBP11	0.000176008	0.000385926	0.646546034	M1	Female	trans
cg11218915_HNRNPA1P9	0.000176012	0.000385934	-0.482195553	M1	Female	trans
cg18955295_ANKRD49P2	0.000176018	0.000385946	-0.335633257	M1	Female	trans
cg07825114_ME2P1	0.00017602	0.00038595	0.317476701	M1	Female	trans
cg07173972_TRMT11	0.000176022	0.000385952	0.386170964	M1	Female	trans
cg26190890_RNU6-177P	0.000176024	0.000385956	0.64192132	M1	Female	trans
cg19431048_RPS27P26	0.000176025	0.000385957	-0.576197321	M1	Female	trans
cg17127665_ENSG00000224413	0.000176026	0.000385958	-0.225168465	M1	Female	trans
cg05951042_RN7SL728P	0.000176026	0.000385958	-0.468236527	M1	Female	trans
cg24730459_SNORA63	0.000176029	0.000385965	-0.322175717	M1	Female	trans
cg26335602_ENSG00000225711	0.00017603	0.000385966	0.607871032	M1	Female	trans
cg02656016_MRPS5P3	0.000176031	0.000385967	-0.384278259	M1	Female	trans
cg02345572_CGREF1	0.000176032	0.000385968	-0.40762089	M1	Female	trans
cg24839386_SKP1P3	0.000176034	0.000385971	0.525620119	M1	Female	trans
cg13799853_PPIAP21	0.000176041	0.000385987	0.528473092	M1	Female	trans
cg18343923_GPR174	0.000176044	0.000385991	-0.483231922	M1	Female	trans
cg16771103_EDAR	0.000176046	0.000385995	-0.538470718	M1	Female	trans
cg12600174_DYNC2H1	0.000176046	0.000385995	0.49563694	M1	Female	trans
cg20825109_DYNC2LI1	0.000176047	0.000385996	-0.4896862	M1	Female	trans
cg26081710_OR2L3	0.000176048	0.000385997	-0.471945991	M1	Female	trans
cg20252529_PRY	0.00017605	0.000386001	-0.562097185	M1	Female	trans
cg09235504_RNF112	0.000176051	0.000386001	-0.389559888	M1	Female	trans
cg11962310_ENSG00000204971	0.000176051	0.000386001	0.51089441	M1	Female	trans
cg01148039_MIR676	0.000176051	0.000386001	-0.510839462	M1	Female	trans
cg00199007_FRMD8	0.000176051	0.000386001	-0.475477053	M1	Female	trans
cg10664338_PGA4	0.000176052	0.000386002	0.41113084	M1	Female	trans
cg08950088_SMOC1	0.000176053	0.000386004	-0.554306989	M1	Female	trans
cg24996565_ZNF233	0.000176054	0.000386004	0.484205421	M1	Female	trans
cg24472388_RNU6-44P	0.000176057	0.000386011	-0.549148877	M1	Female	trans
cg08044704_CDKN2D	0.000176062	0.000386021	-0.528745747	M1	Female	trans
cg09227800_CREB3	0.000176063	0.000386021	-0.477119823	M1	Female	trans
cg24366036_BGN	0.000176063	0.000386021	-0.357399689	M1	Female	trans
cg20733879_RPS3AP20	0.000176064	0.000386021	-0.469611856	M1	Female	trans
cg07950457_ENSG00000229717	0.000176064	0.000386021	-0.37148491	M1	Female	trans
cg20046668_ENSG00000224331	0.000176066	0.000386026	-0.452508476	M1	Female	trans
cg20973649_PPIAP74	0.000176067	0.000386027	-0.439910714	M1	Female	trans
cg21003420_CHCHD4P4	0.000176068	0.000386028	-0.43725741	M1	Female	trans
cg23805120_RNU105B	0.000176069	0.000386029	-0.449325719	M1	Female	trans
cg18927032_HIF3A	0.000176069	0.000386029	-0.377977166	M1	Female	trans
cg17792994_PCDHB14	0.000176069	0.000386029	-0.477032853	M1	Female	trans
cg18836060_MTND4P22	0.000176072	0.000386034	-0.339541054	M1	Female	trans
cg03310930_IL17RA	0.000176074	0.000386036	-0.481566809	M1	Female	trans
cg15143268_TRBV11-1	0.000176076	0.000386041	-0.501738839	M1	Female	trans
cg03859313_BPIFB3	0.000176078	0.000386044	0.288501254	M1	Female	trans
cg06582935_RNA5S1	0.000176079	0.000386046	-0.468363432	M1	Female	trans
cg10654648_RPL23AP28	0.00017608	0.000386046	-0.451672307	M1	Female	trans
cg11702172_TCHH	0.00017608	0.000386046	-0.666256136	M1	Female	trans
cg19653689_SYNE1-AS1	0.00017608	0.000386046	-0.604931927	M1	Female	trans
cg02656169_TRMT12	0.00017608	0.000386046	-0.504358506	M1	Female	trans
cg21258370_Y_RNA	0.000176083	0.000386051	-0.740568518	M1	Female	trans
