## Supplementary Tables for "Sex-stratified and interaction multi-omics analysis of DNA methylation and gene expression in asthma": Table_Supplementary Table S2d.csv (part 34 of 75)

Pair_clean	pvalue	FDR	beta	Model	Sex	Type	Table S2d. Asthma-specific trans-expression quantitative trait methylation (trans-eQTM) associations identified in the female-specific analysis
cg14509967_RN7SL182P	0.000176084	0.000386053	0.314246814	M1	Female	trans
cg16274716_ENSG00000200620	0.000176085	0.000386054	-0.563406944	M1	Female	trans
cg16503053_TRIM16	0.000176085	0.000386054	-0.467346781	M1	Female	trans
cg24525578_SOD3	0.000176086	0.000386055	-0.512440586	M1	Female	trans
cg26613778_SLC24A4	0.000176087	0.000386055	-0.671185075	M1	Female	trans
cg26873935_RNU6-591P	0.000176087	0.000386056	-0.39497285	M1	Female	trans
cg27543695_PNMA3	0.000176089	0.000386058	-0.410813077	M1	Female	trans
cg21133255_NOD1	0.000176089	0.000386059	-0.437894287	M1	Female	trans
cg24728770_ZMYND12	0.000176091	0.00038606	-0.552395806	M1	Female	trans
cg11459852_PTGFR	0.000176091	0.000386061	0.50548676	M1	Female	trans
cg26307193_SFI1	0.000176092	0.000386062	-0.426690017	M1	Female	trans
cg20966423_LINGO1	0.000176093	0.000386062	0.469059813	M1	Female	trans
cg00001793_RPL37P13	0.000176093	0.000386062	-0.434850196	M1	Female	trans
cg02129337_AQP12B	0.000176093	0.000386062	-0.434721644	M1	Female	trans
cg00807877_ENSG00000233372	0.000176095	0.000386064	1.035593818	M1	Female	trans
cg24711512_OR56A4	0.000176095	0.000386064	-0.391836677	M1	Female	trans
cg08744069_NR1H4	0.000176096	0.000386064	-0.426091946	M1	Female	trans
cg03220912_LINC01077	0.000176096	0.000386064	-0.500236007	M1	Female	trans
cg25276700_CREBZF	0.000176096	0.000386064	-0.543296357	M1	Female	trans
cg08123470_ENSG00000243635	0.000176097	0.000386066	0.5861007	M1	Female	trans
cg17951166_ENSG00000228384	0.000176098	0.000386067	-0.409409526	M1	Female	trans
cg22798247_LINC00237	0.000176098	0.000386067	-0.411802594	M1	Female	trans
cg22240394_IGHV3-73	0.0001761	0.00038607	-0.180590476	M1	Female	trans
cg14591380_GAGE12C	0.000176102	0.000386074	-0.306939303	M1	Female	trans
cg12568217_HMGB3P5	0.000176103	0.000386075	0.565013546	M1	Female	trans
cg25757115_TOM1L2	0.000176103	0.000386075	-0.500949337	M1	Female	trans
cg23459160_LINC01914	0.000176104	0.000386075	-0.537948588	M1	Female	trans
cg02067491_IGKV3D-11	0.000176104	0.000386075	-0.259955241	M1	Female	trans
cg23556358_ENSG00000240774	0.000176104	0.000386075	-0.610708922	M1	Female	trans
cg08065101_CYP21A2	0.000176106	0.000386077	0.489904579	M1	Female	trans
cg01473983_ACAD8	0.000176106	0.000386077	-0.619918671	M1	Female	trans
cg04667681_ZNF630	0.000176108	0.000386082	-0.365232647	M1	Female	trans
cg04141520_RNU6-527P	0.000176109	0.000386082	-0.581827865	M1	Female	trans
cg15099537_TRAJ7	0.000176109	0.000386082	-0.509440372	M1	Female	trans
cg20488913_LINC01445	0.000176111	0.000386085	-0.369228002	M1	Female	trans
cg26073403_EGFR-AS1	0.000176111	0.000386085	-0.460767452	M1	Female	trans
cg02945674_ENSG00000234425	0.000176112	0.000386086	-0.479153273	M1	Female	trans
cg09476440_ATP6V0B	0.000176113	0.000386086	0.451805304	M1	Female	trans
cg16626067_ZBTB45P2	0.000176114	0.000386089	-0.585383578	M1	Female	trans
cg21646955_GPR6	0.000176116	0.000386091	-0.45425462	M1	Female	trans
cg14136028_ENSG00000237293	0.000176117	0.000386093	-0.448930314	M1	Female	trans
cg05931497_ENSG00000225884	0.000176118	0.000386095	-0.451492644	M1	Female	trans
cg17213650_ENSG00000238694	0.00017612	0.000386098	-0.481608227	M1	Female	trans
cg05199755_ENSG00000240441	0.000176122	0.000386102	-0.609622618	M1	Female	trans
cg04586332_GPX2	0.000176125	0.000386106	-0.465894502	M1	Female	trans
cg17830140_BUB1B	0.000176125	0.000386106	-0.530123149	M1	Female	trans
cg09472901_ENSG00000240174	0.000176126	0.000386107	-0.484859302	M1	Female	trans
cg11478335_ENSG00000230393	0.000176126	0.000386107	-0.445091136	M1	Female	trans
cg15065591_ENSG00000196472	0.000176127	0.000386107	-0.562349806	M1	Female	trans
cg02096758_PNRC1	0.000176127	0.000386107	-0.635427397	M1	Female	trans
cg18987683_ENSG00000205035	0.000176127	0.000386107	0.554181054	M1	Female	trans
cg24433378_RNU6-519P	0.000176131	0.000386114	-0.551584745	M1	Female	trans
cg19595970_RNU6-43P	0.000176132	0.000386116	0.588594103	M1	Female	trans
cg22275446_LINC01936	0.000176132	0.000386116	-0.636293306	M1	Female	trans
cg08894365_PIK3CG	0.000176134	0.000386117	0.667191598	M1	Female	trans
cg26543311_SPAG11B	0.000176134	0.000386117	-0.485751635	M1	Female	trans
cg26543311_SPAG11A	0.000176134	0.000386117	-0.485751635	M1	Female	trans
cg05356662_UCP2	0.000176134	0.000386117	-0.504329055	M1	Female	trans
cg10592592_ENSG00000241307	0.000176135	0.000386118	-0.473946045	M1	Female	trans
cg09519485_CSN1S2AP	0.000176137	0.000386121	-0.637380087	M1	Female	trans
cg25344969_ENSG00000227365	0.000176138	0.000386122	-0.568571007	M1	Female	trans
cg09131317_PAFAH1B2P1	0.000176142	0.000386129	-0.690044365	M1	Female	trans
cg26329715_UBR3	0.000176143	0.000386132	0.42447854	M1	Female	trans
cg08636573_TRPC7	0.000176144	0.000386133	-0.2845278	M1	Female	trans
cg10826174_RPL30P14	0.000176145	0.000386133	-0.482094951	M1	Female	trans
cg13814351_SLC38A6	0.000176146	0.000386134	0.450650209	M1	Female	trans
cg14594743_PLK5	0.000176146	0.000386134	-0.445497415	M1	Female	trans
cg25628461_RBM44	0.000176146	0.000386134	-0.43975255	M1	Female	trans
cg24890640_DCDC2C	0.000176148	0.000386138	-0.320313037	M1	Female	trans
cg05079074_LINC01214	0.000176148	0.000386138	-0.598453794	M1	Female	trans
cg02066813_RNU1-11P	0.00017615	0.000386141	-0.370875799	M1	Female	trans
cg05842348_TBX20	0.000176151	0.000386143	-0.616807195	M1	Female	trans
cg05392160_ENSG00000203258	0.000176153	0.000386144	-0.299813474	M1	Female	trans
cg21991185_DRG1P1	0.000176154	0.000386147	-0.584462189	M1	Female	trans
cg10679775_SLC17A7	0.000176156	0.000386148	-0.354842413	M1	Female	trans
cg16939169_ANKRD49P2	0.000176156	0.000386148	-0.275069406	M1	Female	trans
cg20229555_GALR1	0.000176156	0.000386149	-0.623887513	M1	Female	trans
cg18285788_KCNQ2	0.000176158	0.000386151	0.335520476	M1	Female	trans
cg14919558_ENSG00000231604	0.000176159	0.000386153	0.355440491	M1	Female	trans
cg17372378_OR7E129P	0.000176163	0.00038616	-0.517913075	M1	Female	trans
cg22131013_MIR320B2	0.000176165	0.000386163	-0.411235907	M1	Female	trans
cg04001978_ENSG00000230973	0.000176165	0.000386163	-0.284168123	M1	Female	trans
cg13818127_IGHD6-13	0.000176165	0.000386163	-0.207613409	M1	Female	trans
cg25979180_RNU4-40P	0.000176166	0.000386164	-0.387694918	M1	Female	trans
cg24429037_SLC35F1	0.000176166	0.000386164	-0.450006221	M1	Female	trans
cg05821771_SLC25A15P2	0.000176168	0.000386168	-0.240589507	M1	Female	trans
cg12368522_KBTBD13	0.000176169	0.000386168	-0.431703964	M1	Female	trans
cg16348536_SNORA63	0.000176172	0.000386175	-0.384778568	M1	Female	trans
cg12512625_OR6M1	0.000176173	0.000386175	-0.580512553	M1	Female	trans
cg00456950_MIR1915	0.000176174	0.000386175	-0.634109581	M1	Female	trans
cg07799895_ENSG00000232636	0.000176174	0.000386175	-0.465888414	M1	Female	trans
cg03272877_LRBA	0.000176174	0.000386175	0.697792575	M1	Female	trans
cg00337181_RNU6-727P	0.000176174	0.000386175	-0.942159198	M1	Female	trans
cg18219565_CT47A11	0.000176176	0.000386179	-0.350670295	M1	Female	trans
cg03465188_ALPI	0.000176178	0.000386182	-0.388975204	M1	Female	trans
cg18693889_PRSS3P4	0.000176179	0.000386183	-0.41457493	M1	Female	trans
cg04296540_ATP8A2P2	0.000176181	0.000386186	0.406789153	M1	Female	trans
cg09987517_RNU6-294P	0.000176181	0.000386186	-0.493443814	M1	Female	trans
cg12403996_GTF3AP6	0.000176182	0.000386187	-0.704336301	M1	Female	trans
cg19763463_TF	0.000176183	0.000386189	-0.457955969	M1	Female	trans
cg09162333_IDH3G	0.000176183	0.000386189	-0.544181669	M1	Female	trans
cg18701685_KRT6B	0.000176184	0.000386189	0.435968337	M1	Female	trans
cg01800262_CSH1	0.000176185	0.00038619	-0.575179026	M1	Female	trans
cg20114890_RPL21P67	0.000176185	0.00038619	0.484035638	M1	Female	trans
cg23971110_ENSG00000241838	0.000176187	0.000386194	0.621666394	M1	Female	trans
cg05492735_RAB40AL	0.000176188	0.000386195	-0.818194661	M1	Female	trans
cg23328066_RNU6-7	0.000176191	0.000386201	0.395446988	M1	Female	trans
cg27307298_IL22	0.000176192	0.000386203	0.678117371	M1	Female	trans
cg24004951_RNF11P1	0.000176193	0.000386204	-0.329077968	M1	Female	trans
cg15466595_SLC38A8	0.000176195	0.000386208	-0.311047696	M1	Female	trans
cg18313144_KAZN	0.000176196	0.000386208	-0.524140651	M1	Female	trans
cg13032656_RPL23AP15	0.000176198	0.000386212	-0.437515438	M1	Female	trans
cg25323530_RNU4-69P	0.0001762	0.000386216	-0.396720931	M1	Female	trans
cg07671776_MESP1	0.000176201	0.000386216	-0.560433778	M1	Female	trans
cg15476410_RNA5SP378	0.000176202	0.000386217	0.460599122	M1	Female	trans
cg26353006_ZNF296	0.000176202	0.000386217	0.405425749	M1	Female	trans
cg07127888_PTMAP3	0.000176202	0.000386217	-0.488997188	M1	Female	trans
cg06736785_SRSF10	0.000176203	0.000386217	0.466698175	M1	Female	trans
cg05873303_APCDD1	0.000176204	0.000386219	0.419136711	M1	Female	trans
cg15702483_RPL37P3	0.000176204	0.000386219	-0.468821018	M1	Female	trans
cg07917878_EIF4E2P1	0.000176205	0.000386219	-0.695783234	M1	Female	trans
cg12877532_TRAJ28	0.000176205	0.00038622	-0.338581347	M1	Female	trans
cg20046668_HOXA13	0.000176206	0.00038622	-0.482843125	M1	Female	trans
cg02350090_RPL19P5	0.000176206	0.00038622	-0.561599049	M1	Female	trans
cg25757115_USP9YP10	0.000176208	0.000386223	0.580369361	M1	Female	trans
cg19535719_RN7SKP39	0.000176209	0.000386224	-0.48503654	M1	Female	trans
cg22702814_RSAD2	0.000176209	0.000386224	-0.404901396	M1	Female	trans
cg03822746_PTMAP5	0.00017621	0.000386225	-0.362028335	M1	Female	trans
cg08517984_MIR200C	0.00017621	0.000386225	-0.50330005	M1	Female	trans
cg06087421_MEG9	0.000176212	0.000386226	-0.439482741	M1	Female	trans
cg06087421_ENSG00000236507	0.000176212	0.000386226	-0.75184846	M1	Female	trans
cg07655627_MAGEB4	0.000176212	0.000386226	0.643946214	M1	Female	trans
cg04243292_USP17L2	0.000176215	0.000386231	-0.613113083	M1	Female	trans
cg06330497_SNORA68	0.000176215	0.000386231	-0.727027275	M1	Female	trans
cg12926402_RPL7AP7	0.000176216	0.000386232	-0.544505982	M1	Female	trans
cg04208996_TTTY7	0.000176219	0.000386237	-0.340680384	M1	Female	trans
cg21407000_LAMC1-AS1	0.000176219	0.000386238	-0.722761135	M1	Female	trans
cg22451117_SNORD116-24	0.00017622	0.000386238	-0.626500748	M1	Female	trans
cg16601957_ETS1	0.000176222	0.000386241	-0.440126202	M1	Female	trans
cg02397720_ENSAP3	0.000176222	0.000386241	-0.426900679	M1	Female	trans
cg07048094_BOLA2P3	0.000176222	0.000386241	-0.388191674	M1	Female	trans
cg02775254_KIR3DL2	0.000176223	0.000386241	-0.447515578	M1	Female	trans
cg07173972_PLXNA1	0.000176223	0.000386241	-0.434371441	M1	Female	trans
cg07636088_LINC01162	0.000176224	0.000386242	0.377455082	M1	Female	trans
cg02196189_LUARIS	0.000176224	0.000386242	-0.485206408	M1	Female	trans
cg08382827_LINC00572	0.000176225	0.000386243	0.578627852	M1	Female	trans
cg08268925_TAF7L	0.000176226	0.000386243	-0.425305203	M1	Female	trans
cg12974773_SLC24A5	0.000176226	0.000386244	-0.414111462	M1	Female	trans
cg25037011_PLAAT1	0.000176227	0.000386245	0.586432141	M1	Female	trans
cg27036347_ELOAP1	0.000176228	0.000386245	-0.8273853	M1	Female	trans
cg11529236_LINC01191	0.00017623	0.000386249	-0.40822228	M1	Female	trans
cg26867200_CLRN3	0.000176233	0.000386255	-0.345677807	M1	Female	trans
cg01267068_ENSG00000242613	0.000176234	0.000386256	-0.359156497	M1	Female	trans
cg06636682_ENSG00000239288	0.000176234	0.000386256	-0.592508083	M1	Female	trans
cg02931193_PTPRM	0.000176235	0.000386256	-0.529084203	M1	Female	trans
cg14594743_ENSG00000179755	0.000176235	0.000386256	-0.386387599	M1	Female	trans
cg04487202_CBWD4P	0.000176235	0.000386257	-0.528676486	M1	Female	trans
cg14138801_MRPL50P1	0.000176237	0.000386258	-0.588481228	M1	Female	trans
cg15232971_PAFAH1B2P1	0.000176237	0.000386258	0.680634112	M1	Female	trans
cg17764715_YWHAEP5	0.000176237	0.000386258	-0.769205805	M1	Female	trans
cg08268925_JPT1P1	0.000176239	0.000386263	-0.413836303	M1	Female	trans
cg04365481_LMNTD1	0.000176241	0.000386265	0.444790303	M1	Female	trans
cg21201844_MICD	0.000176242	0.000386265	0.439765814	M1	Female	trans
cg08630891_OR2G2	0.000176242	0.000386265	-0.181859438	M1	Female	trans
cg08630891_ENSG00000240478	0.000176242	0.000386265	-0.283877935	M1	Female	trans
cg21909391_ENSG00000236741	0.000176243	0.000386267	-0.716305633	M1	Female	trans
cg12659158_DENND2A	0.000176245	0.000386268	-0.38872448	M1	Female	trans
cg03248151_MIR551A	0.000176246	0.000386268	-0.56653845	M1	Female	trans
cg16061460_LINC00373	0.000176246	0.000386268	-0.426354023	M1	Female	trans
cg08476832_ENSG00000230470	0.000176246	0.000386268	-0.433255742	M1	Female	trans
cg07207099_ZNF442	0.000176246	0.000386268	0.377725511	M1	Female	trans
cg03094912_RPL7P15	0.000176246	0.000386268	-0.364598448	M1	Female	trans
cg05081674_ENSG00000236209	0.000176246	0.000386268	-0.402285742	M1	Female	trans
cg27292619_MIR548L	0.000176249	0.000386273	-0.524124692	M1	Female	trans
cg05732866_RN7SL741P	0.000176251	0.000386276	-0.371834254	M1	Female	trans
cg10206184_RNU1-16P	0.000176251	0.000386277	-0.516340573	M1	Female	trans
cg26701785_HMGB3P31	0.000176252	0.000386278	-0.33866349	M1	Female	trans
cg13159372_ENSG00000229402	0.000176253	0.00038628	-0.622233816	M1	Female	trans
cg04670072_ENSG00000227192	0.000176254	0.000386281	-0.450743922	M1	Female	trans
cg11074353_PDCL2	0.000176256	0.000386283	-0.457472698	M1	Female	trans
cg16792066_ENSG00000216352	0.000176258	0.000386288	0.25613974	M1	Female	trans
cg01391898_OR6A2	0.00017626	0.000386291	0.406367003	M1	Female	trans
cg06548479_ARSDP1	0.00017626	0.000386291	0.401007869	M1	Female	trans
cg25037011_NAP1L4P3	0.000176262	0.000386293	0.585323767	M1	Female	trans
cg20381798_NPPC	0.000176262	0.000386294	0.348561513	M1	Female	trans
cg10488013_XIRP2	0.000176265	0.000386297	-0.378261065	M1	Female	trans
cg25871427_RNU6-376P	0.000176265	0.000386297	-0.402812446	M1	Female	trans
cg26404212_CLEC3A	0.000176265	0.000386297	-0.258759234	M1	Female	trans
cg10488013_CRB1	0.000176265	0.000386297	-0.388538269	M1	Female	trans
cg21077610_PPM1E	0.000176268	0.000386301	-0.667374678	M1	Female	trans
cg20819519_FAM96AP1	0.00017627	0.000386304	-0.469862934	M1	Female	trans
cg00204065_MIRLET7D	0.00017627	0.000386304	-0.692421495	M1	Female	trans
cg00171290_ENSG00000233222	0.00017627	0.000386304	-0.362092641	M1	Female	trans
cg11642891_RNF144A	0.000176271	0.000386305	-0.457000974	M1	Female	trans
cg18805486_ENSG00000219150	0.000176271	0.000386305	-0.329922413	M1	Female	trans
cg10488013_CREBL2	0.000176272	0.000386306	-0.391836546	M1	Female	trans
cg09312590_SRRM1P2	0.000176274	0.000386308	0.780968867	M1	Female	trans
cg01895649_EPN3	0.000176274	0.000386308	-0.543773728	M1	Female	trans
cg00572650_IGKV1OR-3	0.000176274	0.000386308	-0.437511862	M1	Female	trans
cg19856606_ENSG00000224626	0.000176277	0.000386313	-0.404232427	M1	Female	trans
cg00169694_RPS20P31	0.000176278	0.000386314	-0.366279498	M1	Female	trans
cg10395772_SNORA36C	0.000176278	0.000386314	0.600807736	M1	Female	trans
cg22635676_RN7SKP36	0.000176279	0.000386316	0.328899301	M1	Female	trans
cg04136018_ENSG00000230569	0.00017628	0.000386316	0.422302757	M1	Female	trans
cg04105065_SNORD115-14	0.00017628	0.000386316	-0.349492374	M1	Female	trans
cg06322601_SART1	0.000176282	0.000386319	-0.400349423	M1	Female	trans
cg08771408_RNU6-230P	0.000176282	0.00038632	-0.404603768	M1	Female	trans
cg20313696_SPIN2B	0.000176287	0.000386329	-0.562952212	M1	Female	trans
cg19994026_ENSG00000225612	0.000176288	0.000386329	-0.435207772	M1	Female	trans
cg13073629_RNVU1-24	0.000176289	0.000386329	-0.475877872	M1	Female	trans
cg07207099_RDH11	0.000176289	0.000386329	0.343066445	M1	Female	trans
cg07905199_PKP4	0.000176289	0.000386329	0.474761137	M1	Female	trans
cg18947032_SNORD115-38	0.000176289	0.000386329	1.707575107	M1	Female	trans
cg23116016_TBC1D3P6	0.000176289	0.000386329	-0.698779686	M1	Female	trans
cg24880701_RNPEPL1	0.00017629	0.00038633	-0.50900122	M1	Female	trans
cg00619628_RNU6-746P	0.000176291	0.000386331	-0.481961279	M1	Female	trans
cg06024364_ENSG00000229905	0.000176292	0.000386333	-0.424899849	M1	Female	trans
cg03929761_SNORD113-1	0.000176298	0.000386343	-0.493906975	M1	Female	trans
cg04304019_ENSG00000216718	0.000176298	0.000386343	-0.551241219	M1	Female	trans
cg11935459_MESTP4	0.000176302	0.000386352	-0.413419013	M1	Female	trans
cg18701685_TBX19	0.000176303	0.000386352	0.390780318	M1	Female	trans
cg14646214_PLEKHO2	0.000176303	0.000386352	-0.581947301	M1	Female	trans
cg20505445_TP53I11	0.000176304	0.000386353	-0.611799652	M1	Female	trans
cg19767548_GNG4	0.000176304	0.000386353	-0.488056545	M1	Female	trans
cg20527667_ADAMTS20	0.000176306	0.000386355	-0.382833957	M1	Female	trans
cg06745922_SLC1A6	0.000176306	0.000386355	-0.630724586	M1	Female	trans
cg25038473_ENSG00000240441	0.000176307	0.000386355	-0.510694321	M1	Female	trans
cg22806076_CFAP221	0.000176307	0.000386355	-0.70026702	M1	Female	trans
cg00490039_RPS29P21	0.000176307	0.000386355	-0.636370266	M1	Female	trans
cg14836984_ENSG00000229220	0.000176311	0.000386362	-0.428649028	M1	Female	trans
cg00919118_RFPL2	0.000176312	0.000386364	0.278539519	M1	Female	trans
cg24919054_RPL36AP26	0.000176312	0.000386364	0.682321687	M1	Female	trans
cg09700868_CCL22	0.000176313	0.000386365	-0.345376434	M1	Female	trans
cg00879723_PF4V1	0.000176315	0.00038637	-0.653832994	M1	Female	trans
cg09802433_ENSG00000228997	0.000176317	0.000386372	-0.384125895	M1	Female	trans
cg02760915_ENSG00000243568	0.000176317	0.000386372	-0.464292924	M1	Female	trans
cg10195698_ENSG00000214770	0.000176318	0.000386372	-0.516592174	M1	Female	trans
cg02933100_RNU2-28P	0.000176319	0.000386374	-0.454387125	M1	Female	trans
cg00337181_TMEM215	0.000176319	0.000386374	-0.806697293	M1	Female	trans
cg26917828_EMBP1	0.00017632	0.000386374	-0.462618141	M1	Female	trans
cg05608612_TBX4	0.00017632	0.000386375	-0.458170971	M1	Female	trans
cg15018132_MIR1302-6	0.000176321	0.000386375	-0.418544268	M1	Female	trans
cg04478428_SNORA22	0.000176321	0.000386375	0.353366372	M1	Female	trans
cg02532528_KRTAP2-2	0.000176323	0.000386377	-0.384920881	M1	Female	trans
cg26414417_USP12P2	0.000176323	0.000386377	-0.383835295	M1	Female	trans
cg04544994_ENSG00000216813	0.000176324	0.000386378	-0.627531492	M1	Female	trans
cg20214135_BMP8A	0.000176326	0.000386381	-0.649658262	M1	Female	trans
cg19010777_LINC01790	0.000176328	0.000386385	-0.438639551	M1	Female	trans
cg14552179_BMPR1AP1	0.000176328	0.000386385	-0.407114314	M1	Female	trans
cg22773661_ENSG00000242768	0.000176328	0.000386385	0.807100497	M1	Female	trans
cg12751966_ENSG00000236453	0.00017633	0.000386386	0.465048722	M1	Female	trans
cg11091734_HNRNPA1P64	0.00017633	0.000386386	-0.249407253	M1	Female	trans
cg27017993_ENSG00000170089	0.000176331	0.000386387	-0.369480853	M1	Female	trans
cg03006376_SNHG7	0.000176331	0.000386387	-0.724751496	M1	Female	trans
cg21856015_ARMCX4	0.000176331	0.000386387	-0.414055543	M1	Female	trans
cg27065225_ENSG00000213060	0.000176332	0.000386388	-0.488621919	M1	Female	trans
cg16436181_RNU6-1208P	0.000176334	0.000386391	-0.339580422	M1	Female	trans
cg12878716_TMEM214	0.000176334	0.000386391	-0.760757414	M1	Female	trans
cg21129360_GLIPR2	0.000176334	0.000386391	-0.420759312	M1	Female	trans
cg14549869_ENSG00000232032	0.000176336	0.000386392	-0.528749043	M1	Female	trans
cg06633963_NANOGP6	0.000176337	0.000386394	-0.479469961	M1	Female	trans
cg17414101_ENSG00000228280	0.000176338	0.000386396	0.387531714	M1	Female	trans
cg17510849_ENSG00000227365	0.000176339	0.000386398	0.622066815	M1	Female	trans
cg17593097_ENSG00000233977	0.00017634	0.0003864	-0.52854201	M1	Female	trans
cg19493134_RPSAP33	0.000176341	0.0003864	0.249080008	M1	Female	trans
cg15167636_CDIPTOSP	0.000176341	0.000386401	0.592981889	M1	Female	trans
cg11110036_PMS2P3	0.000176343	0.000386402	-0.555011185	M1	Female	trans
cg05761112_ENSG00000233494	0.000176343	0.000386402	-0.444978599	M1	Female	trans
cg20615820_NCK1	0.000176343	0.000386402	-0.418623584	M1	Female	trans
cg14200350_ENSG00000235560	0.000176343	0.000386402	0.490843611	M1	Female	trans
cg20227471_MIR30A	0.000176348	0.000386411	0.351951265	M1	Female	trans
cg17669549_DEPDC1	0.000176348	0.000386411	-0.440890468	M1	Female	trans
cg05577657_ENSG00000234206	0.00017635	0.000386415	-0.574118367	M1	Female	trans
cg06228648_ENSG00000231748	0.000176353	0.000386419	-0.531131215	M1	Female	trans
cg01216063_CPXM1	0.000176354	0.000386422	-0.821620539	M1	Female	trans
cg12846784_VDAC2P1	0.000176355	0.000386423	-0.405864139	M1	Female	trans
cg12390014_LARS2	0.000176356	0.000386423	0.460595975	M1	Female	trans
cg01893462_ENSG00000231187	0.000176356	0.000386423	-0.510806587	M1	Female	trans
cg11074353_OTOP3	0.000176356	0.000386423	-0.517636898	M1	Female	trans
cg09785766_ENSG00000237167	0.000176357	0.000386424	-0.337341017	M1	Female	trans
cg06779232_MTCO3P17	0.000176358	0.000386424	-0.501622223	M1	Female	trans
cg03220912_PIWIL4	0.000176358	0.000386425	-0.414578083	M1	Female	trans
cg12412495_LCN15	0.00017636	0.000386427	0.353115597	M1	Female	trans
cg25527627_ABHD5	0.000176361	0.000386427	-0.423816878	M1	Female	trans
cg25357918_RHOXF1	0.000176361	0.000386427	-0.421268681	M1	Female	trans
cg13127920_OR5AN2P	0.000176361	0.000386427	-0.466351065	M1	Female	trans
cg27058988_ENSG00000226432	0.000176361	0.000386427	0.335794129	M1	Female	trans
cg26594488_XACT	0.000176362	0.000386427	-0.458023892	M1	Female	trans
cg04687371_UCHL1	0.000176362	0.000386427	-0.437706516	M1	Female	trans
cg06183849_ENSG00000236864	0.000176365	0.000386433	-0.54145904	M1	Female	trans
cg14038695_CD200R1L-AS1	0.000176366	0.000386435	-0.53147217	M1	Female	trans
cg04707531_ENSG00000233288	0.000176368	0.000386438	0.483547145	M1	Female	trans
cg20448053_OR7E12P	0.00017637	0.000386441	0.566391605	M1	Female	trans
cg24232370_WASL	0.000176373	0.000386447	-0.624822318	M1	Female	trans
cg20505445_LINC01967	0.000176373	0.000386447	-0.491203678	M1	Female	trans
cg24473292_KRT17P7	0.000176373	0.000386447	-0.428889253	M1	Female	trans
cg00879723_GJC2	0.000176374	0.000386447	-0.661854011	M1	Female	trans
cg05395063_ZNF425	0.000176374	0.000386448	-0.598866729	M1	Female	trans
cg15909981_GPX2	0.000176376	0.000386451	-0.49979114	M1	Female	trans
cg17802005_PHGR1	0.000176378	0.000386455	-0.406867421	M1	Female	trans
cg02327812_LINC02843	0.00017638	0.000386458	-0.36620537	M1	Female	trans
cg11539066_OXCT2P1	0.000176384	0.000386466	-0.477482483	M1	Female	trans
cg08080515_PCDHA4	0.000176385	0.000386467	0.434564591	M1	Female	trans
cg02202484_KCNT2	0.000176388	0.000386468	-0.475332567	M1	Female	trans
cg01653701_SSBL4P	0.000176389	0.000386468	-0.565284179	M1	Female	trans
cg13172076_ENSG00000212565	0.000176389	0.000386468	-0.660040589	M1	Female	trans
cg15691584_ENSG00000220131	0.00017639	0.000386468	-0.525966338	M1	Female	trans
cg19690148_SNORD115-38	0.00017639	0.000386468	-0.469087258	M1	Female	trans
cg19216660_CTAGE16P	0.000176391	0.000386468	-0.458804143	M1	Female	trans
cg05413258_ENSG00000237019	0.000176391	0.000386468	0.491244349	M1	Female	trans
cg23170280_DGKE	0.000176392	0.000386468	-0.539932863	M1	Female	trans
cg15798563_UGT2B25P	0.000176395	0.000386468	-0.399816146	M1	Female	trans
cg26110038_ANKRD30BP2	0.000176395	0.000386468	-0.442691839	M1	Female	trans
cg04365481_RPL34-DT	0.000176396	0.000386468	0.475094009	M1	Female	trans
cg03445244_TFAP2E	0.0001764	0.000386468	-0.579909968	M1	Female	trans
cg27375966_C9orf62	0.000176403	0.000386468	-0.547042253	M1	Female	trans
cg24337090_HMGB1P26	0.000176405	0.000386468	-0.217900551	M1	Female	trans
cg24337090_SUCLA2P2	0.000176405	0.000386468	-0.191596956	M1	Female	trans
cg24337090_ENSG00000235463	0.000176405	0.000386468	-0.191596956	M1	Female	trans
cg24337090_RNVU1-17	0.000176405	0.000386468	-0.570993693	M1	Female	trans
cg24337090_GEMIN2P1	0.000176405	0.000386468	-0.570993693	M1	Female	trans
cg24337090_MYCNUT	0.000176405	0.000386468	-0.570993693	M1	Female	trans
cg24337090_RNU7-182P	0.000176405	0.000386468	-0.570993693	M1	Female	trans
cg24337090_HOXD4	0.000176405	0.000386468	-0.405257255	M1	Female	trans
cg24337090_HAGLROS	0.000176405	0.000386468	-0.570993693	M1	Female	trans
cg24337090_C3orf85	0.000176405	0.000386468	-0.570993693	M1	Female	trans
cg24337090_LINC02433	0.000176405	0.000386468	-0.512232265	M1	Female	trans
cg24337090_RN7SL415P	0.000176405	0.000386468	-0.570993693	M1	Female	trans
cg24337090_DYNLL1P7	0.000176405	0.000386468	-0.570993693	M1	Female	trans
cg24337090_DEFB107B	0.000176405	0.000386468	-0.512232265	M1	Female	trans
cg24337090_LINC00208	0.000176405	0.000386468	-0.570993693	M1	Female	trans
cg24337090_PAEP	0.000176405	0.000386468	-0.570993693	M1	Female	trans
cg24337090_LINC02668	0.000176405	0.000386468	-0.570993693	M1	Female	trans
cg24337090_RPL39P25	0.000176405	0.000386468	-0.405257255	M1	Female	trans
cg24337090_RPS7P9	0.000176405	0.000386468	-0.570993693	M1	Female	trans
cg24337090_LBX1-AS1	0.000176405	0.000386468	-0.512232265	M1	Female	trans
cg24337090_OR4C4P	0.000176405	0.000386468	-0.570993693	M1	Female	trans
cg24337090_RNU6-1175P	0.000176405	0.000386468	-0.570993693	M1	Female	trans
cg24337090_DNAJA1P1	0.000176405	0.000386468	-0.570993693	M1	Female	trans
cg24337090_RPS6P23	0.000176405	0.000386468	-0.332132785	M1	Female	trans
cg24337090_RNA5SP430	0.000176405	0.000386468	-0.570993693	M1	Female	trans
cg24337090_LINC00917	0.000176405	0.000386468	-0.405257255	M1	Female	trans
cg24337090_RNA5SP478	0.000176405	0.000386468	-0.500883794	M1	Female	trans
cg24337090_KRTAP12-3	0.000176405	0.000386468	-0.570993693	M1	Female	trans
cg24337090_ENSG00000213940	0.000176405	0.000386468	-0.570993693	M1	Female	trans
cg24337090_MAGEB1	0.000176405	0.000386468	-0.570993693	M1	Female	trans
cg24337090_ENSG00000226566	0.000176405	0.000386468	-0.570993693	M1	Female	trans
cg24337090_ENSG00000228373	0.000176405	0.000386468	-0.570993693	M1	Female	trans
cg24337090_ENSG00000228776	0.000176405	0.000386468	-0.512232265	M1	Female	trans
cg24337090_ENSG00000231600	0.000176405	0.000386468	-0.405257255	M1	Female	trans
cg24337090_LINC02810	0.000176405	0.000386468	-0.542899968	M1	Female	trans
cg24337090_HOTAIR	0.000176405	0.000386468	-0.383193911	M1	Female	trans
cg24337090_ENSG00000237262	0.000176405	0.000386468	-0.383193911	M1	Female	trans
cg24337090_ENSG00000240738	0.000176405	0.000386468	-0.570993693	M1	Female	trans
cg24337090_PHOX2B	0.000176405	0.000386468	-0.554913262	M1	Female	trans
cg24337090_RPS16P9	0.000176405	0.000386468	-0.554913262	M1	Female	trans
cg04767732_ENSG00000222000	0.000176406	0.000386469	1.706714043	M1	Female	trans
cg17855264_ENSG00000184441	0.000176406	0.000386469	-0.505433522	M1	Female	trans
cg10238064_PSG1	0.000176406	0.000386469	-0.528936836	M1	Female	trans
cg11382248_QPRT	0.000176407	0.00038647	-0.542466115	M1	Female	trans
cg08317284_ENSG00000226644	0.000176408	0.00038647	0.367062449	M1	Female	trans
cg00169748_RN7SKP273	0.00017641	0.000386471	-0.442425525	M1	Female	trans
cg03220912_UTRN	0.00017641	0.000386471	-0.46391175	M1	Female	trans
cg13168499_C9	0.000176411	0.000386471	-0.53271861	M1	Female	trans
cg07914385_RNA5SP222	0.000176412	0.000386471	-2.231621051	M1	Female	trans
cg07914385_MIR548H1	0.000176412	0.000386471	-1.146418806	M1	Female	trans
cg07914385_RNA5SP513	0.000176412	0.000386471	-1.583871472	M1	Female	trans
cg07914385_ENSG00000213875	0.000176412	0.000386471	-2.231621051	M1	Female	trans
cg07914385_AKR1B1P8	0.000176412	0.000386471	-2.231621051	M1	Female	trans
cg07914385_ENSG00000239408	0.000176412	0.000386471	-2.231621051	M1	Female	trans
cg07914385_RPL7P36	0.000176412	0.000386471	-1.497641058	M1	Female	trans
cg07914385_RNU6-508P	0.000176412	0.000386471	-1.013133518	M1	Female	trans
cg03272877_GPR135	0.000176412	0.000386471	0.683812385	M1	Female	trans
cg13027321_RFPL3	0.000176413	0.000386472	-0.396122767	M1	Female	trans
cg02077688_ENSG00000242186	0.000176414	0.000386472	-0.368254979	M1	Female	trans
cg15185538_ENSG00000224493	0.000176415	0.000386472	-0.611473827	M1	Female	trans
cg12020396_LINC01625	0.000176415	0.000386472	0.43204492	M1	Female	trans
cg04152562_RNU6-190P	0.000176416	0.000386472	-0.559799238	M1	Female	trans
cg24718071_LINC00687	0.000176416	0.000386472	-0.35548847	M1	Female	trans
cg01707391_WDR95P	0.000176418	0.000386472	-0.433200618	M1	Female	trans
cg22203300_COL4A1	0.000176418	0.000386472	-0.960495613	M1	Female	trans
cg04229294_TRBV5-5	0.000176419	0.000386472	-0.44543869	M1	Female	trans
cg20638896_FEM1AP1	0.000176419	0.000386472	-0.806907378	M1	Female	trans
cg04492287_CDC34	0.00017642	0.000386472	-0.51503264	M1	Female	trans
cg00490039_RNU6-527P	0.000176421	0.000386472	-0.748452429	M1	Female	trans
cg03220912_EIF3E	0.000176422	0.000386472	-0.441978534	M1	Female	trans
cg06282009_LINC01739	0.000176422	0.000386472	-0.464496588	M1	Female	trans
cg03620587_HOXA11	0.000176424	0.000386472	-0.183340141	M1	Female	trans
cg05389034_ENSG00000219391	0.000176424	0.000386472	-0.939610271	M1	Female	trans
cg13968809_H3P11	0.000176425	0.000386472	-0.178845634	M1	Female	trans
cg13968809_FAM237A	0.000176425	0.000386472	-0.354338885	M1	Female	trans
cg13968809_HLA-N	0.000176425	0.000386472	-0.354338885	M1	Female	trans
cg13968809_RN7SKP3	0.000176425	0.000386472	-0.279819688	M1	Female	trans
cg13968809_RPL7P58	0.000176425	0.000386472	-0.354338885	M1	Female	trans
cg13968809_ENSG00000225906	0.000176425	0.000386472	-0.354338885	M1	Female	trans
cg13968809_RPS29P8	0.000176425	0.000386472	-0.499251441	M1	Female	trans
cg13968809_RPL27AP3	0.000176425	0.000386472	-0.485191429	M1	Female	trans
cg13968809_RNU4-11P	0.000176425	0.000386472	-0.499251441	M1	Female	trans
cg13968809_RNU6-869P	0.000176425	0.000386472	-0.499251441	M1	Female	trans
cg13968809_RNU6-940P	0.000176425	0.000386472	-0.152493715	M1	Female	trans
cg13968809_HSFY1P1	0.000176425	0.000386472	-0.499251441	M1	Female	trans
cg13968809_ENSG00000225258	0.000176425	0.000386472	-0.499251441	M1	Female	trans
cg13968809_ENSG00000226426	0.000176425	0.000386472	-0.167332056	M1	Female	trans
cg13968809_RNU7-7P	0.000176425	0.000386472	-0.185056179	M1	Female	trans
cg13968809_CNOT4P1	0.000176425	0.000386472	-0.190522532	M1	Female	trans
cg13968809_ENSG00000217120	0.000176425	0.000386472	-0.205088457	M1	Female	trans
cg07131604_ADRA1D	0.000176427	0.000386475	-0.34109879	M1	Female	trans
cg19155518_PRPF19	0.000176427	0.000386475	-0.527509596	M1	Female	trans
cg02074316_GUSBP4	0.000176428	0.000386478	0.409780753	M1	Female	trans
cg09006915_SNX19P2	0.00017643	0.00038648	-0.500340444	M1	Female	trans
cg06322601_NAA10	0.000176433	0.000386486	-0.404978065	M1	Female	trans
cg14418297_GAGE12G	0.000176433	0.000386486	-0.198129784	M1	Female	trans
cg26464592_KLHL35	0.000176434	0.000386486	-0.625030995	M1	Female	trans
cg26329715_ABHD16A	0.000176434	0.000386486	-0.419108046	M1	Female	trans
cg01470686_ENSG00000226089	0.000176436	0.000386489	-0.684062423	M1	Female	trans
cg05715917_AMBN	0.000176436	0.00038649	-0.517814361	M1	Female	trans
cg16532282_ENSG00000233968	0.00017644	0.000386495	-0.488201216	M1	Female	trans
cg25412448_ARHGAP29-AS1	0.00017644	0.000386495	-0.44370071	M1	Female	trans
cg22562494_MYLPF	0.00017644	0.000386495	-0.617432748	M1	Female	trans
cg00935234_C1DP3	0.00017644	0.000386495	-0.450184892	M1	Female	trans
cg01169429_CCDC159	0.000176441	0.000386495	0.55293027	M1	Female	trans
cg24711094_RNU6-992P	0.000176441	0.000386495	-0.29456837	M1	Female	trans
cg08188698_SNX18P7	0.000176444	0.0003865	-0.601374148	M1	Female	trans
cg02682924_HCAR1	0.000176444	0.000386501	-0.415921322	M1	Female	trans
cg17555660_KRT8P51	0.000176447	0.000386505	-0.270286392	M1	Female	trans
cg08441314_ENSG00000240790	0.000176452	0.000386516	-0.499845431	M1	Female	trans
cg02874992_RNA5SP48	0.000176452	0.000386516	-0.534592494	M1	Female	trans
cg01590597_KIF7	0.000176454	0.000386518	-0.39009911	M1	Female	trans
cg07173972_NECTIN2	0.000176456	0.000386522	-0.447424755	M1	Female	trans
cg18836060_TIMM8BP1	0.000176458	0.000386527	-0.403090486	M1	Female	trans
cg12074474_TRDV2	0.000176459	0.000386527	-0.367165136	M1	Female	trans
cg14220516_SGCA	0.00017646	0.00038653	0.68412999	M1	Female	trans
cg18644140_ANKRD20A19P	0.000176461	0.00038653	-0.279891889	M1	Female	trans
cg22203300_RPL31P28	0.000176461	0.00038653	-1.142387395	M1	Female	trans
cg11091734_TMEM255B	0.000176461	0.00038653	-0.349386849	M1	Female	trans
cg16006105_ENSG00000197991	0.000176462	0.000386531	-0.411096494	M1	Female	trans
cg16252448_CEACAMP8	0.000176463	0.000386531	-0.486465651	M1	Female	trans
cg13723217_HCG4B	0.000176463	0.000386532	0.526435456	M1	Female	trans
cg26329715_OXLD1	0.000176464	0.000386532	-0.437653493	M1	Female	trans
cg24119500_ENSG00000230241	0.000176465	0.000386534	-0.39553466	M1	Female	trans
cg27265695_RN7SL504P	0.000176467	0.000386537	-0.650063282	M1	Female	trans
cg23238869_OPN3	0.000176471	0.000386545	-0.440463027	M1	Female	trans
cg25121292_RPS2P55	0.000176471	0.000386545	-0.591497803	M1	Female	trans
cg24880701_BRD3	0.000176473	0.000386548	-0.536346377	M1	Female	trans
cg23668222_NALCN	0.000176474	0.000386549	-0.468951709	M1	Female	trans
cg25933095_ENSG00000237530	0.000176474	0.000386549	-0.31456902	M1	Female	trans
cg08268925_ENSG00000227971	0.000176475	0.000386549	-0.425875553	M1	Female	trans
cg18771537_TSPEAR-AS2	0.000176475	0.000386549	0.558567429	M1	Female	trans
cg15487521_SARM1	0.000176476	0.00038655	-0.52886156	M1	Female	trans
cg20725662_PCED1CP	0.000176476	0.000386551	-0.405935687	M1	Female	trans
cg06197811_RPL32P13	0.000176477	0.000386551	-0.526322944	M1	Female	trans
cg26329715_DAGLB	0.000176477	0.000386551	-0.450507403	M1	Female	trans
cg02656169_CRNN	0.000176478	0.000386553	0.588574985	M1	Female	trans
cg04498418_ZBED4	0.00017648	0.000386556	-0.662596639	M1	Female	trans
cg06856169_SKP1P3	0.000176481	0.000386556	0.404339743	M1	Female	trans
cg00337181_ENSG00000233219	0.000176481	0.000386556	-0.74781516	M1	Female	trans
cg10488013_MEPE	0.000176483	0.000386559	-0.369853167	M1	Female	trans
cg27599856_SETP9	0.000176483	0.000386559	-0.423673491	M1	Female	trans
cg05232081_ENSG00000230021	0.000176484	0.000386561	-0.428989903	M1	Female	trans
cg01087869_PSLNR	0.000176485	0.000386562	-0.288824884	M1	Female	trans
cg11217037_LGSN	0.00017649	0.000386571	-0.501308346	M1	Female	trans
cg06608359_ENSG00000241307	0.000176491	0.000386573	-0.453663891	M1	Female	trans
cg20725662_C1QL2	0.000176493	0.000386576	-0.39297965	M1	Female	trans
cg16866567_PAX2	0.000176494	0.000386577	0.229783993	M1	Female	trans
cg11286989_HSF4	0.000176494	0.000386577	-0.41014746	M1	Female	trans
cg21536941_IL4	0.000176495	0.000386579	0.496855124	M1	Female	trans
cg09476440_SNX25P1	0.000176496	0.00038658	-0.420946645	M1	Female	trans
cg10836755_ENSG00000229791	0.000176497	0.00038658	-0.393804923	M1	Female	trans
cg15066991_MIR202HG	0.000176497	0.00038658	-0.359217352	M1	Female	trans
cg14861778_FCGR2B	0.000176498	0.000386581	-0.466402305	M1	Female	trans
cg08000231_GRIPAP1	0.000176498	0.000386581	0.491581411	M1	Female	trans
cg10872106_CAV3	0.000176503	0.000386591	-0.592874805	M1	Female	trans
cg09981313_ALDH7A1P4	0.000176504	0.000386593	-0.472534732	M1	Female	trans
cg00478022_ENSG00000240562	0.000176504	0.000386593	-0.430744382	M1	Female	trans
cg00729860_STAG3	0.000176506	0.000386595	-0.504594546	M1	Female	trans
cg00736622_RDXP3	0.000176508	0.000386598	-0.493006077	M1	Female	trans
cg17969084_ASNSP3	0.000176508	0.000386598	0.430985771	M1	Female	trans
cg04826071_FAM47A	0.000176509	0.000386598	0.379929946	M1	Female	trans
cg18687588_LAMB4	0.000176509	0.000386598	-0.480440352	M1	Female	trans
cg24467337_TSPEAR-AS2	0.00017651	0.000386601	-0.561667227	M1	Female	trans
cg09809224_ENSG00000225195	0.000176512	0.000386603	-0.69980388	M1	Female	trans
cg00691939_TRDC	0.000176512	0.000386603	-0.441394996	M1	Female	trans
cg13899739_ATF4P1	0.000176512	0.000386603	-0.443894487	M1	Female	trans
cg25192210_RNU2-11P	0.000176515	0.000386608	-0.590225506	M1	Female	trans
cg04001978_MAGEC3	0.000176516	0.000386609	-0.123710926	M1	Female	trans
cg17411935_GOT2P7	0.000176516	0.000386609	-0.42894775	M1	Female	trans
cg09016236_TMEM100	0.000176516	0.000386609	-0.346437732	M1	Female	trans
cg15080433_TBXA2R	0.000176518	0.000386611	-0.478008011	M1	Female	trans
cg11110036_ENSG00000233967	0.00017652	0.000386611	-0.517470543	M1	Female	trans
cg15109916_HHATL	0.000176521	0.000386611	-0.503619846	M1	Female	trans
cg03038245_RNA5SP442	0.000176521	0.000386611	-0.431994549	M1	Female	trans
cg03038245_ENSG00000236960	0.000176521	0.000386611	-0.134949597	M1	Female	trans
cg03038245_RNU1-52P	0.000176521	0.000386611	-0.323169179	M1	Female	trans
cg03038245_ENSG00000237202	0.000176521	0.000386611	-0.076254783	M1	Female	trans
cg03038245_RPS23P2	0.000176521	0.000386611	-0.481551397	M1	Female	trans
cg03038245_RN7SL542P	0.000176521	0.000386611	-0.481551397	M1	Female	trans
cg03038245_MYF5	0.000176521	0.000386611	-0.481551397	M1	Female	trans
cg03038245_ENSG00000235163	0.000176521	0.000386611	-0.481551397	M1	Female	trans
cg24607417_LINC00943	0.000176528	0.000386625	-0.550442825	M1	Female	trans
cg23943415_C3orf22	0.000176529	0.000386625	-0.541052065	M1	Female	trans
cg03751055_PDZRN4	0.000176529	0.000386625	-0.578892464	M1	Female	trans
cg17213650_APOA5	0.00017653	0.000386625	-0.360263986	M1	Female	trans
cg24320234_Y_RNA	0.000176531	0.000386627	-0.264885889	M1	Female	trans
cg11935063_CTAGE9	0.000176532	0.000386629	-0.490624722	M1	Female	trans
cg14339668_ENSG00000237920	0.000176533	0.000386631	-0.50095419	M1	Female	trans
cg19439837_IGHD2-8	0.000176534	0.000386632	-0.394439162	M1	Female	trans
cg11214014_ENSG00000230226	0.000176534	0.000386632	-0.556479237	M1	Female	trans
cg20005344_SPATA31A1	0.000176537	0.000386634	-0.516930053	M1	Female	trans
cg08681445_RNU6-901P	0.000176538	0.000386634	-0.54713592	M1	Female	trans
cg06736785_MFSD1	0.000176539	0.000386634	0.471363133	M1	Female	trans
cg10548700_CYBB	0.000176539	0.000386634	0.516624702	M1	Female	trans
cg04365481_ACER1	0.000176543	0.000386634	0.483246093	M1	Female	trans
cg10488013_ZNF232	0.000176544	0.000386634	-0.395283928	M1	Female	trans
cg11214014_ENSG00000223428	0.000176544	0.000386634	-0.430142426	M1	Female	trans
cg00748431_KRT74	0.000176545	0.000386634	-0.532671865	M1	Female	trans
cg17561092_PRAMEF4	0.000176546	0.000386634	-0.109478592	M1	Female	trans
cg17561092_PRAMEF25	0.000176546	0.000386634	-0.428433977	M1	Female	trans
cg17561092_PRAMEF9	0.000176546	0.000386634	-0.428433977	M1	Female	trans
cg17561092_RNU7-176P	0.000176546	0.000386634	-0.438644356	M1	Female	trans
cg17561092_KLF2P1	0.000176546	0.000386634	-0.409521968	M1	Female	trans
cg17561092_ZNF70P1	0.000176546	0.000386634	-0.227848054	M1	Female	trans
cg17561092_DCAF4L2	0.000176546	0.000386634	-0.142811326	M1	Female	trans
cg17561092_SNORD114-17	0.000176546	0.000386634	-0.161109885	M1	Female	trans
cg17561092_ENSG00000224661	0.000176546	0.000386634	-0.262105321	M1	Female	trans
cg17561092_PRAMEF15	0.000176546	0.000386634	-0.450604372	M1	Female	trans
cg17561092_RPL6P5	0.000176546	0.000386634	-0.450604372	M1	Female	trans
cg17561092_RNA5SP109	0.000176546	0.000386634	-0.450604372	M1	Female	trans
cg17561092_ACTG1P23	0.000176546	0.000386634	-0.450604372	M1	Female	trans
cg17561092_OR9R1P	0.000176546	0.000386634	-0.450604372	M1	Female	trans
cg17561092_OR4K3	0.000176546	0.000386634	-0.450604372	M1	Female	trans
cg17561092_MIR1193	0.000176546	0.000386634	-0.450604372	M1	Female	trans
cg17561092_CSHL1	0.000176546	0.000386634	-0.062901115	M1	Female	trans
cg17561092_OR4K11P	0.000176546	0.000386634	-0.450604372	M1	Female	trans
cg17561092_ENSG00000228464	0.000176546	0.000386634	-0.450604372	M1	Female	trans
cg17561092_ENSG00000233981	0.000176546	0.000386634	-0.450604372	M1	Female	trans
cg17561092_ENSG00000235922	0.000176546	0.000386634	-0.450604372	M1	Female	trans
cg02751273_GPHA2	0.000176548	0.000386636	0.405076752	M1	Female	trans
cg12600174_EIF2AK3-DT	0.000176548	0.000386637	0.439629586	M1	Female	trans
cg16792066_ENSG00000237938	0.000176549	0.000386637	0.347306169	M1	Female	trans
cg01140770_RPS17P7	0.00017655	0.000386637	-0.589061028	M1	Female	trans
cg18805486_ENSG00000225643	0.00017655	0.000386637	-0.342275859	M1	Female	trans
cg10411658_RPS4XP5	0.00017655	0.000386637	-0.443394555	M1	Female	trans
cg00470469_GDPD4	0.00017655	0.000386637	-0.319205613	M1	Female	trans
cg17792994_PAXBP1	0.000176551	0.000386637	-0.479777392	M1	Female	trans
cg09385285_DPY19L1P1	0.000176551	0.000386637	-0.454779395	M1	Female	trans
cg00470469_PHACTR3-AS1	0.000176551	0.000386637	-0.370291458	M1	Female	trans
cg10549973_ZNF610	0.000176552	0.000386638	0.590140355	M1	Female	trans
cg20313696_RFX7	0.000176553	0.000386638	-0.533146099	M1	Female	trans
cg00044848_OR5AN2P	0.000176553	0.000386638	-0.379740954	M1	Female	trans
cg14878131_RNU6-554P	0.000176553	0.000386638	-0.293387772	M1	Female	trans
cg12373761_RNU6-984P	0.000176553	0.000386638	0.532481954	M1	Female	trans
cg25483271_MTATP6P29	0.000176556	0.000386643	-0.503499656	M1	Female	trans
cg09403144_BCRP2	0.000176556	0.000386643	-0.584246098	M1	Female	trans
cg17947922_RN7SL93P	0.000176557	0.000386643	-0.474147657	M1	Female	trans
cg03220912_POF1B	0.000176558	0.000386645	-0.441060178	M1	Female	trans
cg03661458_ENSG00000231675	0.00017656	0.000386649	0.521785666	M1	Female	trans
cg09231142_RNU6-194P	0.000176561	0.000386651	-0.551759341	M1	Female	trans
cg11662061_C17orf102	0.000176567	0.000386662	-0.602344676	M1	Female	trans
cg27560391_ENSG00000237208	0.00017657	0.000386669	0.602340407	M1	Female	trans
cg14861778_TREML5P	0.000176572	0.000386672	-0.496093658	M1	Female	trans
cg03206660_CALML3-AS1	0.000176573	0.000386673	-0.538159293	M1	Female	trans
cg09855544_ENSG00000238694	0.000176576	0.000386679	-0.5798994	M1	Female	trans
cg16348536_TBC1D26	0.000176577	0.00038668	-0.460770074	M1	Female	trans
cg27452868_AKR7A2P2	0.000176577	0.00038668	-0.59418983	M1	Female	trans
cg05133155_UGT1A12P	0.000176577	0.00038668	-0.663825098	M1	Female	trans
cg27030245_CCNE2	0.000176579	0.000386683	0.528401803	M1	Female	trans
cg11950994_TGFB1I1	0.000176579	0.000386683	-0.580360371	M1	Female	trans
cg23024913_TCF7L1-IT1	0.000176582	0.000386687	-0.391690024	M1	Female	trans
cg27582739_TOPORSLP	0.000176582	0.000386687	0.674958431	M1	Female	trans
cg22761483_ENSG00000213121	0.000176583	0.000386687	-0.404504299	M1	Female	trans
cg09375488_LINC01474	0.000176585	0.000386692	-0.517186264	M1	Female	trans
cg00199007_ARHGEF10L	0.000176589	0.000386698	-0.472180777	M1	Female	trans
cg09977852_YBX2	0.000176589	0.000386698	-0.445487631	M1	Female	trans
cg27210166_CBLN1	0.000176589	0.000386698	-0.528090335	M1	Female	trans
cg14223866_DSG3	0.00017659	0.000386698	0.536174517	M1	Female	trans
cg14488913_ENSG00000224366	0.00017659	0.000386698	-0.32793564	M1	Female	trans
cg19966787_NUP35P2	0.000176591	0.0003867	-0.529611029	M1	Female	trans
cg26329715_MIB2	0.000176592	0.0003867	-0.43625323	M1	Female	trans
cg07914267_LINC02158	0.000176594	0.000386704	-0.498593074	M1	Female	trans
cg08082694_ENSG00000241804	0.000176595	0.000386706	-0.445242323	M1	Female	trans
cg02782331_TRIM43B	0.000176596	0.000386708	-0.555149636	M1	Female	trans
cg03743462_CKMT1A	0.000176597	0.00038671	-0.702173744	M1	Female	trans
cg09476440_NDUFB10	0.000176599	0.000386713	0.421251802	M1	Female	trans
cg00171290_RN7SKP208	0.0001766	0.000386714	-0.337401848	M1	Female	trans
cg27456999_MTND4P16	0.000176601	0.000386714	-0.651146062	M1	Female	trans
cg25372164_ENSG00000225884	0.000176601	0.000386714	0.499121258	M1	Female	trans
cg08877853_TFF3	0.000176602	0.000386715	-0.261529347	M1	Female	trans
cg03560018_SLC50A1	0.000176603	0.000386715	0.482875378	M1	Female	trans
cg19439837_KRTAP9-4	0.000176603	0.000386716	-0.438200468	M1	Female	trans
cg14878131_ENSG00000214770	0.000176604	0.000386718	-0.36657851	M1	Female	trans
cg16411695_GAGE12G	0.000176606	0.00038672	-0.166855675	M1	Female	trans
cg12878716_OTX1	0.000176607	0.000386722	-0.742572187	M1	Female	trans
cg03332734_SRSF9	0.000176607	0.000386722	-0.363826018	M1	Female	trans
cg15031917_UCP2	0.000176608	0.000386722	0.435451724	M1	Female	trans
cg02693701_FAM170B	0.00017661	0.000386725	-0.430969318	M1	Female	trans
cg03543861_ENSG00000240393	0.00017661	0.000386725	-0.46243428	M1	Female	trans
cg19754530_SS18L2P1	0.00017661	0.000386725	-0.315052683	M1	Female	trans
cg01975548_RPL17P15	0.000176613	0.000386731	0.455238135	M1	Female	trans
cg09227800_ISCU	0.000176614	0.000386731	-0.489301014	M1	Female	trans
cg18343923_RNF125	0.000176614	0.000386731	-0.53141186	M1	Female	trans
cg10054332_AQP2	0.000176615	0.000386733	-0.355015411	M1	Female	trans
cg01093202_DPY19L1	0.000176616	0.000386734	0.456532847	M1	Female	trans
cg17792994_PGM2	0.000176617	0.000386734	-0.502535423	M1	Female	trans
cg14456173_POM121L7P	0.000176618	0.000386736	-0.480081512	M1	Female	trans
cg11756968_ENSG00000223634	0.000176619	0.000386737	-0.740139959	M1	Female	trans
cg26543311_OR7E100P	0.00017662	0.000386739	-0.362122643	M1	Female	trans
cg06616710_TRAJ57	0.00017662	0.000386739	0.476942151	M1	Female	trans
cg11156873_ENSG00000226332	0.000176622	0.000386741	-0.380994594	M1	Female	trans
cg12878716_EPCAM-DT	0.000176623	0.000386743	0.655621799	M1	Female	trans
cg20952901_RPSAP16	0.000176624	0.000386744	0.463734736	M1	Female	trans
cg01791737_C12orf50	0.000176628	0.000386751	0.335993115	M1	Female	trans
cg20369573_IGLJ5	0.000176629	0.000386753	-0.469654525	M1	Female	trans
cg17555660_RPL30P9	0.00017663	0.000386754	-0.543218403	M1	Female	trans
cg26872742_SOCS5P3	0.00017663	0.000386754	-0.430145169	M1	Female	trans
cg24880701_CLDN4	0.000176631	0.000386756	-0.520896199	M1	Female	trans
cg10946263_HSFY4P	0.000176634	0.000386761	-0.395907328	M1	Female	trans
cg13127920_ENSG00000234604	0.000176635	0.000386762	-0.514741397	M1	Female	trans
cg05295494_RAMP1	0.000176635	0.000386762	-0.329740387	M1	Female	trans
cg17729836_CHCHD4P4	0.000176636	0.000386763	-0.462463992	M1	Female	trans
cg17158894_SSRP1	0.000176636	0.000386763	-0.649697312	M1	Female	trans
cg05839762_ENSG00000229379	0.000176637	0.000386763	0.445517655	M1	Female	trans
cg09947026_ENSG00000240808	0.000176638	0.000386764	-0.390329745	M1	Female	trans
cg01385018_HNRNPDL	0.000176638	0.000386764	0.506890501	M1	Female	trans
cg16368146_EIPR1-IT1	0.000176638	0.000386764	0.435884855	M1	Female	trans
cg11921348_ENSG00000227358	0.000176639	0.000386765	-0.550145225	M1	Female	trans
cg22806076_DNAH7	0.00017664	0.000386765	-0.627729614	M1	Female	trans
cg20212362_VSTM2A	0.000176642	0.00038677	-0.387412137	M1	Female	trans
cg17158894_KNSTRN	0.000176644	0.000386774	-0.654139089	M1	Female	trans
cg12526263_NMB	0.000176648	0.000386779	-0.643897498	M1	Female	trans
cg10370924_MRPL50P1	0.000176649	0.000386779	-0.582410954	M1	Female	trans
cg04750027_RPL39	0.000176649	0.000386779	-0.447080479	M1	Female	trans
cg12859943_DRD5P2	0.000176651	0.000386779	-0.59515871	M1	Female	trans
cg06322601_NAT9	0.000176651	0.000386779	-0.412160031	M1	Female	trans
cg00643695_GNL2P1	0.000176652	0.000386779	-0.389895767	M1	Female	trans
cg14013632_ENSG00000225123	0.000176656	0.000386779	-0.347972886	M1	Female	trans
cg15349274_PIP5K1P2	0.000176657	0.000386779	-0.393495287	M1	Female	trans
cg15349274_IGHD5-24	0.000176657	0.000386779	-0.393495287	M1	Female	trans
cg15349274_ENSG00000225881	0.000176657	0.000386779	-0.280343164	M1	Female	trans
cg15349274_ENSG00000237590	0.000176657	0.000386779	-0.393495287	M1	Female	trans
cg15349274_RNU7-185P	0.000176657	0.000386779	-0.109895613	M1	Female	trans
cg15349274_NLRP5	0.000176657	0.000386779	-0.372072297	M1	Female	trans
cg15349274_ENSG00000225175	0.000176657	0.000386779	-0.248682756	M1	Female	trans
cg15349274_ENSG00000225974	0.000176657	0.000386779	-0.211576323	M1	Female	trans
cg15349274_XRCC6P3	0.000176657	0.000386779	-0.554421479	M1	Female	trans
cg15349274_RNU6-968P	0.000176657	0.000386779	-0.554421479	M1	Female	trans
cg15349274_SLC25A20P1	0.000176657	0.000386779	-0.554421479	M1	Female	trans
cg15349274_MTATP6P21	0.000176657	0.000386779	-0.554421479	M1	Female	trans
cg15349274_RPS2P52	0.000176657	0.000386779	-0.554421479	M1	Female	trans
cg15349274_OR4K12P	0.000176657	0.000386779	-0.554421479	M1	Female	trans
cg15349274_RBMY1F	0.000176657	0.000386779	-0.554421479	M1	Female	trans
cg15349274_MED28P4	0.000176657	0.000386779	-0.554421479	M1	Female	trans
cg09328960_FRY	0.000176659	0.000386779	-0.33097241	M1	Female	trans
cg17741818_RNU6-97P	0.000176659	0.000386779	0.53452726	M1	Female	trans
cg14230089_CSN1S1	0.00017666	0.000386779	-0.385697971	M1	Female	trans
cg08498272_ENSG00000243155	0.00017666	0.000386779	-0.562748248	M1	Female	trans
cg24949324_FAM242A	0.000176661	0.000386779	-0.673000533	M1	Female	trans
cg02378862_RNU6-1151P	0.000176661	0.000386779	-0.205310797	M1	Female	trans
cg02378862_RPL35AP37	0.000176661	0.000386779	-0.251348551	M1	Female	trans
cg02378862_RN7SKP94	0.000176661	0.000386779	-0.042788797	M1	Female	trans
cg02378862_LPCAT2BP	0.000176661	0.000386779	-0.502697103	M1	Female	trans
cg02378862_OR2A41P	0.000176661	0.000386779	-0.548896063	M1	Female	trans
cg02378862_ASB10	0.000176661	0.000386779	-0.548896063	M1	Female	trans
cg02378862_LINC00408	0.000176661	0.000386779	-0.611863428	M1	Female	trans
cg02378862_ENSG00000216913	0.000176661	0.000386779	-0.611863428	M1	Female	trans
cg02378862_RN7SKP212	0.000176661	0.000386779	-0.274448031	M1	Female	trans
cg02378862_RN7SL564P	0.000176661	0.000386779	-0.300418979	M1	Female	trans
cg02378862_ENSG00000225598	0.000176661	0.000386779	-0.434264155	M1	Female	trans
cg11527436_ENSG00000230807	0.000176662	0.00038678	-0.38712296	M1	Female	trans
cg04337937_EPHB4	0.000176663	0.00038678	-0.578947895	M1	Female	trans
cg26250046_ENSG00000228667	0.000176663	0.00038678	-0.321634197	M1	Female	trans
cg23024913_ENSG00000228538	0.000176664	0.00038678	-0.342247372	M1	Female	trans
cg10245967_RPL12P31	0.000176664	0.00038678	-0.435061758	M1	Female	trans
cg12638476_ENSG00000237885	0.000176667	0.000386786	-0.489556972	M1	Female	trans
cg16496814_ENSG00000228318	0.000176668	0.000386787	-0.615753469	M1	Female	trans
cg10096399_WFIKKN2	0.000176668	0.000386787	-0.690481235	M1	Female	trans
cg04544994_ENSG00000236018	0.000176668	0.000386787	-0.634698289	M1	Female	trans
cg24978794_RBMXL3	0.00017667	0.000386791	-0.449969881	M1	Female	trans
cg08317284_C1orf100	0.000176674	0.000386799	0.331710696	M1	Female	trans
cg13565400_ENSG00000219150	0.000176675	0.0003868	0.455625162	M1	Female	trans
cg19690148_ARPC1A	0.000176677	0.000386804	-0.455270603	M1	Female	trans
cg20369573_ENSG00000232036	0.000176678	0.000386804	-0.481512203	M1	Female	trans
cg20695805_TUBA3E	0.000176678	0.000386804	0.450412296	M1	Female	trans
cg17847052_NELL2	0.00017668	0.000386807	-0.470810507	M1	Female	trans
cg01722343_CBLN1	0.000176685	0.000386816	0.368505179	M1	Female	trans
cg26701785_ENSG00000225005	0.000176685	0.000386816	-0.218817755	M1	Female	trans
cg22775138_RN7SL191P	0.000176685	0.000386816	-0.316914459	M1	Female	trans
cg11950994_SPACA6	0.000176686	0.000386816	-0.513101588	M1	Female	trans
cg08574629_RPS28P5	0.000176688	0.000386821	-0.665404499	M1	Female	trans
cg26329715_LTBP3	0.000176688	0.000386821	-0.440987181	M1	Female	trans
cg23806703_PRKAR1A	0.00017669	0.000386823	-0.483504388	M1	Female	trans
cg17339882_GRM4	0.000176692	0.000386826	0.518263328	M1	Female	trans
cg12368522_TRBV7-6	0.000176692	0.000386826	-0.45632071	M1	Female	trans
cg20695805_GPR20	0.000176693	0.000386827	0.48874608	M1	Female	trans
cg25928510_PKD1L2	0.000176694	0.000386828	-0.347843395	M1	Female	trans
cg02639667_KLF2P4	0.000176697	0.000386834	0.355472619	M1	Female	trans
cg09283818_PAFAH1B2P1	0.000176697	0.000386834	0.588143238	M1	Female	trans
cg04152562_ENSG00000223583	0.000176698	0.000386834	-0.601501533	M1	Female	trans
cg10723869_LINC01389	0.000176698	0.000386834	-0.802649403	M1	Female	trans
cg14669419_OTUD6A	0.000176698	0.000386834	-0.536002899	M1	Female	trans
cg11995490_ZNF415	0.000176701	0.00038684	-0.515179583	M1	Female	trans
cg18592447_SHMT1P1	0.000176702	0.00038684	0.654415881	M1	Female	trans
cg15374032_ENSG00000236601	0.000176703	0.000386841	-0.423879774	M1	Female	trans
cg16327410_ITPR1-DT	0.000176703	0.000386841	-0.498602726	M1	Female	trans
cg10723869_RAB42	0.000176704	0.000386843	-0.754560136	M1	Female	trans
cg04492287_CYTH2	0.000176705	0.000386843	-0.483458434	M1	Female	trans
cg25534544_TGIF2P1	0.000176705	0.000386844	-0.376112159	M1	Female	trans
cg23409591_LINC01639	0.000176708	0.000386849	-0.281276188	M1	Female	trans
cg06338987_ARHGAP8	0.000176709	0.00038685	-0.385019583	M1	Female	trans
cg10373728_BID	0.000176709	0.00038685	0.711096993	M1	Female	trans
cg17324671_RNA5SP361	0.000176709	0.00038685	-0.43269916	M1	Female	trans
cg03894102_IL21	0.00017671	0.000386851	-0.493121124	M1	Female	trans
cg12353041_RNU2-72P	0.000176713	0.000386852	0.546969174	M1	Female	trans
cg04726019_MARCO	0.000176714	0.000386852	-0.586282516	M1	Female	trans
cg06995632_ENSG00000237202	0.000176714	0.000386852	-0.082002405	M1	Female	trans
cg06995632_ENSG00000236960	0.000176714	0.000386852	-0.145121277	M1	Female	trans
cg06995632_RPS23P2	0.000176714	0.000386852	-0.517847812	M1	Female	trans
cg06995632_RN7SL542P	0.000176714	0.000386852	-0.517847812	M1	Female	trans
cg06995632_MYF5	0.000176714	0.000386852	-0.517847812	M1	Female	trans
cg06995632_RNA5SP442	0.000176714	0.000386852	-0.464555671	M1	Female	trans
cg06995632_RNU1-52P	0.000176714	0.000386852	-0.347527706	M1	Female	trans
cg06995632_ENSG00000235163	0.000176714	0.000386852	-0.517847812	M1	Female	trans
cg09227800_EDN3	0.000176715	0.000386852	-0.435102949	M1	Female	trans
cg26329715_SAMD4B	0.000176715	0.000386852	-0.432595098	M1	Female	trans
cg21516302_ARSI	0.000176715	0.000386852	-0.478268647	M1	Female	trans
cg16119907_ENSG00000236634	0.000176717	0.000386854	-0.347867459	M1	Female	trans
cg15080433_ENSG00000197476	0.000176717	0.000386854	-0.402070974	M1	Female	trans
cg03033996_HTR1F	0.000176718	0.000386856	-0.490795257	M1	Female	trans
cg16569147_ENSG00000230704	0.000176718	0.000386856	-0.723770446	M1	Female	trans
cg27551718_RNU6-823P	0.000176719	0.000386856	-0.402053102	M1	Female	trans
cg17356557_ENSG00000229239	0.00017672	0.000386857	-0.416689273	M1	Female	trans
cg03332734_ARL16	0.00017672	0.000386857	-0.364347684	M1	Female	trans
cg22134139_OR5G1P	0.000176721	0.000386859	-0.416291714	M1	Female	trans
cg02751273_ENSG00000228392	0.000176722	0.00038686	0.490112574	M1	Female	trans
cg08717983_MOGAT1	0.000176723	0.000386861	-0.404472683	M1	Female	trans
cg11390628_SNORD114-1	0.000176724	0.000386861	-0.454874687	M1	Female	trans
cg07146321_GALR1	0.000176725	0.000386864	-0.714185054	M1	Female	trans
cg24430871_CLDN2	0.000176725	0.000386864	-0.377129815	M1	Female	trans
cg04751533_RPL37P18	0.000176727	0.000386866	-0.430876528	M1	Female	trans
cg23013736_RN7SKP59	0.000176727	0.000386866	-0.367625826	M1	Female	trans
cg24949324_RPL7P35	0.000176729	0.000386869	-0.641203722	M1	Female	trans
cg04208996_SRSF2	0.00017673	0.000386871	-0.531463964	M1	Female	trans
cg01707391_EIF4EP4	0.00017673	0.000386871	-0.351517886	M1	Female	trans
cg09947026_TBC1D3P6	0.000176731	0.000386871	-0.472024235	M1	Female	trans
cg11286989_ENSG00000215450	0.000176732	0.000386873	-0.386429638	M1	Female	trans
cg13354794_RNU6-918P	0.000176733	0.000386875	-0.318528314	M1	Female	trans
cg00710456_H2AP	0.000176734	0.000386876	-0.453032454	M1	Female	trans
cg25477542_CCL26	0.000176735	0.000386876	-0.512801644	M1	Female	trans
cg11619434_ABCC6	0.000176735	0.000386876	-0.356607717	M1	Female	trans
cg14733725_RN7SL310P	0.000176737	0.00038688	-0.441284097	M1	Female	trans
cg03272877_THBS4	0.000176738	0.00038688	0.799182741	M1	Female	trans
cg25353287_RPS16	0.00017674	0.000386885	-0.381548547	M1	Female	trans
cg01708411_CBWD4P	0.000176741	0.000386886	0.391648712	M1	Female	trans
cg24256839_HMGN3P1	0.000176742	0.000386886	-0.684505419	M1	Female	trans
cg07777115_CA6	0.000176742	0.000386886	-0.22439081	M1	Female	trans
cg05013064_ENSG00000240751	0.000176742	0.000386886	0.421428699	M1	Female	trans
cg22568103_ENSG00000235023	0.000176742	0.000386886	0.528146518	M1	Female	trans
cg04337937_NFE4	0.000176744	0.000386887	-0.533568633	M1	Female	trans
cg04544994_FERP1	0.000176744	0.000386887	-0.655990552	M1	Female	trans
cg20112827_SCARA3	0.000176744	0.000386887	-0.441741287	M1	Female	trans
cg03119028_TMEM40	0.000176745	0.000386888	0.463572749	M1	Female	trans
cg12655260_ENSG00000231297	0.000176745	0.000386888	0.761651978	M1	Female	trans
cg27521160_RNU6-1086P	0.000176746	0.000386889	-0.524867741	M1	Female	trans
cg23058319_TPX2	0.000176752	0.000386896	-0.517999788	M1	Female	trans
cg15025375_ENSG00000233262	0.000176753	0.000386896	-0.432894521	M1	Female	trans
cg22055719_GOLGA2P4	0.000176753	0.000386896	0.533854431	M1	Female	trans
cg09391279_PAX6	0.000176754	0.000386896	-0.455302326	M1	Female	trans
cg05932517_RNA5SP146	0.000176754	0.000386896	-0.572986628	M1	Female	trans
cg20252529_PEG10	0.000176754	0.000386896	-0.50028138	M1	Female	trans
cg03061930_RPS3AP49	0.000176756	0.000386896	-0.505042499	M1	Female	trans
cg10549984_MS4A13	0.000176757	0.000386896	-0.400575771	M1	Female	trans
cg00666820_TNNT2	0.000176757	0.000386896	-0.494781984	M1	Female	trans
cg03220912_IFT81	0.000176757	0.000386896	-0.471101311	M1	Female	trans
cg14609104_CADM2-AS2	0.000176758	0.000386896	-0.130091049	M1	Female	trans
cg04543823_ENSG00000233090	0.00017676	0.000386896	-0.438685982	M1	Female	trans
cg18493115_RPL15P14	0.000176761	0.000386896	-0.44588982	M1	Female	trans
cg24304928_VAV3	0.000176763	0.000386896	-0.368629486	M1	Female	trans
cg02930701_RN7SL790P	0.000176764	0.000386896	-0.207943591	M1	Female	trans
cg02930701_NFU1P1	0.000176764	0.000386896	-0.354752483	M1	Female	trans
cg02930701_RNU6-1074P	0.000176764	0.000386896	-0.354752483	M1	Female	trans
cg02930701_RNA5SP188	0.000176764	0.000386896	-0.354752483	M1	Female	trans
cg02930701_MIR548A2	0.000176764	0.000386896	-0.354752483	M1	Female	trans
cg02930701_RNU7-67P	0.000176764	0.000386896	-0.499834187	M1	Female	trans
cg02930701_IFNA17	0.000176764	0.000386896	-0.354752483	M1	Female	trans
cg02930701_RNU6-1273P	0.000176764	0.000386896	-0.499834187	M1	Female	trans
cg02930701_RPS6P21	0.000176764	0.000386896	-0.499834187	M1	Female	trans
cg02930701_LINC00446	0.000176764	0.000386896	-0.499834187	M1	Female	trans
cg02930701_PDILT	0.000176764	0.000386896	-0.499834187	M1	Female	trans
cg02930701_DEFB125	0.000176764	0.000386896	-0.354752483	M1	Female	trans
cg02930701_DSCR8	0.000176764	0.000386896	-0.499834187	M1	Female	trans
cg02930701_PPP1R12BP2	0.000176764	0.000386896	-0.499834187	M1	Female	trans
cg02930701_MIR542	0.000176764	0.000386896	-0.499834187	M1	Female	trans
cg02930701_ENSG00000223514	0.000176764	0.000386896	-0.499834187	M1	Female	trans
cg02930701_ENSG00000226169	0.000176764	0.000386896	-0.354752483	M1	Female	trans
cg02930701_ENSG00000227838	0.000176764	0.000386896	-0.499834187	M1	Female	trans
cg02930701_ENSG00000229269	0.000176764	0.000386896	-0.499834187	M1	Female	trans
cg02930701_ENSG00000231923	0.000176764	0.000386896	-0.499834187	M1	Female	trans
cg02930701_CYCSP48	0.000176764	0.000386896	-0.499834187	M1	Female	trans
cg02930701_ENSG00000234726	0.000176764	0.000386896	-0.499834187	M1	Female	trans
cg02930701_RPS7P13	0.000176764	0.000386896	-0.354752483	M1	Female	trans
cg02930701_TSPY10	0.000176764	0.000386896	-0.465274354	M1	Female	trans
cg02930701_ENSG00000237844	0.000176764	0.000386896	-0.499834187	M1	Female	trans
cg02930701_ENSG00000242545	0.000176764	0.000386896	-0.354752483	M1	Female	trans
cg02930701_HNRNPA1P60	0.000176764	0.000386896	-0.203339445	M1	Female	trans
cg07914267_RPL15P4	0.000176766	0.000386899	-0.389527082	M1	Female	trans
cg03167415_ENSG00000240527	0.000176766	0.000386899	-0.459981382	M1	Female	trans
cg09223563_CYP51A1P3	0.000176767	0.0003869	-0.835435377	M1	Female	trans
cg17613326_PLXNA4	0.000176768	0.000386902	0.500355801	M1	Female	trans
cg00685291_USP17L30	0.000176771	0.000386906	0.912333541	M1	Female	trans
cg24304928_ENSG00000230606	0.000176771	0.000386906	-0.348348603	M1	Female	trans
cg06302815_ERN1	0.000176773	0.000386909	0.441107711	M1	Female	trans
cg06432604_NEFM	0.000176773	0.000386909	-0.426299113	M1	Female	trans
cg16856722_SULT4A1	0.000176774	0.000386911	-0.463079077	M1	Female	trans
cg25621215_U8	0.000176775	0.000386912	-0.572230254	M1	Female	trans
cg11889058_CNTNAP5	0.000176776	0.000386913	-0.466055074	M1	Female	trans
cg21991185_BANF1P5	0.000176776	0.000386913	-0.485818631	M1	Female	trans
cg03273265_ENSG00000223720	0.000176778	0.000386916	-0.46155494	M1	Female	trans
cg06280075_TPBG	0.000176778	0.000386916	-0.610675447	M1	Female	trans
cg26688241_ENSG00000227192	0.00017678	0.000386919	-0.426159393	M1	Female	trans
cg01111656_MIR933	0.000176782	0.000386921	-0.671860811	M1	Female	trans
cg22976778_IGHV3-48	0.000176782	0.000386921	0.234192091	M1	Female	trans
cg18897479_CCDC185	0.000176782	0.000386921	-0.500287284	M1	Female	trans
cg14041360_RPL8P2	0.000176783	0.000386921	-0.378120033	M1	Female	trans
cg26598859_KLK3	0.000176783	0.000386921	-0.325178488	M1	Female	trans
cg09734394_PSG4	0.000176786	0.000386926	0.439478601	M1	Female	trans
cg24130945_HLA-DRB6	0.000176786	0.000386926	-0.422136317	M1	Female	trans
cg10746224_ENSG00000230310	0.000176788	0.00038693	-0.430657541	M1	Female	trans
cg03562628_ENSG00000226238	0.000176789	0.00038693	-0.503530547	M1	Female	trans
cg18692382_RPS26P8	0.00017679	0.000386931	0.30498359	M1	Female	trans
cg25135012_BMP1	0.00017679	0.000386931	-0.353623344	M1	Female	trans
cg03351580_LINC01280	0.00017679	0.000386931	-0.289165623	M1	Female	trans
cg23024913_HAND1	0.00017679	0.000386931	-0.40850007	M1	Female	trans
cg14339668_DENND2A	0.000176793	0.000386937	-0.491431436	M1	Female	trans
cg02931193_RAD52P1	0.000176794	0.000386937	-0.617844318	M1	Female	trans
cg10669142_MIR582	0.000176796	0.00038694	0.713038526	M1	Female	trans
cg20295071_DLK2	0.000176796	0.000386941	0.381697633	M1	Female	trans
cg07092448_OR1E1	0.000176797	0.000386941	0.329251933	M1	Female	trans
cg20733879_RNU6-883P	0.0001768	0.000386946	-0.405700233	M1	Female	trans
cg10229938_ENSG00000231530	0.0001768	0.000386946	-0.500675048	M1	Female	trans
cg10839997_TRBV24-1	0.000176803	0.000386951	0.6406249	M1	Female	trans
cg01348938_HSD11B1-AS1	0.000176803	0.000386951	-0.488541121	M1	Female	trans
cg26162150_MOGAT2	0.000176804	0.000386951	0.335646684	M1	Female	trans
cg20313696_CEP350	0.000176805	0.000386953	-0.528796463	M1	Female	trans
cg23348107_ZNF70	0.000176807	0.000386957	-0.529638936	M1	Female	trans
cg15576245_H1-9P	0.000176807	0.000386957	-0.518952757	M1	Female	trans
cg17669549_REL	0.000176808	0.000386957	-0.428021646	M1	Female	trans
cg09623464_FDX1	0.000176809	0.00038696	-0.513648525	M1	Female	trans
cg15138245_PAFAH1B2P1	0.000176812	0.000386963	-0.558939188	M1	Female	trans
cg02917659_RNU6-744P	0.000176812	0.000386963	-0.489475628	M1	Female	trans
cg10980542_RPL19P1	0.000176812	0.000386963	0.540073234	M1	Female	trans
cg02463739_LINC02817	0.000176812	0.000386963	-0.307090722	M1	Female	trans
cg03397234_ESR2	0.000176813	0.000386963	0.563333099	M1	Female	trans
cg27027069_OR52B5P	0.000176814	0.000386964	0.446244589	M1	Female	trans
cg26708548_FOXL2	0.000176814	0.000386964	0.233530023	M1	Female	trans
cg01650480_ENSG00000235583	0.000176819	0.000386975	-0.507999855	M1	Female	trans
cg14086691_PYDC1	0.000176821	0.000386977	-0.41773855	M1	Female	trans
cg05732866_RNA5SP467	0.000176821	0.000386978	-0.458351036	M1	Female	trans
cg24740818_NUS1P4	0.000176822	0.000386979	0.426312703	M1	Female	trans
cg00216680_GIPC3	0.000176824	0.000386981	0.431664155	M1	Female	trans
cg15128295_FAM86B1	0.000176824	0.000386981	0.554326591	M1	Female	trans
cg04945395_PRELID3BP11	0.000176826	0.000386985	0.421547842	M1	Female	trans
cg09025741_PAFAH1B2P1	0.000176829	0.000386991	-0.552506111	M1	Female	trans
cg20337110_DNAJC19P5	0.00017683	0.000386992	-0.770322751	M1	Female	trans
cg03859614_MIR599	0.000176831	0.000386992	-0.42439041	M1	Female	trans
cg09981313_KIR2DL4	0.000176831	0.000386992	-0.40392291	M1	Female	trans
cg26409566_OR7E145P	0.000176831	0.000386992	-0.508109663	M1	Female	trans
cg25264972_KRTAP2-4	0.000176832	0.000386994	0.221926777	M1	Female	trans
cg02351219_TRAV41	0.000176834	0.000386995	-0.53726634	M1	Female	trans
cg26703758_SLC1A6	0.000176834	0.000386995	0.502356664	M1	Female	trans
cg20638896_TNFSF13	0.000176834	0.000386995	-0.800346854	M1	Female	trans
cg13716788_MT1B	0.000176835	0.000386996	-0.453198094	M1	Female	trans
cg08416194_TCHH	0.000176836	0.000386996	0.541152212	M1	Female	trans
cg09711028_HOXB13	0.000176836	0.000386996	-0.099941622	M1	Female	trans
cg14216539_RNA5SP151	0.000176836	0.000386996	-0.391394711	M1	Female	trans
cg15159588_GPRACR	0.000176836	0.000386996	-0.394094422	M1	Female	trans
cg15838301_ENSG00000229774	0.000176837	0.000386997	-0.424452394	M1	Female	trans
cg03146219_ENSG00000237994	0.000176838	0.000386998	-0.46330914	M1	Female	trans
cg19635712_SNORD82	0.000176839	0.000387	0.582884424	M1	Female	trans
cg08319492_RBPMS2P1	0.000176841	0.000387002	-0.37907328	M1	Female	trans
cg04492287_ATPAF2	0.000176842	0.000387003	-0.496509025	M1	Female	trans
cg22850258_POM121B	0.000176844	0.000387008	-0.488629573	M1	Female	trans
cg16936864_SLC7A10	0.000176845	0.000387008	-0.403359396	M1	Female	trans
cg11091734_ENSG00000227920	0.000176845	0.000387008	-0.317935986	M1	Female	trans
cg18006568_HAO2	0.000176847	0.000387013	0.484160244	M1	Female	trans
cg05398700_DRD5P2	0.000176848	0.000387013	-0.587823294	M1	Female	trans
cg03424022_RNU6-154P	0.000176849	0.000387016	-0.325075943	M1	Female	trans
cg05200540_ZNF273	0.000176852	0.000387019	0.51314231	M1	Female	trans
cg26162150_GRM4	0.000176852	0.000387019	0.324826275	M1	Female	trans
cg06858185_LINC02521	0.000176853	0.000387019	-0.538518829	M1	Female	trans
cg04004768_BAALC	0.000176853	0.000387019	-0.605799154	M1	Female	trans
cg22620228_SMR3A	0.000176854	0.000387019	-0.647230583	M1	Female	trans
cg15756601_GOT2P7	0.000176854	0.000387019	-0.291744383	M1	Female	trans
cg15406892_RPL22P19	0.000176854	0.000387019	-0.594856368	M1	Female	trans
cg01590597_TGM1	0.000176854	0.000387019	-0.382537021	M1	Female	trans
cg04669580_RNU6-607P	0.000176856	0.000387022	-0.250314112	M1	Female	trans
cg17792994_ENSG00000226938	0.000176857	0.000387024	-0.28633248	M1	Female	trans
cg01391898_KRT8P52	0.000176857	0.000387024	0.465563137	M1	Female	trans
cg16582255_NFU1P2	0.000176859	0.000387025	-0.573624019	M1	Female	trans
cg12877532_CDRT15	0.00017686	0.000387028	-0.377771069	M1	Female	trans
cg09809224_UPF3AP3	0.000176861	0.000387029	-0.688812502	M1	Female	trans
cg20321086_DDX39B	0.000176862	0.000387031	-0.43036109	M1	Female	trans
cg02720442_GPR4	0.000176864	0.000387033	0.542299954	M1	Female	trans
cg16726234_TATDN1P1	0.000176864	0.000387033	-0.380231478	M1	Female	trans
cg16939169_IGKV1D-8	0.000176865	0.000387035	-0.167199211	M1	Female	trans
cg16062368_TAB2-AS1	0.000176868	0.00038704	-0.336108925	M1	Female	trans
cg00762705_LINC00311	0.000176871	0.000387047	-0.473566731	M1	Female	trans
cg05874519_ESX1	0.000176876	0.000387057	-0.435514796	M1	Female	trans
cg23083366_SAPCD2P1	0.000176878	0.000387059	0.659918491	M1	Female	trans
cg10254698_KRT18P24	0.00017688	0.000387064	-0.516493262	M1	Female	trans
cg18266472_RNY4P17	0.000176881	0.000387064	0.369476145	M1	Female	trans
cg25102279_ENSG00000227747	0.000176881	0.000387064	-0.391564103	M1	Female	trans
cg05649427_CCDC182	0.000176883	0.000387069	-0.423790317	M1	Female	trans
cg20653106_ENSG00000233739	0.000176886	0.000387073	-0.557614965	M1	Female	trans
cg14780957_LINC01870	0.000176887	0.000387075	-0.347535482	M1	Female	trans
cg10666167_LINC02583	0.000176889	0.000387077	-0.526864559	M1	Female	trans
cg10695105_UOX	0.000176889	0.000387077	0.478002565	M1	Female	trans
cg21407000_ENSG00000219150	0.000176889	0.000387077	-0.655014343	M1	Female	trans
cg11886220_ENSG00000230704	0.00017689	0.000387079	-0.559939066	M1	Female	trans
cg27465654_ENSG00000232557	0.00017689	0.000387079	-1.186298505	M1	Female	trans
cg15335251_PPP1R14BP5	0.000176892	0.00038708	-0.552094936	M1	Female	trans
cg01371313_CBLL1P1	0.000176893	0.000387083	-0.690157903	M1	Female	trans
cg27017993_LINC01537	0.000176894	0.000387084	-0.389839491	M1	Female	trans
cg05577657_LINC01937	0.000176897	0.00038709	-0.574476184	M1	Female	trans
cg12968518_ENSG00000226565	0.0001769	0.000387095	-0.818490668	M1	Female	trans
cg03332734_GAPDHP21	0.000176901	0.000387096	-0.405006832	M1	Female	trans
cg26329715_SIPA1L3	0.000176901	0.000387096	-0.444341361	M1	Female	trans
cg23668222_MED28P2	0.000176901	0.000387096	-0.39430257	M1	Female	trans
cg01301741_KRT8P13	0.000176902	0.000387096	-0.366156578	M1	Female	trans
cg26340737_WFDC12	0.000176903	0.000387099	0.50629121	M1	Female	trans
cg05292018_DPPA3P2	0.000176904	0.0003871	-0.401215379	M1	Female	trans
cg03894102_ZMIZ1-AS1	0.000176905	0.0003871	-0.361710081	M1	Female	trans
cg00117490_RPL6P6	0.000176905	0.0003871	-0.436308062	M1	Female	trans
cg26155681_ENSG00000223523	0.000176905	0.0003871	-0.435818616	M1	Female	trans
cg02666664_RPEP2	0.000176905	0.0003871	-0.316564035	M1	Female	trans
cg00218134_BLOC1S1	0.000176906	0.000387101	-0.437255624	M1	Female	trans
cg18095452_CEACAMP4	0.000176908	0.000387102	-0.461338981	M1	Female	trans
cg15838301_PRAMEF7	0.000176908	0.000387102	-0.431500009	M1	Female	trans
cg13755768_RPL37P3	0.000176909	0.000387104	-0.612470758	M1	Female	trans
cg13320413_HMGB3	0.000176914	0.000387115	-0.561174637	M1	Female	trans
cg14028598_CFL1P7	0.000176917	0.000387121	-0.365250864	M1	Female	trans
cg11555335_SNORD111B	0.000176919	0.000387123	-1.941194972	M1	Female	trans
cg10958924_MIR1224	0.000176919	0.000387124	0.298036437	M1	Female	trans
cg23352245_RNU6-708P	0.000176926	0.000387138	-0.387467953	M1	Female	trans
cg04208996_EEF1A1P32	0.000176926	0.000387138	-0.51172045	M1	Female	trans
cg25810247_CCDC185	0.000176928	0.000387141	0.403464473	M1	Female	trans
cg16581747_DEFB124	0.000176929	0.000387141	-0.499041373	M1	Female	trans
cg03582285_FAR2P1	0.000176931	0.000387145	0.545657303	M1	Female	trans
cg12656219_HNRNPA1P28	0.000176931	0.000387145	-0.40414811	M1	Female	trans
cg04518477_RNU6-61P	0.000176933	0.000387149	0.469852582	M1	Female	trans
cg04492287_NUDT8	0.000176935	0.000387151	-0.49261791	M1	Female	trans
cg10695105_FOLR1	0.000176935	0.000387151	-0.395751102	M1	Female	trans
cg03220912_LAMA2	0.000176935	0.000387151	-0.439425159	M1	Female	trans
cg01316642_TIMM8BP1	0.000176935	0.000387151	0.515285253	M1	Female	trans
cg07152894_LINC01363	0.000176936	0.000387151	0.530388854	M1	Female	trans
cg04544994_RPL35AP10	0.000176937	0.000387152	-0.626962541	M1	Female	trans
cg22626897_PPIL1P1	0.000176937	0.000387152	-0.484143274	M1	Female	trans
cg08268925_PRKAR2B	0.000176939	0.000387153	-0.377089219	M1	Female	trans
cg17522386_SNORD114-14	0.000176939	0.000387153	-0.511757242	M1	Female	trans
cg03859614_ENSG00000240710	0.000176939	0.000387153	-0.398202466	M1	Female	trans
cg09899171_IGKV2D-24	0.000176939	0.000387153	-0.461571423	M1	Female	trans
cg01648869_MTATP8P2	0.000176941	0.000387154	-0.523024133	M1	Female	trans
cg09690321_LINC02609	0.000176941	0.000387154	-0.393466466	M1	Female	trans
cg17604362_GCM2	0.000176941	0.000387154	-0.804454931	M1	Female	trans
cg06246293_BCHE	0.000176941	0.000387154	0.493111109	M1	Female	trans
cg08188698_ENSG00000232036	0.000176943	0.000387158	-0.587332921	M1	Female	trans
cg25323530_F5	0.000176945	0.000387161	-0.306757296	M1	Female	trans
cg21764190_ERO1B	0.000176945	0.000387161	0.48881957	M1	Female	trans
cg05951042_USP17L8	0.000176948	0.000387167	-0.413555278	M1	Female	trans
cg03929761_PRYP2	0.000176949	0.000387169	-0.423438774	M1	Female	trans
cg19812018_ENSG00000243328	0.00017695	0.000387169	-0.386744992	M1	Female	trans
cg03695461_CHRNA10	0.000176951	0.000387169	-0.515822196	M1	Female	trans
cg14729368_ENSG00000225148	0.000176951	0.00038717	0.486850183	M1	Female	trans
cg27560391_H3C4	0.000176953	0.000387172	0.661757624	M1	Female	trans
cg27403388_ENSG00000230212	0.000176953	0.000387172	-0.478379957	M1	Female	trans
cg01087869_GPAA1P1	0.000176957	0.000387179	-0.494583585	M1	Female	trans
cg03910065_RPL19P18	0.000176957	0.00038718	0.269694129	M1	Female	trans
cg07917878_RNF212B	0.000176958	0.00038718	-0.713512422	M1	Female	trans
cg05603011_ASB11	0.000176959	0.000387181	-0.382072391	M1	Female	trans
cg09095858_RPS15AP32	0.00017696	0.000387184	-0.41517458	M1	Female	trans
cg04315214_ENSG00000223027	0.000176965	0.000387193	-0.470564138	M1	Female	trans
cg19344682_ENSG00000237888	0.000176965	0.000387193	-0.446378125	M1	Female	trans
cg13074018_OR51D1	0.000176966	0.000387193	-0.295999043	M1	Female	trans
cg09981313_FOXP3	0.000176966	0.000387193	-0.431616704	M1	Female	trans
cg14113853_ZNF679	0.000176967	0.000387193	-0.562147945	M1	Female	trans
cg17329886_ENSG00000226716	0.000176967	0.000387193	-0.241622965	M1	Female	trans
cg00171290_SLCO3A1	0.000176968	0.000387196	-0.379437927	M1	Female	trans
cg03055649_DIRAS3	0.000176969	0.000387198	-0.216339435	M1	Female	trans
cg00199007_SEMA4C	0.00017697	0.000387198	-0.474638936	M1	Female	trans
cg10826174_CYP2AC1P	0.00017697	0.000387198	-0.615545573	M1	Female	trans
cg18260374_RN7SKP259	0.000176971	0.000387199	-0.373029722	M1	Female	trans
cg17604362_TEDDM2P	0.000176971	0.000387199	-0.902623046	M1	Female	trans
cg19217778_TAC1	0.000176972	0.000387199	-0.527870368	M1	Female	trans
cg08493356_LINC02257	0.000176972	0.000387199	0.384850419	M1	Female	trans
cg26396455_SNRPFP2	0.000176974	0.000387202	0.359368746	M1	Female	trans
cg26543311_RPL12P9	0.000176974	0.000387202	-0.361714891	M1	Female	trans
cg03915648_POLR3K	0.000176975	0.000387203	-0.449232387	M1	Female	trans
cg13879653_RN7SL68P	0.000176975	0.000387203	-0.47972256	M1	Female	trans
cg14509967_FBXO47	0.000176976	0.000387204	0.31109811	M1	Female	trans
cg22608845_SERPINB2	0.000176979	0.00038721	-0.51906935	M1	Female	trans
cg09162333_ZNF526	0.000176982	0.000387215	-0.541833538	M1	Female	trans
cg16191174_CDH16	0.000176985	0.00038722	0.425016227	M1	Female	trans
cg14451115_RNU6-1077P	0.000176986	0.000387222	-0.40219356	M1	Female	trans
cg19380371_DNAH8	0.000176987	0.000387222	-0.491616403	M1	Female	trans
cg10324032_FCGR3B	0.000176987	0.000387222	-0.720772102	M1	Female	trans
cg25293880_RIPOR2	0.000176987	0.000387222	-0.36424963	M1	Female	trans
cg10145319_RPSAP10	0.000176988	0.000387223	-0.605370076	M1	Female	trans
cg21780600_MIR216A	0.000176988	0.000387224	-0.33183836	M1	Female	trans
cg08044704_PLEKHO2	0.000176991	0.000387229	-0.573675378	M1	Female	trans
cg20638675_ENSG00000225148	0.000176992	0.000387231	0.38422706	M1	Female	trans
cg09789229_RPS17P7	0.000176994	0.000387234	-0.543956275	M1	Female	trans
cg24202000_LPCAT3	0.000176995	0.000387234	-0.574558237	M1	Female	trans
cg26594488_PDZK1	0.000176996	0.000387236	-0.451689422	M1	Female	trans
cg04833819_FAM32CP	0.000176996	0.000387236	-0.463392188	M1	Female	trans
cg04835685_ENSG00000233517	0.000176997	0.000387237	-0.551417184	M1	Female	trans
cg00164582_KRT18P68	0.000176998	0.000387237	-0.513142912	M1	Female	trans
cg22773831_CHI3L2	0.000176999	0.000387239	-0.240903661	M1	Female	trans
cg25979180_ENSG00000213036	0.000176999	0.000387239	-0.362556086	M1	Female	trans
cg00960260_MESTP4	0.000177	0.000387239	0.388759013	M1	Female	trans
cg11170217_RN7SKP97	0.000177	0.000387239	-0.367196375	M1	Female	trans
cg25212717_SRRM4	0.000177	0.000387239	-0.623327071	M1	Female	trans
cg17960012_MROCKI	0.000177002	0.000387242	-0.41118561	M1	Female	trans
cg11540596_CACNA1I	0.000177004	0.000387244	-0.448010506	M1	Female	trans
cg09339841_RPL35AP11	0.000177004	0.000387245	-0.388554193	M1	Female	trans
cg20825109_GABRB2	0.000177006	0.000387247	-0.559932577	M1	Female	trans
cg03741498_VCY1B	0.000177007	0.000387249	0.677575974	M1	Female	trans
cg08315421_AIMP1P2	0.000177007	0.000387249	-0.64297023	M1	Female	trans
cg07884306_CCDC103	0.000177008	0.000387249	-0.440200366	M1	Female	trans
cg20504446_ENSG00000233459	0.000177009	0.000387249	-0.43431724	M1	Female	trans
cg22402121_CYP4F3	0.000177009	0.000387249	0.41681618	M1	Female	trans
cg11120865_ENSG00000238390	0.000177009	0.000387249	0.540488383	M1	Female	trans
cg02105002_ENSG00000236114	0.000177009	0.000387249	0.543939244	M1	Female	trans
cg16754847_HNRNPA1P6	0.000177009	0.000387249	-0.71000908	M1	Female	trans
cg14509967_TRAJ19	0.00017701	0.000387249	0.30800207	M1	Female	trans
cg26307193_MECP2	0.000177013	0.000387256	-0.450711687	M1	Female	trans
cg11478335_IGKV7-3	0.000177014	0.000387258	-0.641864109	M1	Female	trans
cg01821644_ENSG00000228286	0.000177016	0.00038726	-0.361388985	M1	Female	trans
cg03752932_MLXIP	0.000177016	0.00038726	-0.47571579	M1	Female	trans
cg06736785_CAPN5	0.000177018	0.000387262	-0.528649573	M1	Female	trans
cg09328960_SOX17	0.000177018	0.000387262	-0.394327899	M1	Female	trans
cg17300451_LINC01815	0.000177018	0.000387262	-0.669979086	M1	Female	trans
cg17613326_ALDOC	0.000177021	0.000387266	0.408471127	M1	Female	trans
cg08296131_SVIL-AS1	0.000177022	0.000387268	-0.572462966	M1	Female	trans
cg02227188_ENSG00000232603	0.000177022	0.000387268	0.774465458	M1	Female	trans
cg04835685_ENSG00000227965	0.000177023	0.000387269	-0.552082395	M1	Female	trans
cg04112842_NBPF22P	0.000177024	0.000387269	0.866178034	M1	Female	trans
cg17401373_TRAV3	0.000177025	0.000387272	-0.540063609	M1	Female	trans
cg06218972_ATP5MC1P1	0.00017703	0.000387278	0.763960725	M1	Female	trans
cg22827011_ENSG00000227206	0.00017703	0.000387278	-0.595100689	M1	Female	trans
cg00168193_MAGEB5	0.00017703	0.000387278	-0.640337192	M1	Female	trans
cg11095122_TOMM22P2	0.000177031	0.000387278	-0.391797895	M1	Female	trans
cg04492287_MRPL54	0.000177032	0.000387278	-0.510807447	M1	Female	trans
cg25979180_HMGN1P20	0.000177032	0.000387278	-0.329865039	M1	Female	trans
cg25329734_LINC01102	0.000177032	0.000387278	0.442364184	M1	Female	trans
cg11194994_ENSG00000241307	0.000177033	0.000387278	-0.573575611	M1	Female	trans
cg06415304_MSLN	0.000177034	0.000387278	0.646798106	M1	Female	trans
cg09849405_VWA1	0.000177034	0.000387278	-0.655581232	M1	Female	trans
cg15456527_NKX2-1	0.000177035	0.000387278	-0.128830256	M1	Female	trans
cg15456527_CRYGA	0.000177035	0.000387278	-0.869962015	M1	Female	trans
cg15456527_KIAA1143P2	0.000177035	0.000387278	-0.243797493	M1	Female	trans
cg15456527_OR4C12	0.000177035	0.000387278	-0.869962015	M1	Female	trans
cg15456527_ENSG00000201710	0.000177035	0.000387278	-0.771455642	M1	Female	trans
cg15456527_ENSG00000217477	0.000177035	0.000387278	-0.869962015	M1	Female	trans
cg15456527_ENSG00000233842	0.000177035	0.000387278	-0.617447132	M1	Female	trans
cg00879723_RPL41	0.000177035	0.000387278	-0.65508534	M1	Female	trans
cg11703007_LINC02138	0.000177036	0.000387279	-0.582282851	M1	Female	trans
cg10324032_GPR19	0.000177036	0.000387279	-0.697165462	M1	Female	trans
cg08268925_MTBP	0.000177038	0.000387282	-0.429425387	M1	Female	trans
cg18763326_LIN28AP1	0.000177038	0.000387282	0.629442893	M1	Female	trans
cg08296131_LINC01602	0.000177042	0.000387288	-0.556458212	M1	Female	trans
cg13629659_FSTL4	0.000177042	0.000387289	0.599103398	M1	Female	trans
cg14585118_ENSG00000214147	0.000177043	0.00038729	-0.349117827	M1	Female	trans
cg15622619_NLGN4X	0.000177045	0.000387293	-0.618259334	M1	Female	trans
cg14313932_CA1	0.000177046	0.000387295	-0.358088619	M1	Female	trans
cg23590389_ENSG00000233415	0.000177046	0.000387295	-0.384316719	M1	Female	trans
cg26543311_BANF1P2	0.000177051	0.000387304	-0.35023575	M1	Female	trans
cg04464523_DMBT1L1	0.000177052	0.000387304	-0.630523531	M1	Female	trans
cg20505445_NFATC4	0.000177053	0.000387306	-0.61867231	M1	Female	trans
cg07905199_MRPS21P6	0.000177053	0.000387306	-0.536061884	M1	Female	trans
cg25284798_ENSG00000224260	0.000177054	0.000387307	-0.368570093	M1	Female	trans
cg07814977_ENSG00000243328	0.000177055	0.00038731	-0.448834379	M1	Female	trans
cg09371091_ENSG00000230829	0.000177057	0.000387313	0.395820919	M1	Female	trans
cg05976115_SLC25A5P7	0.000177058	0.000387313	-0.504763355	M1	Female	trans
cg24429037_SLC25A15P1	0.000177059	0.000387314	-0.341001875	M1	Female	trans
cg16503053_MIR638	0.000177059	0.000387315	-0.468797606	M1	Female	trans
cg04152562_MIR147A	0.00017706	0.000387315	-0.502127982	M1	Female	trans
cg03764791_UCP3	0.00017706	0.000387315	-0.472570928	M1	Female	trans
cg16643906_RPS19P7	0.000177061	0.000387315	0.442440844	M1	Female	trans
cg21832144_RBPJP6	0.000177061	0.000387315	-0.49956876	M1	Female	trans
cg02096001_SEMA5B	0.000177062	0.000387315	0.492847109	M1	Female	trans
cg16643906_RNF208	0.000177062	0.000387315	-0.467237857	M1	Female	trans
cg00900422_LINC01241	0.000177064	0.000387317	-0.372409272	M1	Female	trans
cg05839762_OR2Y1	0.000177064	0.000387317	0.557563939	M1	Female	trans
cg05839762_LINC01053	0.000177064	0.000387317	0.456957307	M1	Female	trans
cg05839762_OR7A10	0.000177064	0.000387317	0.557563939	M1	Female	trans
cg22702814_ENSG00000233877	0.000177066	0.00038732	-0.35759523	M1	Female	trans
cg19763463_SKA2P1	0.000177068	0.000387323	-0.514498727	M1	Female	trans
cg19115205_SUCLG2	0.000177068	0.000387323	-0.597296184	M1	Female	trans
cg22389545_ENSG00000233720	0.000177068	0.000387323	0.434603964	M1	Female	trans
cg25578798_RNU6-1140P	0.000177069	0.000387323	-0.40930364	M1	Female	trans
cg03549208_OR2T4	0.00017707	0.000387325	-0.562297651	M1	Female	trans
cg05260298_OXGR1	0.000177071	0.000387328	-0.542933247	M1	Female	trans
cg17918676_CNN2P8	0.000177075	0.000387333	-0.31117527	M1	Female	trans
cg24855134_GALNTL5	0.000177075	0.000387333	-0.348841217	M1	Female	trans
cg03036575_OPALIN	0.000177075	0.000387333	-0.512193962	M1	Female	trans
cg05264324_NREP	0.000177075	0.000387333	-0.481994013	M1	Female	trans
cg01946530_SNORA27	0.000177078	0.000387337	0.35441483	M1	Female	trans
cg13363608_CLEC18C	0.000177079	0.000387339	-0.453894549	M1	Female	trans
cg05173913_GAPDHP27	0.00017708	0.000387341	0.513543063	M1	Female	trans
cg10061851_ZNF877P	0.000177081	0.000387341	0.829693634	M1	Female	trans
cg06063484_MIR661	0.000177082	0.000387343	-0.341302297	M1	Female	trans
cg08897368_RNA5SP483	0.000177083	0.000387344	-0.454414868	M1	Female	trans
cg00886748_RPL5P28	0.000177087	0.000387352	-0.519799819	M1	Female	trans
cg16626067_WDR49	0.000177088	0.000387354	0.574018079	M1	Female	trans
cg10040153_LINC01487	0.000177088	0.000387354	-0.471386949	M1	Female	trans
cg11390628_FCGR1A	0.000177089	0.000387356	-0.724580161	M1	Female	trans
cg04657146_KRT86	0.000177091	0.000387356	0.447089188	M1	Female	trans
cg07960360_C1orf94	0.000177091	0.000387356	-0.49665775	M1	Female	trans
cg22853588_RN7SL303P	0.000177091	0.000387356	0.463778703	M1	Female	trans
cg00879723_CAPNS1	0.000177091	0.000387356	-0.681558938	M1	Female	trans
cg02820548_LINC00378	0.000177092	0.000387356	-0.652445671	M1	Female	trans
cg10100117_RN7SKP121	0.000177092	0.000387356	-0.256783664	M1	Female	trans
cg04544994_SYCP3	0.000177094	0.000387361	-0.590352367	M1	Female	trans
cg24287110_ENSG00000236425	0.000177094	0.000387361	0.555697535	M1	Female	trans
cg20447730_RPS6P15	0.000177095	0.000387361	-0.524466164	M1	Female	trans
cg23919433_RN7SL546P	0.000177095	0.000387361	0.403838857	M1	Female	trans
cg26329715_ANKS3	0.000177098	0.000387365	-0.435103251	M1	Female	trans
cg14646974_RNU6-822P	0.000177099	0.000387366	-0.478495882	M1	Female	trans
cg15961042_PRSS41	0.000177102	0.000387372	-0.388581348	M1	Female	trans
cg26495272_KCNA5	0.000177103	0.000387372	-0.570450514	M1	Female	trans
cg07439594_CACNA2D1-AS1	0.000177103	0.000387372	-0.543423827	M1	Female	trans
cg04770577_ENSG00000227556	0.000177104	0.000387373	-0.333070645	M1	Female	trans
cg23073032_KIF25-AS1	0.000177104	0.000387373	0.378407284	M1	Female	trans
cg06880767_KRT14	0.000177105	0.000387374	-0.472982072	M1	Female	trans
cg25205727_RPL7L1P8	0.000177105	0.000387374	-0.238027156	M1	Female	trans
cg08245275_CAMK2N2	0.000177106	0.000387376	-0.37889336	M1	Female	trans
cg10377685_CYP2C8	0.000177107	0.000387376	-0.508908459	M1	Female	trans
cg16427552_LINC02627	0.000177108	0.000387377	0.533133862	M1	Female	trans
cg01494083_RPS6P26	0.000177108	0.000387377	-0.348238844	M1	Female	trans
cg16167452_ENSG00000225148	0.000177108	0.000387378	-0.484155433	M1	Female	trans
cg11549025_NXPE1	0.00017711	0.000387382	-0.604807985	M1	Female	trans
cg02875253_CYCSP33	0.000177111	0.000387383	0.320601581	M1	Female	trans
cg03910871_CACNA1S	0.000177112	0.000387383	-0.646863406	M1	Female	trans
cg01538049_MYH11	0.000177112	0.000387383	-0.617625484	M1	Female	trans
cg05577657_AIMP1P1	0.000177113	0.000387385	-0.562950398	M1	Female	trans
cg21004358_FTCD-AS1	0.000177114	0.000387386	0.639383444	M1	Female	trans
cg22702814_HRAT17	0.000177115	0.000387386	-0.429853801	M1	Female	trans
cg12932951_GNAI2P2	0.000177115	0.000387386	-0.42630998	M1	Female	trans
cg23715213_PAFAH1B2P1	0.000177116	0.000387388	-0.535103635	M1	Female	trans
cg00232388_SNX16	0.000177117	0.00038739	-0.605820562	M1	Female	trans
cg27661571_LINC01743	0.000177118	0.000387391	-0.400554599	M1	Female	trans
cg17669549_H2AC3P	0.000177119	0.000387391	-0.455134246	M1	Female	trans
cg13611088_CCND3	0.00017712	0.000387392	-0.734246562	M1	Female	trans
cg02202484_LINC02020	0.00017712	0.000387392	-0.536756395	M1	Female	trans
cg19653689_LINC02138	0.000177121	0.000387394	-0.785193414	M1	Female	trans
cg15788580_CCDC185	0.000177124	0.000387399	-0.462684111	M1	Female	trans
cg23309512_RNA5SP197	0.000177125	0.000387402	-0.559031436	M1	Female	trans
cg11962310_ENSG00000231178	0.000177127	0.000387404	0.667996014	M1	Female	trans
cg10723869_LINC02158	0.000177128	0.000387406	-0.73286134	M1	Female	trans
cg14229362_RNU4-50P	0.00017713	0.000387409	0.385082043	M1	Female	trans
cg05492735_SLC16A13	0.00017713	0.000387409	-0.968113937	M1	Female	trans
cg23024913_SMNDC1	0.000177135	0.000387419	-0.372534043	M1	Female	trans
cg13564156_ZNF79	0.000177135	0.000387419	-0.616502473	M1	Female	trans
cg05874523_RPL5P32	0.000177136	0.000387419	-0.549928474	M1	Female	trans
cg20683445_KRT10	0.000177137	0.00038742	-0.380575132	M1	Female	trans
cg20670037_TDRD12	0.000177137	0.00038742	-0.423363467	M1	Female	trans
cg03015956_FAM184B	0.000177137	0.00038742	-0.385625051	M1	Female	trans
cg24968733_ENSG00000242527	0.000177138	0.000387421	-0.413393198	M1	Female	trans
cg00047667_U3	0.00017714	0.000387425	-0.539119736	M1	Female	trans
cg18346106_RPL22P11	0.000177141	0.000387426	-0.444858422	M1	Female	trans
cg27141266_ENSG00000215586	0.000177142	0.000387426	-0.518693037	M1	Female	trans
cg03397234_ENSG00000215158	0.000177142	0.000387426	0.52238155	M1	Female	trans
cg12420787_RPSAP28	0.000177143	0.000387427	-0.297727603	M1	Female	trans
cg24530480_ANXA11	0.000177144	0.000387428	0.586771285	M1	Female	trans
cg14638315_HOXA11	0.000177146	0.000387433	-0.212707655	M1	Female	trans
cg02345572_ENSG00000228181	0.000177147	0.000387433	-0.393732037	M1	Female	trans
cg17792994_HOOK3	0.000177148	0.000387436	-0.508444222	M1	Female	trans
cg04657146_RN7SKP131	0.00017715	0.000387438	0.397055131	M1	Female	trans
cg19539986_MALL	0.000177153	0.000387444	-0.392037586	M1	Female	trans
cg23806703_PLGLA	0.000177153	0.000387444	-0.448141291	M1	Female	trans
cg07173972_INTS1	0.000177156	0.000387449	-0.430865954	M1	Female	trans
cg12584394_TDG	0.000177158	0.000387454	-0.658214863	M1	Female	trans
cg20161227_RPS12P2	0.000177159	0.000387454	-0.536977881	M1	Female	trans
cg20824989_SEZ6L2	0.000177161	0.000387458	-0.492697192	M1	Female	trans
cg07099009_ENSG00000188525	0.000177162	0.000387459	-0.489011626	M1	Female	trans
cg15099537_CSF2RB	0.000177163	0.00038746	-0.586897443	M1	Female	trans
cg20638896_TMEM71	0.000177163	0.00038746	-0.688572277	M1	Female	trans
cg02172724_ALDH3A1	0.000177163	0.00038746	-0.514965199	M1	Female	trans
cg20007465_SCN9A	0.000177164	0.00038746	0.385263701	M1	Female	trans
cg01083651_MIR499A	0.000177165	0.000387461	-0.392856066	M1	Female	trans
cg12999453_ENSG00000237719	0.000177165	0.000387461	0.505597295	M1	Female	trans
cg13460643_KRT27	0.000177165	0.000387461	0.502622325	M1	Female	trans
cg20046668_ENSG00000233668	0.000177166	0.000387461	-0.408491321	M1	Female	trans
cg05651489_SULT1A1	0.000177166	0.000387461	-0.48121522	M1	Female	trans
cg17414101_MICU3	0.000177166	0.000387461	0.413454472	M1	Female	trans
cg19560579_RNU6-984P	0.000177167	0.000387461	0.564134466	M1	Female	trans
cg22402121_OR5H7P	0.000177168	0.000387461	-0.612159038	M1	Female	trans
cg22402121_EIF4EBP2P1	0.000177168	0.000387461	-0.612159038	M1	Female	trans
cg02875253_ENSG00000200294	0.000177168	0.000387461	0.396151431	M1	Female	trans
cg10530063_RNU6-1122P	0.00017717	0.000387464	0.349554591	M1	Female	trans
cg22237859_DRD5P2	0.00017717	0.000387465	-0.592142262	M1	Female	trans
cg22203300_NFKBIA	0.000177173	0.000387469	-1.116716511	M1	Female	trans
cg09162333_HIP1R	0.000177174	0.000387472	-0.552725372	M1	Female	trans
cg14902675_RPL21P134	0.000177175	0.000387473	-0.565866958	M1	Female	trans
cg00076195_ENSG00000235485	0.000177178	0.000387478	0.321039803	M1	Female	trans
cg25481838_NOS3	0.000177179	0.000387479	-0.560578214	M1	Female	trans
cg20540806_MIOX	0.00017718	0.000387481	0.287340659	M1	Female	trans
cg18343923_LINC01691	0.000177181	0.000387482	-0.467299442	M1	Female	trans
cg00666820_RNF208	0.000177181	0.000387482	-0.523810649	M1	Female	trans
cg03575231_OR1C1	0.000177182	0.000387482	-0.391514284	M1	Female	trans
cg04457964_ENSG00000232327	0.000177182	0.000387483	-0.322027826	M1	Female	trans
cg07173972_GTF2IP7	0.000177187	0.000387491	0.371155977	M1	Female	trans
cg01093202_ANO8	0.000177187	0.000387491	-0.511971662	M1	Female	trans
cg00001793_ENSG00000237920	0.000177188	0.000387492	-0.460655904	M1	Female	trans
cg20825109_FILIP1	0.000177188	0.000387492	-0.518655838	M1	Female	trans
cg21856015_HNRNPA1P54	0.000177191	0.000387497	-0.485377003	M1	Female	trans
cg14483161_XCL1	0.000177194	0.000387503	-0.502460019	M1	Female	trans
cg09881191_LINC02522	0.000177195	0.000387505	-0.294992197	M1	Female	trans
cg12557626_THORLNC	0.000177196	0.000387506	-0.407168064	M1	Female	trans
cg06361543_MMRN1	0.000177197	0.000387507	-0.391218644	M1	Female	trans
cg08064245_SI	0.000177199	0.000387512	-0.436399079	M1	Female	trans
cg21711368_NANOGP9	0.0001772	0.000387512	-0.229330207	M1	Female	trans
cg16655291_ENSG00000223786	0.000177201	0.000387515	-0.50854524	M1	Female	trans
cg00199007_PCDH1	0.000177202	0.000387515	-0.444667949	M1	Female	trans
cg01573457_VN1R4	0.000177203	0.000387516	0.552980769	M1	Female	trans
cg18112917_SEMA5B	0.000177203	0.000387516	-0.60210491	M1	Female	trans
cg00473386_ENSG00000213385	0.000177206	0.000387521	-0.595832969	M1	Female	trans
cg09669178_PCMTD1P3	0.000177208	0.000387524	-0.510975447	M1	Female	trans
cg05669210_SNORD32A	0.000177209	0.000387524	0.386272899	M1	Female	trans
cg08844974_OR10T2	0.000177209	0.000387524	-0.439438742	M1	Female	trans
cg08844974_OR5D17P	0.000177209	0.000387524	-0.536188374	M1	Female	trans
cg08844974_OR4K6P	0.000177209	0.000387524	-0.536188374	M1	Female	trans
cg09855544_ENSG00000229110	0.00017721	0.000387524	-0.41524767	M1	Female	trans
cg25539979_ZBTB46-AS1	0.000177211	0.000387527	-0.601770659	M1	Female	trans
cg18693421_ENSG00000230781	0.000177213	0.000387529	0.657893292	M1	Female	trans
cg01520578_RNU6-1027P	0.000177213	0.00038753	-0.689696398	M1	Female	trans
cg20007465_FSTL5	0.000177214	0.000387531	0.414383145	M1	Female	trans
cg17071409_FAM87A	0.000177215	0.000387531	-0.811564107	M1	Female	trans
cg24706930_TAB2-AS1	0.000177216	0.000387533	-0.299348718	M1	Female	trans
cg14369518_ENSG00000235319	0.000177216	0.000387533	-0.400212918	M1	Female	trans
cg27459981_S100A4	0.000177219	0.000387538	0.584939072	M1	Female	trans
cg06246357_ENSG00000228030	0.000177224	0.000387547	0.416389252	M1	Female	trans
cg23670372_ADGRL4	0.000177227	0.000387554	-0.278954361	M1	Female	trans
cg17121694_LINC01065	0.000177228	0.000387555	-0.393379975	M1	Female	trans
cg12600174_CFAP126	0.000177228	0.000387555	0.472579374	M1	Female	trans
cg19477551_LINC00972	0.000177229	0.000387555	0.414633726	M1	Female	trans
cg07207099_ZFP62	0.000177229	0.000387555	0.327359456	M1	Female	trans
cg11538389_ENSG00000231979	0.00017723	0.000387555	-0.455803042	M1	Female	trans
cg11214014_RNU6-206P	0.00017723	0.000387555	-0.438216411	M1	Female	trans
cg22009052_BATF2	0.00017723	0.000387555	-0.474605664	M1	Female	trans
cg07346595_BPIFA2	0.00017723	0.000387556	-0.419767893	M1	Female	trans
cg19452914_ENSG00000223373	0.000177231	0.000387556	-0.634785695	M1	Female	trans
cg12910951_ENSG00000214888	0.000177232	0.000387558	0.47058496	M1	Female	trans
cg11687389_RERE	0.000177233	0.000387558	-0.425092169	M1	Female	trans
cg06820104_CLVS2	0.000177234	0.000387558	-0.806613726	M1	Female	trans
cg20102246_RPL8P2	0.000177234	0.000387558	1.799823649	M1	Female	trans
cg27192620_PRIMA1	0.000177234	0.000387558	-0.520618142	M1	Female	trans
cg19128982_APOB	0.000177234	0.000387558	-0.52274162	M1	Female	trans
cg22750960_LINC01327	0.000177235	0.000387558	-0.385472494	M1	Female	trans
cg19203369_MIR1289-1	0.000177235	0.000387558	0.42896791	M1	Female	trans
cg14532138_ATP6V1G2	0.000177235	0.000387558	-0.336563871	M1	Female	trans
cg17703391_PAFAH1B2P1	0.000177235	0.000387558	0.693925363	M1	Female	trans
cg03702660_GUCY2F	0.000177236	0.000387559	-0.306907262	M1	Female	trans
cg06259339_RPL22P14	0.000177238	0.000387562	-0.469199115	M1	Female	trans
cg27015054_CCDC185	0.000177239	0.000387564	-0.438035745	M1	Female	trans
cg03985285_LINC01507	0.00017724	0.000387564	-0.53192458	M1	Female	trans
cg10872106_U3	0.000177241	0.000387566	-0.440484917	M1	Female	trans
cg03238516_RNU6-17P	0.000177244	0.000387572	-0.570385203	M1	Female	trans
cg13641244_KRTAP21-4P	0.000177244	0.000387572	-0.624551072	M1	Female	trans
cg09929408_KCND3-AS1	0.000177245	0.000387572	-0.393836645	M1	Female	trans
cg25534226_IRGM	0.000177246	0.000387573	-0.495365148	M1	Female	trans
cg05448209_RPL7L1P11	0.000177247	0.000387576	-0.335188439	M1	Female	trans
cg03560018_TFAP2B	0.000177248	0.000387576	0.426915466	M1	Female	trans
cg22538778_SLC22A10	0.000177248	0.000387576	-0.450810676	M1	Female	trans
cg09902788_ENSG00000231187	0.000177249	0.000387577	0.607928131	M1	Female	trans
cg24929954_ENSG00000233739	0.000177249	0.000387577	-0.602542538	M1	Female	trans
cg25621215_B3GAT2	0.000177251	0.00038758	-0.683395946	M1	Female	trans
cg25869196_RNU4-50P	0.000177258	0.000387594	0.4913587	M1	Female	trans
cg21392220_OR4K17	0.000177259	0.000387595	-0.573422093	M1	Female	trans
cg09450085_RNU6-1340P	0.000177259	0.000387596	0.424530117	M1	Female	trans
cg25938960_SLC17A4	0.00017726	0.000387597	-0.413200975	M1	Female	trans
cg04492287_NLRX1	0.000177262	0.000387598	-0.500392334	M1	Female	trans
cg14113853_CLDN11	0.000177263	0.0003876	0.342606	M1	Female	trans
cg10746224_DPYD	0.000177265	0.000387604	-0.423387543	M1	Female	trans
cg19546703_SLIT1-AS1	0.000177265	0.000387604	0.824767036	M1	Female	trans
cg23272399_ENSG00000234740	0.000177268	0.00038761	0.504449161	M1	Female	trans
cg04152562_RPL39P6	0.00017727	0.00038761	-0.54489598	M1	Female	trans
cg11648304_MEIOSIN	0.00017727	0.00038761	-0.437279719	M1	Female	trans
cg20927800_SSTR1	0.00017727	0.00038761	-0.523305433	M1	Female	trans
cg17221506_SEC61GP1	0.000177271	0.00038761	-0.521785607	M1	Female	trans
cg05976115_HSPA8P16	0.000177271	0.000387611	-0.472839258	M1	Female	trans
cg20595219_RNU6-746P	0.000177272	0.000387611	-0.538575207	M1	Female	trans
cg25284798_IL17C	0.000177272	0.000387611	-0.398927371	M1	Female	trans
cg24232370_CT69	0.000177273	0.000387611	-0.680549822	M1	Female	trans
cg19206305_TRIM26BP	0.000177273	0.000387611	-0.400957431	M1	Female	trans
cg18450582_RNA5SP474	0.000177275	0.000387615	-0.412333326	M1	Female	trans
cg07775431_ENSG00000240518	0.000177276	0.000387616	0.470332789	M1	Female	trans
cg11815008_ENSG00000213328	0.000177276	0.000387616	-0.603860715	M1	Female	trans
cg04938082_ENSG00000236173	0.00017728	0.000387622	-0.527847838	M1	Female	trans
cg01019631_IGKV2D-24	0.00017728	0.000387622	-0.548003429	M1	Female	trans
cg20150659_ENSG00000227809	0.000177283	0.000387628	-0.72044321	M1	Female	trans
cg16328106_OR8K5	0.000177284	0.000387629	0.539553178	M1	Female	trans
cg23806703_RHOBTB1	0.000177285	0.000387629	-0.486589337	M1	Female	trans
cg26110038_ENSG00000207002	0.000177286	0.000387632	-0.341797499	M1	Female	trans
cg27017993_ENSG00000235242	0.000177287	0.000387634	-0.436146438	M1	Female	trans
cg14904662_ENSG00000233157	0.000177289	0.000387635	0.345449562	M1	Female	trans
cg22646311_IQGAP3	0.000177289	0.000387635	0.424471427	M1	Female	trans
cg20009356_RNA5SP57	0.000177292	0.000387641	-0.231203138	M1	Female	trans
cg02720442_FOXQ1	0.000177292	0.000387641	0.485192637	M1	Female	trans
cg04858096_GPR32	0.000177293	0.000387643	-0.526038275	M1	Female	trans
cg06589596_ENSG00000233632	0.000177294	0.000387644	-0.524620814	M1	Female	trans
cg09227800_RPL27A	0.000177296	0.000387647	-0.524788388	M1	Female	trans
cg21000599_LINC00378	0.000177297	0.000387648	-0.535509683	M1	Female	trans
cg06754236_ENSG00000231187	0.000177298	0.00038765	0.596605047	M1	Female	trans
cg05226043_DPYSL5	0.000177299	0.00038765	-0.48543866	M1	Female	trans
cg03654727_NEK3	0.0001773	0.000387653	-0.441505045	M1	Female	trans
cg11459852_SCD5	0.000177301	0.000387653	0.529181564	M1	Female	trans
cg16601957_IFI44L	0.000177304	0.000387658	-0.521348455	M1	Female	trans
cg04060456_HLA-S	0.000177306	0.000387661	-0.349372966	M1	Female	trans
cg08678000_CLDN7	0.000177306	0.000387661	-0.457560691	M1	Female	trans
cg14417873_DLGAP1	0.000177306	0.000387661	-0.421133804	M1	Female	trans
cg22500132_MNX1	0.000177309	0.000387665	-0.589648858	M1	Female	trans
cg00199007_SQSTM1	0.000177309	0.000387665	-0.455633363	M1	Female	trans
cg15564871_RNA5SP41	0.000177312	0.000387671	-0.477323142	M1	Female	trans
cg06302718_ENSG00000225741	0.000177313	0.000387672	-0.472776761	M1	Female	trans
cg13541429_TYRP1	0.000177315	0.000387675	0.473736936	M1	Female	trans
cg15411736_ENSG00000227186	0.000177315	0.000387675	-0.413232114	M1	Female	trans
cg23806703_CEP57L1	0.000177317	0.000387679	-0.45374923	M1	Female	trans
cg12115391_MTATP8P1	0.000177319	0.000387681	-0.302860186	M1	Female	trans
cg21287367_HMGN2P16	0.000177319	0.000387681	-0.49032125	M1	Female	trans
cg02006790_ACHE	0.00017732	0.000387683	-0.413388633	M1	Female	trans
cg00710456_MIR211	0.000177321	0.000387684	-0.32085769	M1	Female	trans
cg21983255_GSC	0.000177322	0.000387684	0.38300705	M1	Female	trans
cg12877532_POC1A	0.000177322	0.000387685	-0.393651899	M1	Female	trans
cg10296718_H2BW2	0.000177324	0.000387687	-0.367935873	M1	Female	trans
cg24310785_MTND2P23	0.000177325	0.000387689	-0.314336816	M1	Female	trans
cg20599295_SLC35D3	0.000177327	0.000387691	-0.434463387	M1	Female	trans
cg16027775_SLC9A3P3	0.000177327	0.000387691	0.358662268	M1	Female	trans
cg20667709_SNORD116-1	0.000177327	0.000387691	-0.474216945	M1	Female	trans
cg23806703_ENTPD3-AS1	0.000177329	0.000387693	-0.470902273	M1	Female	trans
cg16498770_ENSG00000240271	0.000177329	0.000387694	0.703694427	M1	Female	trans
cg14243991_OR5M5P	0.000177332	0.0003877	-0.471728901	M1	Female	trans
cg23806703_WDR3	0.000177333	0.000387701	-0.4687877	M1	Female	trans
cg15702483_RNU6-984P	0.000177334	0.000387702	-0.437725385	M1	Female	trans
cg19653415_LINC00892	0.000177334	0.000387702	-0.403627909	M1	Female	trans
cg01821644_RPS15AP28	0.000177335	0.000387702	-0.441474225	M1	Female	trans
cg00199007_RHOD	0.000177335	0.000387702	-0.464367883	M1	Female	trans
cg27192620_RNU6-670P	0.000177336	0.000387702	0.53880393	M1	Female	trans
cg25890576_DIO1	0.000177336	0.000387702	-0.374934939	M1	Female	trans
cg01861555_MIR548F5	0.000177337	0.000387703	-0.438274746	M1	Female	trans
cg08296131_CCDC191	0.000177338	0.000387706	-0.559794699	M1	Female	trans
cg22661701_SCGB1C1	0.000177341	0.000387711	-0.453369507	M1	Female	trans
cg02241545_RANP2	0.000177341	0.000387711	-0.568891784	M1	Female	trans
cg09855983_OR8D1	0.000177342	0.000387711	-0.564204607	M1	Female	trans
cg19155518_DHRS1	0.000177343	0.000387714	-0.513920699	M1	Female	trans
cg11840740_RFPL4A	0.000177344	0.000387714	0.583629518	M1	Female	trans
cg07994735_ADGRE2	0.000177344	0.000387714	-0.586503731	M1	Female	trans
cg26543311_RNU6-587P	0.000177346	0.000387717	-0.491910271	M1	Female	trans
cg23807125_LINC01634	0.000177346	0.000387717	-0.637137394	M1	Female	trans
cg27662477_GPX2	0.000177347	0.000387719	-0.612888712	M1	Female	trans
cg19194405_ENSG00000224132	0.000177351	0.000387724	-0.51497884	M1	Female	trans
cg01028000_GPR12	0.000177351	0.000387724	-0.64471959	M1	Female	trans
cg09809224_LGI4	0.000177351	0.000387724	-0.718001723	M1	Female	trans
cg18976191_CDC27P2	0.000177352	0.000387724	-0.387255185	M1	Female	trans
cg15895339_SETP14	0.000177354	0.000387728	-0.634263429	M1	Female	trans
cg16856722_OR2F2	0.000177354	0.000387728	-0.432303493	M1	Female	trans
cg16711084_GALR1	0.000177355	0.00038773	-0.746138417	M1	Female	trans
cg15215519_PRDM14	0.000177356	0.000387731	-0.536329526	M1	Female	trans
cg24227048_RPL18AP2	0.000177358	0.000387733	-0.357141735	M1	Female	trans
cg13095300_BPIFA2	0.000177358	0.000387733	-0.650656545	M1	Female	trans
cg20112827_LRRC73	0.000177359	0.000387733	-0.412524623	M1	Female	trans
cg05465169_C17orf99	0.000177359	0.000387733	0.460402442	M1	Female	trans
cg18087761_MCOLN3	0.000177362	0.00038774	-0.465159861	M1	Female	trans
cg02501182_ADM	0.000177362	0.00038774	-0.530501397	M1	Female	trans
cg23370820_CDY20P	0.000177365	0.000387744	-0.532877068	M1	Female	trans
cg23370820_CDY17P	0.000177365	0.000387744	-0.626376234	M1	Female	trans
cg00896220_Y_RNA	0.000177366	0.000387746	-0.587024628	M1	Female	trans
cg19115205_MTARC2	0.000177368	0.000387747	-0.606384267	M1	Female	trans
cg12627202_RNU6-888P	0.000177368	0.000387747	-0.446784532	M1	Female	trans
cg03485681_IMP3P1	0.00017737	0.00038775	-0.467915757	M1	Female	trans
cg12397254_ATOH8	0.00017737	0.000387751	-0.396623584	M1	Female	trans
cg04071398_MAGEC3	0.000177372	0.000387753	-0.169169869	M1	Female	trans
cg02487130_SLC39A4	0.000177372	0.000387754	-0.534842389	M1	Female	trans
cg04492287_PPP1R16A	0.000177373	0.000387754	-0.456054272	M1	Female	trans
cg05584297_ENSG00000224326	0.000177374	0.000387754	-0.406569277	M1	Female	trans
cg10384015_HOXB13	0.000177374	0.000387754	-0.127769397	M1	Female	trans
cg06582935_RNU6-103P	0.000177374	0.000387754	-0.471158757	M1	Female	trans
cg06540372_XKRYP2	0.000177375	0.000387754	-0.616139557	M1	Female	trans
cg06540372_XKRYP1	0.000177375	0.000387754	-0.616139557	M1	Female	trans
cg16160188_SNORD14	0.000177379	0.000387763	-0.429573029	M1	Female	trans
cg10991855_BATF	0.000177381	0.000387767	-0.52243342	M1	Female	trans
cg05715917_AK7	0.000177384	0.000387772	-0.496318504	M1	Female	trans
cg04343263_KCND3	0.000177385	0.000387773	-0.486328699	M1	Female	trans
cg12227626_NDUFA4L2	0.000177388	0.00038778	-0.435690088	M1	Female	trans
cg22773831_PRB2	0.000177391	0.000387783	-0.401608777	M1	Female	trans
cg17661045_TNP1	0.000177391	0.000387783	-0.516004655	M1	Female	trans
cg10956335_HSD3B1	0.000177392	0.000387783	-0.492496784	M1	Female	trans
cg16936864_ENSG00000233342	0.000177394	0.000387783	-0.373554006	M1	Female	trans
cg23409591_SLC25A34	0.000177395	0.000387783	-0.489465175	M1	Female	trans
cg15412826_SYT5	0.000177395	0.000387783	-0.392331759	M1	Female	trans
cg12707723_TALDO1	0.000177396	0.000387783	-0.43506275	M1	Female	trans
cg07173972_CARD19	0.000177396	0.000387783	-0.441301171	M1	Female	trans
cg20682742_TNRC18P2	0.000177397	0.000387783	-0.423593681	M1	Female	trans
cg04701257_ENSG00000232188	0.000177397	0.000387783	-0.455595196	M1	Female	trans
cg09201130_DDX11L10	0.000177398	0.000387783	0.566268141	M1	Female	trans
cg04365481_KIZ	0.000177398	0.000387783	0.4735993	M1	Female	trans
cg10064029_PHB2P1	0.000177398	0.000387783	-0.541980911	M1	Female	trans
cg10064029_LINC00387	0.000177398	0.000387783	-0.541980911	M1	Female	trans
cg10064029_MIR300	0.000177398	0.000387783	-0.541980911	M1	Female	trans
cg10064029_RNU7-92P	0.000177398	0.000387783	-0.541980911	M1	Female	trans
cg10064029_ENSG00000224922	0.000177398	0.000387783	-0.541980911	M1	Female	trans
cg10064029_ENSG00000241776	0.000177398	0.000387783	-0.541980911	M1	Female	trans
cg10064029_ST13P21	0.000177398	0.000387783	-0.363723431	M1	Female	trans
cg10064029_RNMTL1P2	0.000177398	0.000387783	-0.315256774	M1	Female	trans
cg10064029_ENSG00000239739	0.000177398	0.000387783	-0.274052592	M1	Female	trans
cg11533680_TCL6	0.000177399	0.000387783	-0.591596641	M1	Female	trans
cg22203300_LINC01866	0.000177399	0.000387783	-0.951173352	M1	Female	trans
cg16897387_LINC01763	0.000177399	0.000387783	-1.170899117	M1	Female	trans
cg20451596_RFPL4AL1	0.0001774	0.000387783	-0.29332863	M1	Female	trans
cg14028520_ENSG00000229116	0.000177401	0.000387783	-0.448118392	M1	Female	trans
cg13973727_ENSG00000219302	0.000177401	0.000387783	-0.539250416	M1	Female	trans
cg25135012_RPL7AP14	0.000177401	0.000387783	-0.352901988	M1	Female	trans
cg18955295_GABRD	0.000177402	0.000387783	-0.429272599	M1	Female	trans
cg16324445_ENSG00000233739	0.000177402	0.000387783	0.775908616	M1	Female	trans
cg24118983_MSTN	0.000177402	0.000387783	-0.649395061	M1	Female	trans
cg25037011_FAM9B	0.000177402	0.000387783	0.460080368	M1	Female	trans
cg23367851_SNORD115-27	0.000177402	0.000387783	0.682634302	M1	Female	trans
cg25284798_PRRX2	0.000177403	0.000387783	-0.359152248	M1	Female	trans
cg13347397_LINC01399	0.000177403	0.000387784	-0.376261141	M1	Female	trans
cg27294209_RPL4P3	0.000177404	0.000387784	-0.820683452	M1	Female	trans
cg25040746_RN7SL239P	0.000177404	0.000387784	-0.503413752	M1	Female	trans
cg03206660_CRACD	0.000177405	0.000387784	-0.563493127	M1	Female	trans
cg10207553_MESP1	0.000177405	0.000387784	-0.546176186	M1	Female	trans
cg23024913_ENSG00000234477	0.000177405	0.000387784	-0.397535115	M1	Female	trans
cg04770577_CEMIP	0.000177408	0.000387788	-0.53170747	M1	Female	trans
cg19880004_PLA2G2C	0.000177408	0.000387788	-0.524136254	M1	Female	trans
cg05226593_LINC00583	0.000177409	0.00038779	-0.358618556	M1	Female	trans
cg05732866_LINC01768	0.000177409	0.00038779	-0.46736703	M1	Female	trans
cg09861922_RPSAP52	0.00017741	0.00038779	-0.622304336	M1	Female	trans
cg04269540_ENSG00000241526	0.00017741	0.00038779	-0.355717817	M1	Female	trans
cg07607869_MAFA	0.000177414	0.000387797	-0.422582137	M1	Female	trans
cg03697766_DNAH2	0.000177414	0.000387797	-0.424492609	M1	Female	trans
cg25703541_ENSG00000226724	0.000177416	0.0003878	0.424386067	M1	Female	trans
cg12707723_SSR4	0.000177416	0.000387801	-0.438281813	M1	Female	trans
cg07485723_RN7SKP58	0.000177417	0.000387802	0.297617387	M1	Female	trans
cg17121694_PPEF1	0.000177419	0.000387804	-0.290864104	M1	Female	trans
cg01349063_C9orf62	0.000177419	0.000387804	-0.464657929	M1	Female	trans
cg12088417_RNU6-474P	0.00017742	0.000387804	-0.401313495	M1	Female	trans
cg16886051_ENSG00000240995	0.000177421	0.000387804	-0.611066533	M1	Female	trans
cg16899501_ENSG00000232451	0.000177421	0.000387804	-0.421541869	M1	Female	trans
cg02355304_RNU6-901P	0.000177421	0.000387804	-0.519551653	M1	Female	trans
cg17158894_ENSG00000225647	0.000177421	0.000387804	-0.569778665	M1	Female	trans
cg10880661_ENSG00000229261	0.000177423	0.000387808	-0.46429544	M1	Female	trans
cg01864807_ENSG00000243349	0.000177425	0.000387811	0.395833792	M1	Female	trans
cg15762175_NDUFB2	0.000177426	0.000387813	-0.660981425	M1	Female	trans
cg06235057_ENSG00000228525	0.000177427	0.000387814	-0.476503797	M1	Female	trans
cg05625206_C17orf102	0.000177428	0.000387816	-0.498319575	M1	Female	trans
cg05802648_MIR373	0.000177429	0.000387816	-0.387931819	M1	Female	trans
cg18991231_TECTB	0.000177429	0.000387816	-0.383231707	M1	Female	trans
cg25357918_LINC00466	0.000177431	0.000387821	-0.40356289	M1	Female	trans
cg24304928_ANLN	0.000177433	0.000387824	-0.369039051	M1	Female	trans
cg14294245_RAB4B-EGLN2	0.000177434	0.000387826	-0.532676065	M1	Female	trans
cg05884205_RNU1-2	0.000177435	0.000387827	-0.202888514	M1	Female	trans
cg24866437_ENSG00000226506	0.000177436	0.000387827	-0.540958076	M1	Female	trans
cg17994629_ENSG00000243234	0.000177437	0.000387827	-0.413347567	M1	Female	trans
cg10989862_DBIL5P	0.000177437	0.000387827	-0.430479185	M1	Female	trans
cg10336014_CLCA3P	0.000177437	0.000387827	0.578012616	M1	Female	trans
cg20807401_ENSG00000225708	0.000177437	0.000387827	-0.4548515	M1	Female	trans
cg12426214_RBMY2KP	0.000177439	0.00038783	-0.454598509	M1	Female	trans
cg08315421_RNU6-753P	0.000177439	0.00038783	-0.626736638	M1	Female	trans
cg05433549_LY6D	0.000177439	0.00038783	-0.382742318	M1	Female	trans
cg18455405_RPS6KA2	0.00017744	0.00038783	-0.360427375	M1	Female	trans
cg17794750_ENSG00000240311	0.00017744	0.00038783	0.328398006	M1	Female	trans
cg00144679_NRG3-AS1	0.000177441	0.000387831	-0.358868761	M1	Female	trans
cg16508913_SCUBE1-AS2	0.000177441	0.000387831	-0.498555458	M1	Female	trans
cg23590389_RNA5SP126	0.000177443	0.000387833	-0.384220292	M1	Female	trans
cg14825633_RNU6-174P	0.000177443	0.000387833	0.64619371	M1	Female	trans
cg07917878_FABP5P2	0.000177444	0.000387834	-0.735304342	M1	Female	trans
cg17725166_RNU7-46P	0.000177444	0.000387834	-0.349390485	M1	Female	trans
cg16655765_ENSG00000237609	0.000177446	0.000387837	-0.472056113	M1	Female	trans
cg12485992_CAV3	0.000177451	0.000387847	-0.418415081	M1	Female	trans
cg09817248_USP17L2	0.000177453	0.00038785	0.294549467	M1	Female	trans
cg09422908_LRFN5	0.000177454	0.000387852	-0.580884924	M1	Female	trans
cg16593845_LINC00317	0.000177455	0.000387853	-0.480711606	M1	Female	trans
cg24863484_EML4-AS1	0.000177457	0.000387856	-0.450261238	M1	Female	trans
cg13121357_RNA5SP246	0.000177457	0.000387856	-0.326471371	M1	Female	trans
cg26881268_OR9M1P	0.000177457	0.000387856	-0.618243938	M1	Female	trans
cg23094117_ENSG00000223536	0.000177459	0.000387859	-0.45388137	M1	Female	trans
cg25859670_TRGVB	0.00017746	0.000387859	-0.442586981	M1	Female	trans
cg15335251_ENSG00000205890	0.00017746	0.00038786	-0.659829083	M1	Female	trans
cg03687084_TREM2	0.000177461	0.00038786	-0.505498871	M1	Female	trans
cg14683563_NEFM	0.000177463	0.000387863	-0.568608088	M1	Female	trans
cg05740632_ENSG00000229247	0.000177463	0.000387863	-0.686789652	M1	Female	trans
cg19653689_VIT	0.000177463	0.000387863	-0.665877773	M1	Female	trans
cg24186114_ENSG00000243179	0.000177467	0.000387872	-0.501548206	M1	Female	trans
cg14332079_BARX1-DT	0.000177469	0.000387874	0.469153574	M1	Female	trans
cg26879339_SLC9B2	0.000177469	0.000387874	-0.356758167	M1	Female	trans
cg01827191_RN7SKP108	0.00017747	0.000387876	0.705452154	M1	Female	trans
cg18580450_MSANTD1	0.000177471	0.000387877	-0.405968679	M1	Female	trans
cg23807125_UCP1	0.000177472	0.000387878	-0.750973053	M1	Female	trans
cg20237815_COL15A1	0.000177473	0.000387878	-0.60101343	M1	Female	trans
cg05922265_VTA1P1	0.000177474	0.000387881	-0.454255305	M1	Female	trans
cg08004951_OR51J1	0.000177474	0.000387881	-0.38055503	M1	Female	trans
cg19331905_LINC00676	0.000177475	0.000387881	-0.621882102	M1	Female	trans
cg17855264_SPTBN5	0.000177477	0.000387885	-0.505952239	M1	Female	trans
cg05206351_RPL5P28	0.000177478	0.000387887	-0.529810694	M1	Female	trans
cg25787670_ENSG00000166104	0.00017748	0.00038789	-0.44440424	M1	Female	trans
cg07408006_ODF3L1	0.000177481	0.00038789	-0.448955106	M1	Female	trans
cg24711094_RNU6-337P	0.000177483	0.000387894	-0.353190047	M1	Female	trans
cg17849733_SULT1C3	0.000177483	0.000387895	-0.481580575	M1	Female	trans
cg02763565_MIR370	0.000177484	0.000387895	-0.526409716	M1	Female	trans
cg06535121_RNA5SP222	0.000177487	0.000387895	0.788912922	M1	Female	trans
cg06535121_RPL7P36	0.000177487	0.000387895	0.529439523	M1	Female	trans
cg06535121_MIR548H1	0.000177487	0.000387895	0.405276967	M1	Female	trans
cg06535121_ENSG00000213875	0.000177487	0.000387895	0.788912922	M1	Female	trans
cg06535121_AKR1B1P8	0.000177487	0.000387895	0.788912922	M1	Female	trans
cg06535121_ENSG00000239408	0.000177487	0.000387895	0.788912922	M1	Female	trans
cg06535121_RNU6-508P	0.000177487	0.000387895	0.358158534	M1	Female	trans
cg06535121_RNA5SP513	0.000177487	0.000387895	0.559923322	M1	Female	trans
cg13614738_PTH2R	0.000177487	0.000387895	-0.519260079	M1	Female	trans
cg20638896_C11orf95	0.000177488	0.000387895	-0.76455677	M1	Female	trans
cg21408460_MIR589	0.000177488	0.000387895	0.608613949	M1	Female	trans
cg16692066_ENSG00000237070	0.000177488	0.000387895	0.604691036	M1	Female	trans
cg10872106_FGFBP2	0.000177488	0.000387895	-0.564188799	M1	Female	trans
cg20733879_ABCA5	0.00017749	0.000387897	-0.415557517	M1	Female	trans
cg07744449_RNA5SP512	0.00017749	0.000387897	-0.499303576	M1	Female	trans
cg04498418_ZNF384	0.000177491	0.000387898	-0.678902408	M1	Female	trans
cg01083651_NLRP7P1	0.000177493	0.0003879	-0.404551684	M1	Female	trans
cg17366173_RNU6-246P	0.000177493	0.0003879	-0.430515145	M1	Female	trans
cg00666820_B3GNT3	0.000177494	0.000387901	-0.529443572	M1	Female	trans
cg13806489_ENSG00000242029	0.000177494	0.000387902	-0.608517541	M1	Female	trans
cg10852431_WFDC12	0.000177497	0.000387906	-0.693562548	M1	Female	trans
cg04365481_NPHP1	0.000177497	0.000387906	0.459351415	M1	Female	trans
cg14781700_RNU6-1318P	0.000177497	0.000387906	-0.551458639	M1	Female	trans
cg18835705_ITGBL1	0.000177499	0.000387909	-0.354055558	M1	Female	trans
cg27056165_UBE2FP3	0.0001775	0.00038791	-0.657434475	M1	Female	trans
cg02768760_DZIP1L	0.000177501	0.00038791	-0.400515129	M1	Female	trans
cg00188095_CNTN3	0.000177501	0.00038791	0.45114569	M1	Female	trans
cg20488913_C9	0.000177501	0.00038791	-0.468484483	M1	Female	trans
cg26681414_ENSG00000235862	0.000177505	0.000387911	-0.676257729	M1	Female	trans
cg14867071_ENSG00000184115	0.000177507	0.000387911	0.450763582	M1	Female	trans
cg01788776_RPL37P11	0.000177507	0.000387911	-0.509845632	M1	Female	trans
cg01788776_RNA5SP173	0.000177507	0.000387911	-0.71835516	M1	Female	trans
cg01788776_LINC01020	0.000177507	0.000387911	-0.71835516	M1	Female	trans
cg01788776_RNU6-543P	0.000177507	0.000387911	-0.71835516	M1	Female	trans
cg01788776_LINC01040	0.000177507	0.000387911	-0.71835516	M1	Female	trans
cg01788776_ENSG00000204422	0.000177507	0.000387911	-0.71835516	M1	Female	trans
cg01788776_SPATA8	0.000177507	0.000387911	-0.295094494	M1	Female	trans
cg03802120_NPM1P48	0.000177511	0.000387911	-0.550754988	M1	Female	trans
cg03802120_PNPP1	0.000177511	0.000387911	-0.550754988	M1	Female	trans
cg03802120_RN7SKP144	0.000177511	0.000387911	-0.550754988	M1	Female	trans
cg03802120_RNA5SP258	0.000177511	0.000387911	-0.550754988	M1	Female	trans
cg03802120_RNA5SP353	0.000177511	0.000387911	-0.550754988	M1	Female	trans
cg03802120_MIR1283-2	0.000177511	0.000387911	-0.550754988	M1	Female	trans
cg03802120_ATG3P1	0.000177511	0.000387911	-0.146499499	M1	Female	trans
cg03802120_ENSG00000199857	0.000177511	0.000387911	-0.550754988	M1	Female	trans
cg03802120_RN7SKP65	0.000177511	0.000387911	-0.056206425	M1	Female	trans
cg03802120_ENSG00000187472	0.000177511	0.000387911	-0.39089303	M1	Female	trans
cg03802120_NUP210P1	0.000177511	0.000387911	-0.320360436	M1	Female	trans
cg03802120_MIR548G	0.000177511	0.000387911	-0.369611715	M1	Female	trans
cg03802120_RNU6-1243P	0.000177511	0.000387911	-0.494076342	M1	Female	trans
cg19074709_MIR1913	0.000177511	0.000387911	-0.419731246	M1	Female	trans
cg01164221_GUSBP1	0.000177515	0.000387919	-0.706150664	M1	Female	trans
cg26340737_TMEM229A	0.000177516	0.00038792	0.641258358	M1	Female	trans
cg20498175_ENSG00000231449	0.000177517	0.000387922	-0.521190597	M1	Female	trans
cg17555660_RNU6-554P	0.000177519	0.000387925	-0.338887245	M1	Female	trans
cg17918676_TMEM79	0.000177519	0.000387926	-0.522698439	M1	Female	trans
cg23421896_ENSG00000212378	0.000177523	0.000387933	-0.56295921	M1	Female	trans
cg25212717_SNORD115-35	0.000177524	0.000387933	-0.630747317	M1	Female	trans
cg08926967_SPANXA2	0.000177525	0.000387934	-0.404380701	M1	Female	trans
cg25142614_NBPF18P	0.000177526	0.000387936	-0.378843381	M1	Female	trans
cg26243156_DDC-AS1	0.000177526	0.000387936	-0.479786605	M1	Female	trans
cg22890620_MAS1	0.000177529	0.000387941	-1.395720755	M1	Female	trans
cg07330196_SLC8A3	0.000177531	0.000387946	-0.442197553	M1	Female	trans
cg24001233_TIMP3	0.000177532	0.000387947	-0.417997923	M1	Female	trans
cg25104868_TRBV5-5	0.000177533	0.000387947	-0.500296326	M1	Female	trans
cg06022607_RHEBL1	0.000177534	0.000387949	-0.53648468	M1	Female	trans
cg03697541_PDZRN3-AS1	0.000177536	0.000387951	-0.290727355	M1	Female	trans
cg27136869_RNU6-487P	0.000177537	0.000387952	-0.404511711	M1	Female	trans
cg27536188_RNU6-984P	0.000177537	0.000387952	-0.470341485	M1	Female	trans
cg12849065_PSG2	0.000177537	0.000387952	-0.495751022	M1	Female	trans
cg25855415_CTDSP1	0.000177538	0.000387953	0.50388305	M1	Female	trans
cg08782004_RN7SL752P	0.000177538	0.000387953	0.524760226	M1	Female	trans
cg05703749_TEX15	0.00017754	0.000387956	-0.632647319	M1	Female	trans
cg21097881_ENSG00000235881	0.00017754	0.000387956	0.425601313	M1	Female	trans
cg16422816_ENSG00000239701	0.000177541	0.000387956	-0.590626887	M1	Female	trans
cg00341885_TDGF1P2	0.000177541	0.000387956	-0.446054955	M1	Female	trans
cg17818792_ATP1B3	0.000177542	0.000387956	-0.447771023	M1	Female	trans
cg21052958_IGHV7-81	0.000177542	0.000387957	-0.356221574	M1	Female	trans
cg04790857_RNA5SP223	0.000177543	0.000387957	-0.397000076	M1	Female	trans
cg14044167_ENSG00000237838	0.000177544	0.00038796	-0.49563597	M1	Female	trans
cg26890309_ENSG00000237645	0.000177545	0.00038796	-0.521715338	M1	Female	trans
cg22660680_KRTAP9-3	0.000177546	0.00038796	-0.534162075	M1	Female	trans
cg05715917_HSP90AB1	0.000177546	0.00038796	-0.502058032	M1	Female	trans
cg15360451_FAM25E	0.000177546	0.00038796	-0.362886035	M1	Female	trans
cg17725166_RPL12P11	0.000177547	0.00038796	-0.383566479	M1	Female	trans
cg19746337_Y_RNA	0.000177547	0.00038796	-0.545168952	M1	Female	trans
cg18055007_RPL9P15	0.000177548	0.00038796	0.729836972	M1	Female	trans
cg18055007_YWHAQP4	0.000177548	0.00038796	0.483223175	M1	Female	trans
cg24791105_OR5AQ1P	0.000177548	0.00038796	-0.587287768	M1	Female	trans
cg11547110_HTRA4	0.000177548	0.00038796	-0.505961839	M1	Female	trans
cg21445918_PAGE2	0.000177549	0.00038796	-0.558273532	M1	Female	trans
cg19560656_FABP7P2	0.000177549	0.000387961	0.713802609	M1	Female	trans
cg12500767_RNU7-62P	0.000177551	0.000387963	-0.60541832	M1	Female	trans
cg02777565_RPS20P2	0.000177551	0.000387964	0.404543767	M1	Female	trans
cg04544994_HNRNPA1P17	0.000177556	0.000387974	-0.631923084	M1	Female	trans
cg25421560_DYSF	0.000177557	0.000387974	-0.679757931	M1	Female	trans
cg07777115_SETP4	0.000177559	0.000387978	-0.409672867	M1	Female	trans
cg09007239_ENSG00000243415	0.000177561	0.000387982	-0.474625488	M1	Female	trans
cg22703515_HOXB8	0.000177562	0.000387984	-0.026325893	M1	Female	trans
cg13076269_CEACAMP8	0.000177563	0.000387984	-0.452622006	M1	Female	trans
cg13235976_VN1R36P	0.000177563	0.000387984	-0.477979251	M1	Female	trans
cg09438069_ENSG00000241204	0.000177564	0.000387984	-0.665881423	M1	Female	trans
cg13897388_ENSG00000187229	0.000177564	0.000387984	-0.403498828	M1	Female	trans
cg21820712_ENSG00000225884	0.000177564	0.000387984	-0.439093338	M1	Female	trans
cg22009052_LINC01149	0.000177565	0.000387985	-0.407417139	M1	Female	trans
cg25353287_HMGN2P11	0.000177565	0.000387985	-0.321969385	M1	Female	trans
cg25353287_LINC01076	0.000177565	0.000387985	-0.451922685	M1	Female	trans
cg11482606_CLC	0.000177566	0.000387986	-0.393116736	M1	Female	trans
cg15109916_BBS1	0.00017757	0.00038799	-0.480807771	M1	Female	trans
cg09381162_ABCG2	0.00017757	0.00038799	-0.455415441	M1	Female	trans
cg24130945_SHD	0.00017757	0.00038799	-0.549112378	M1	Female	trans
cg05226043_RPS4XP22	0.00017757	0.00038799	-0.420171446	M1	Female	trans
cg25855415_JUN	0.000177571	0.00038799	0.500859746	M1	Female	trans
cg13614887_TERF1P1	0.000177571	0.00038799	-0.594461361	M1	Female	trans
cg03273265_MIR191	0.000177571	0.000387991	-0.389265239	M1	Female	trans
cg23971096_ADAM21	0.000177572	0.000387992	-0.375137577	M1	Female	trans
cg08527204_ENSG00000201882	0.000177572	0.000387992	0.417781397	M1	Female	trans
cg20665205_RNU6-829P	0.000177573	0.000387992	-0.59503966	M1	Female	trans
cg17604362_LMX1A-AS1	0.000177574	0.000387992	-0.643226863	M1	Female	trans
cg16034541_GAD2	0.000177574	0.000387992	-0.427277613	M1	Female	trans
cg25040746_ZDHHC14	0.000177575	0.000387995	-0.506038284	M1	Female	trans
cg14503868_FEM1AP4	0.000177576	0.000387997	-0.372849351	M1	Female	trans
cg21078196_BAK1P2	0.000177577	0.000387997	-0.425102526	M1	Female	trans
cg18592093_CT66	0.000177578	0.000387999	-0.494217837	M1	Female	trans
cg26694538_RNU7-173P	0.00017758	0.000388002	0.519063892	M1	Female	trans
cg00666820_MICALL1	0.00017758	0.000388002	-0.543815926	M1	Female	trans
cg05344293_ENSG00000226900	0.000177583	0.000388006	-0.503770952	M1	Female	trans
cg07304175_C12orf42	0.000177583	0.000388006	0.325148529	M1	Female	trans
cg06777189_TRAV22	0.000177583	0.000388006	-0.670992446	M1	Female	trans
cg07722359_RNU6-536P	0.000177585	0.000388006	-0.25970125	M1	Female	trans
cg04665311_RN7SKP53	0.000177585	0.000388006	-0.618127693	M1	Female	trans
cg13854498_RNU6-452P	0.000177586	0.000388006	-0.457437913	M1	Female	trans
cg10980542_SFTPA2	0.000177586	0.000388006	0.535700771	M1	Female	trans
cg11148883_ENSG00000213963	0.000177587	0.000388006	-0.440213949	M1	Female	trans
cg26329715_B4GALT7	0.000177588	0.000388006	-0.450883007	M1	Female	trans
cg12910951_GPR55	0.000177588	0.000388006	0.635160439	M1	Female	trans
cg01978072_PTMAP8	0.000177588	0.000388006	-0.366496193	M1	Female	trans
cg26181840_LARS2-AS1	0.000177589	0.000388006	-0.540234362	M1	Female	trans
cg23421896_LINC00661	0.00017759	0.000388006	-0.554657611	M1	Female	trans
cg02437787_ENSG00000229172	0.000177593	0.000388006	-0.505825756	M1	Female	trans
cg09217797_DEFA1	0.000177593	0.000388006	0.310039655	M1	Female	trans
cg14521435_ENSG00000234451	0.000177593	0.000388006	-0.391882105	M1	Female	trans
cg23238869_ACTRT3	0.000177593	0.000388006	-0.447429422	M1	Female	trans
cg23093741_PCGEM1	0.000177593	0.000388006	-0.608111933	M1	Female	trans
cg23093741_RNU6-263P	0.000177593	0.000388006	-0.278464474	M1	Female	trans
cg23093741_RPL31P13	0.000177593	0.000388006	-0.481113333	M1	Female	trans
cg23093741_CIBAR1P2	0.000177593	0.000388006	-0.238370874	M1	Female	trans
cg23093741_RNU6-1218P	0.000177593	0.000388006	-0.394301421	M1	Female	trans
cg23093741_KRTAP8-3P	0.000177593	0.000388006	-0.481113333	M1	Female	trans
cg23093741_KRTAP10-9	0.000177593	0.000388006	-0.63750294	M1	Female	trans
cg23093741_ENSG00000217483	0.000177593	0.000388006	-0.481113333	M1	Female	trans
cg23093741_U3	0.000177593	0.000388006	-0.481113333	M1	Female	trans
cg23093741_PPIAP65	0.000177593	0.000388006	-0.677872328	M1	Female	trans
cg23093741_RN7SL492P	0.000177593	0.000388006	-0.677872328	M1	Female	trans
cg23093741_RN7SKP294	0.000177593	0.000388006	-0.677872328	M1	Female	trans
cg23093741_RNY4P27	0.000177593	0.000388006	-0.304055966	M1	Female	trans
cg23093741_MT1CP	0.000177593	0.000388006	-0.677872328	M1	Female	trans
cg23093741_ENSG00000239255	0.000177593	0.000388006	-0.677872328	M1	Female	trans
cg16726234_SPDYA	0.000177596	0.00038801	-0.421471133	M1	Female	trans
cg15335251_RNU4-31P	0.000177597	0.000388011	-0.514099797	M1	Female	trans
cg01093934_ENSG00000229969	0.000177597	0.000388012	-0.563014137	M1	Female	trans
cg01708411_DCP2	0.000177599	0.000388014	0.443567632	M1	Female	trans
cg25147376_RNU6-57P	0.000177599	0.000388014	0.424779929	M1	Female	trans
cg14339668_ENSG00000201710	0.000177602	0.000388014	-0.524644474	M1	Female	trans
cg14339668_NKX2-1	0.000177602	0.000388014	-0.087613698	M1	Female	trans
cg14339668_ENSG00000233842	0.000177602	0.000388014	-0.41990778	M1	Female	trans
cg14339668_ENSG00000234686	0.000177602	0.000388014	-0.165799562	M1	Female	trans
cg14339668_CRYGA	0.000177602	0.000388014	-0.591635785	M1	Female	trans
cg14339668_KIAA1143P2	0.000177602	0.000388014	-0.165799562	M1	Female	trans
cg14339668_OR4C12	0.000177602	0.000388014	-0.591635785	M1	Female	trans
cg14339668_ENSG00000217477	0.000177602	0.000388014	-0.591635785	M1	Female	trans
cg18266472_RPS3AP29	0.000177603	0.000388014	0.277765536	M1	Female	trans
cg02703870_RNU6-1029P	0.000177603	0.000388014	0.325716902	M1	Female	trans
cg19412031_RPL12P19	0.000177603	0.000388014	0.441356794	M1	Female	trans
cg16726234_ENSG00000237317	0.000177604	0.000388016	-0.463083944	M1	Female	trans
cg04492287_MCRIP2	0.000177605	0.000388016	-0.493924449	M1	Female	trans
cg26759296_CTNND1	0.000177605	0.000388016	-0.464185183	M1	Female	trans
cg19236996_OR2AS1P	0.000177605	0.000388016	-0.366618038	M1	Female	trans
cg22609539_U8	0.000177606	0.000388017	-0.666991296	M1	Female	trans
cg03593057_CD27	0.000177607	0.000388019	0.337634606	M1	Female	trans
cg04465052_ZNF735	0.000177609	0.000388022	-0.418935163	M1	Female	trans
cg24315340_ST3GAL6-AS1	0.00017761	0.000388024	-0.524132845	M1	Female	trans
cg08873277_PEX12P1	0.000177611	0.000388024	-0.407090743	M1	Female	trans
cg22538778_EPHX1	0.000177613	0.000388028	0.470056678	M1	Female	trans
cg27056165_RN7SL767P	0.000177613	0.000388028	0.624380263	M1	Female	trans
cg17693878_LMAN1L	0.000177614	0.000388029	-0.519607704	M1	Female	trans
cg26659805_RNU6ATAC	0.000177616	0.000388033	0.484210227	M1	Female	trans
cg15392827_FAM177B	0.000177617	0.000388034	0.538929755	M1	Female	trans
cg03513472_SLC35F3	0.000177617	0.000388034	-0.864946757	M1	Female	trans
cg26517283_RNA5SP120	0.00017762	0.000388038	-0.322173382	M1	Female	trans
cg11900509_ENSG00000179755	0.000177625	0.000388048	-0.504740432	M1	Female	trans
cg03401608_NIFKP1	0.000177625	0.000388049	0.493559779	M1	Female	trans
cg04998498_LINC00463	0.000177626	0.00038805	0.522243276	M1	Female	trans
cg10229938_PGA4	0.000177627	0.000388052	-0.494219852	M1	Female	trans
cg06449486_NUTM1	0.000177628	0.000388052	0.33957271	M1	Female	trans
cg07020979_ENSG00000225610	0.00017763	0.000388055	-0.565393201	M1	Female	trans
cg03220912_JRKL	0.00017763	0.000388055	-0.426979286	M1	Female	trans
cg26384803_LINC01361	0.000177632	0.000388059	-0.543038803	M1	Female	trans
cg12353589_MAPRE1P3	0.000177633	0.000388059	-0.521232157	M1	Female	trans
cg18455405_TAPBP	0.000177633	0.000388059	-0.343745106	M1	Female	trans
cg02448481_ZBTB46-AS1	0.000177634	0.00038806	-0.737635061	M1	Female	trans
cg10842456_ENSG00000231207	0.000177634	0.00038806	-0.507784243	M1	Female	trans
cg18084017_SNORD18	0.000177634	0.00038806	0.422650091	M1	Female	trans
cg12600174_DPY30	0.000177637	0.000388064	0.476037905	M1	Female	trans
cg00658288_RN7SKP107	0.000177638	0.000388066	-0.47258347	M1	Female	trans
cg23973162_TRAV6	0.00017764	0.000388069	-0.615600862	M1	Female	trans
cg04492287_YIF1B	0.00017764	0.000388069	-0.497976848	M1	Female	trans
cg05138064_ENSG00000224739	0.000177641	0.000388069	-0.461940708	M1	Female	trans
cg20381798_COA6-AS1	0.000177644	0.000388076	0.31386253	M1	Female	trans
cg13180375_ENSG00000235872	0.000177645	0.000388077	0.434115955	M1	Female	trans
cg27178540_RNA5SP248	0.000177646	0.000388079	-0.703660642	M1	Female	trans
cg00216680_ENSG00000176043	0.000177647	0.000388079	0.425018084	M1	Female	trans
cg09765807_HBG1	0.000177648	0.000388081	-0.21225059	M1	Female	trans
cg08243048_ENSG00000229882	0.000177649	0.000388082	-0.426907315	M1	Female	trans
cg27219840_ENSG00000230834	0.000177649	0.000388082	-0.517255511	M1	Female	trans
cg26329715_C19orf47	0.00017765	0.000388084	-0.457150376	M1	Female	trans
cg15877096_GP9	0.00017765	0.000388084	-0.389756877	M1	Female	trans
cg26202427_ENSG00000236572	0.000177653	0.000388089	-0.605781502	M1	Female	trans
cg27065225_TNN	0.000177659	0.000388099	-0.280097572	M1	Female	trans
cg21494722_ENSG00000226671	0.000177659	0.000388099	-0.335245642	M1	Female	trans
cg25135012_ENSG00000198923	0.000177662	0.000388105	-0.359250508	M1	Female	trans
cg21948967_FRG2C	0.000177665	0.00038811	0.585238101	M1	Female	trans
cg11529236_TNFAIP6	0.000177665	0.00038811	-0.433555212	M1	Female	trans
cg21318603_SLAMF6P1	0.000177666	0.000388111	-0.495506251	M1	Female	trans
cg08317284_TMEM35A	0.000177666	0.000388111	0.322217874	M1	Female	trans
cg15068552_MTND4LP16	0.000177667	0.000388112	-0.402279783	M1	Female	trans
cg12654620_EIF1P2	0.00017767	0.000388117	0.648363016	M1	Female	trans
cg00117961_TFF1	0.00017767	0.000388117	-0.511827371	M1	Female	trans
cg03659565_MTND2P15	0.000177671	0.00038812	0.38750958	M1	Female	trans
cg02419503_RAB28P3	0.000177673	0.000388123	-0.602080876	M1	Female	trans
cg08369636_ENSG00000233933	0.000177674	0.000388124	-0.43216803	M1	Female	trans
cg03272877_SLC27A2	0.000177675	0.000388126	0.711818301	M1	Female	trans
cg14783993_NFIX	0.000177676	0.000388126	0.527214661	M1	Female	trans
cg04492287_ASPG	0.000177676	0.000388126	-0.483509732	M1	Female	trans
cg08841544_SLC35F1	0.000177677	0.000388127	-0.484189829	M1	Female	trans
cg13127920_SPDYA	0.000177677	0.000388127	-0.492219498	M1	Female	trans
cg08403095_C6orf141	0.000177678	0.000388127	-0.500135764	M1	Female	trans
cg17947922_RPL36AP29	0.00017768	0.000388131	-0.488191681	M1	Female	trans
cg20961650_OR5B21	0.000177681	0.000388132	-0.406446831	M1	Female	trans
cg06636682_ENSG00000236304	0.000177681	0.000388132	-0.591106428	M1	Female	trans
cg02476436_HHIP	0.000177681	0.000388132	-0.577505651	M1	Female	trans
cg14677912_MRGPRE	0.000177684	0.000388136	0.468212063	M1	Female	trans
cg12010643_PITPNM2	0.000177684	0.000388136	-0.479932572	M1	Female	trans
cg12291533_RPL34P1	0.000177685	0.000388137	-0.533095559	M1	Female	trans
cg24604214_KCTD10P1	0.000177685	0.000388137	-1.012862249	M1	Female	trans
cg08598324_CITED2	0.000177687	0.000388141	-0.374640671	M1	Female	trans
cg23974730_HMGN1P20	0.000177688	0.000388141	0.48027756	M1	Female	trans
cg15072634_ENSG00000179755	0.000177691	0.000388147	-0.422614616	M1	Female	trans
cg18966920_RANP4	0.000177691	0.000388147	-0.457888652	M1	Female	trans
cg27622369_LINC01696	0.000177695	0.000388153	-0.468702796	M1	Female	trans
cg07346595_CTRC	0.000177695	0.000388153	-0.399601813	M1	Female	trans
cg26221506_LINC01993	0.000177696	0.000388154	-0.361958483	M1	Female	trans
cg00199007_GNPTG	0.000177696	0.000388154	-0.462110731	M1	Female	trans
cg19765834_LINC00472	0.000177699	0.000388159	-0.358496567	M1	Female	trans
cg15157699_TMA16P2	0.000177699	0.000388159	-0.665952772	M1	Female	trans
cg15125392_SETP22	0.000177701	0.000388163	-0.435122515	M1	Female	trans
cg27322699_MTND2P11	0.000177702	0.000388164	-0.492977609	M1	Female	trans
cg15278888_TRIM51HP	0.000177703	0.000388166	-0.589553805	M1	Female	trans
cg15458844_RNU6-1284P	0.000177704	0.000388166	-0.532906436	M1	Female	trans
cg10238064_PCSK1	0.000177706	0.00038817	-0.407830588	M1	Female	trans
cg18057692_STXBP6	0.000177707	0.000388171	-0.407342523	M1	Female	trans
cg22493686_ENSG00000179755	0.000177707	0.000388171	-0.409821843	M1	Female	trans
cg08000231_VEGFD	0.000177708	0.000388171	-0.499373849	M1	Female	trans
cg21369563_ENSG00000223646	0.000177708	0.000388171	-0.590387015	M1	Female	trans
cg21112939_NPSR1	0.000177708	0.000388171	0.566311426	M1	Female	trans
cg17338411_BTNL8	0.000177711	0.000388176	-0.580736678	M1	Female	trans
cg05661750_ENSG00000229869	0.000177711	0.000388176	-0.427813483	M1	Female	trans
cg05081894_LINC01678	0.000177712	0.000388177	-0.991896887	M1	Female	trans
cg21774804_GATA5	0.000177717	0.000388185	-0.583063337	M1	Female	trans
cg13961318_CD83	0.000177717	0.000388185	-0.422585024	M1	Female	trans
cg02487130_SLC45A3	0.000177717	0.000388185	-0.50189424	M1	Female	trans
cg25740301_RN7SL734P	0.000177718	0.000388185	-0.825422872	M1	Female	trans
cg14523380_AGBL5-AS1	0.000177718	0.000388185	0.420636468	M1	Female	trans
cg16972508_SATL1	0.000177719	0.000388186	-0.382868717	M1	Female	trans
cg21517812_CALB1	0.000177719	0.000388187	-0.396806502	M1	Female	trans
cg13895650_MAFA	0.00017772	0.000388187	-0.487718737	M1	Female	trans
cg11308394_LINC01474	0.00017772	0.000388187	-0.489012517	M1	Female	trans
cg13235976_U8	0.000177722	0.00038819	-0.441879627	M1	Female	trans
cg09450085_MIR30E	0.000177723	0.000388191	0.430134461	M1	Female	trans
cg18668020_RET	0.000177724	0.000388192	-0.635554903	M1	Female	trans
cg00919118_ENSG00000235358	0.000177724	0.000388192	0.207342538	M1	Female	trans
cg01138305_MANCR	0.000177724	0.000388192	0.63138828	M1	Female	trans
cg02080116_ENSG00000223402	0.000177724	0.000388192	-0.765098592	M1	Female	trans
cg03160045_IGKV3OR2-268	0.000177725	0.000388192	0.523767109	M1	Female	trans
cg16792066_UCN	0.000177725	0.000388192	0.340498749	M1	Female	trans
cg03220912_RPS27AP5	0.000177726	0.000388192	-0.454097571	M1	Female	trans
cg09162333_CLCN7	0.000177729	0.000388199	-0.565556996	M1	Female	trans
cg00171290_LINC02022	0.00017773	0.0003882	-0.339623476	M1	Female	trans
cg04083966_RN7SKP263	0.000177731	0.000388202	-0.502371457	M1	Female	trans
cg22494932_RNU6-324P	0.000177733	0.000388204	-0.603210629	M1	Female	trans
cg10022579_GPR32	0.000177733	0.000388205	-0.529438195	M1	Female	trans
cg17256156_CRIP3	0.000177734	0.000388205	-0.2782044	M1	Female	trans
cg07307919_ENSG00000227365	0.000177734	0.000388205	0.65661893	M1	Female	trans
cg22609539_SNORA63B	0.000177734	0.000388205	-0.681601146	M1	Female	trans
cg24668990_FGFBP2	0.000177735	0.000388205	0.662806058	M1	Female	trans
cg04245870_LINC02549	0.000177735	0.000388205	-0.445897242	M1	Female	trans
cg14339668_HSPD1P6	0.000177738	0.00038821	-0.521283233	M1	Female	trans
cg09627874_FAM214A	0.000177738	0.00038821	0.432977275	M1	Female	trans
cg04945651_CSPG4P3Y	0.00017774	0.000388213	-0.593630691	M1	Female	trans
cg16905926_ENSG00000234262	0.000177741	0.000388214	-0.485031684	M1	Female	trans
cg09391279_TMEM235	0.000177741	0.000388214	-0.48087849	M1	Female	trans
cg16230523_SNORA24B	0.000177742	0.000388215	0.434295025	M1	Female	trans
cg17202948_OR11A1	0.000177744	0.000388219	0.586517313	M1	Female	trans
cg01707795_RIMS3	0.000177746	0.000388219	-0.774958729	M1	Female	trans
cg05559286_ENSG00000226816	0.000177746	0.000388219	0.634647089	M1	Female	trans
cg13527872_SKP2	0.000177746	0.000388219	0.526905475	M1	Female	trans
cg24287110_ENSG00000233739	0.000177746	0.000388219	0.586114427	M1	Female	trans
cg06362514_KRTAP5-11	0.000177746	0.000388219	-0.635549146	M1	Female	trans
cg07914267_FREM3	0.000177747	0.000388221	-0.522575278	M1	Female	trans
cg15327692_ENSG00000237087	0.000177748	0.000388222	-0.427175495	M1	Female	trans
cg00874817_SPP1	0.000177749	0.000388223	0.556411646	M1	Female	trans
cg08044704_GPSM3	0.000177752	0.000388227	-0.56518565	M1	Female	trans
cg25102279_MTND3P1	0.000177752	0.000388227	-0.418080487	M1	Female	trans
cg08188698_OR56B4	0.000177752	0.000388227	-0.529475375	M1	Female	trans
cg26221506_RNU6ATAC4P	0.000177752	0.000388227	-0.379369002	M1	Female	trans
cg13899739_RGPD4-AS1	0.000177753	0.000388227	-0.382917696	M1	Female	trans
cg20540806_USP21P1	0.000177754	0.000388228	0.421495518	M1	Female	trans
cg10100831_CHRM2	0.000177754	0.000388228	-0.439482983	M1	Female	trans
cg25135012_CDKN2A-DT	0.000177755	0.00038823	-0.423562358	M1	Female	trans
cg00811340_ARHGAP36	0.000177756	0.000388231	-0.394608099	M1	Female	trans
cg15073496_CADPS	0.000177757	0.000388231	-0.434748659	M1	Female	trans
cg02357623_SCARA3	0.000177757	0.000388233	-0.514463299	M1	Female	trans
cg26759296_ENSG00000242405	0.000177759	0.000388234	-0.487449251	M1	Female	trans
cg24479590_CTIF	0.000177759	0.000388234	-0.523545221	M1	Female	trans
cg02359506_ENSG00000234105	0.00017776	0.000388235	-0.687464031	M1	Female	trans
cg27574929_RPS6P26	0.000177761	0.000388237	-0.402055304	M1	Female	trans
cg04457964_ENSG00000235659	0.000177762	0.000388238	-0.315642305	M1	Female	trans
cg16140565_COL4A2-AS2	0.000177762	0.000388238	-0.338862237	M1	Female	trans
cg13990947_LRATD1	0.000177763	0.000388238	-0.495839547	M1	Female	trans
cg09623464_FOXP4-AS1	0.000177764	0.000388242	0.476433631	M1	Female	trans
cg24665807_LINC01755	0.000177766	0.000388242	-0.354079173	M1	Female	trans
cg00199007_MAD2L2	0.000177766	0.000388242	-0.488371648	M1	Female	trans
cg07116010_URAD	0.000177766	0.000388242	0.67925839	M1	Female	trans
cg00199007_SIRT7	0.000177768	0.000388245	-0.463549326	M1	Female	trans
cg26318251_FAM217A	0.000177769	0.000388248	-0.456378488	M1	Female	trans
cg07173972_EVPL	0.00017777	0.000388249	-0.436967758	M1	Female	trans
cg01507342_SYT7	0.00017777	0.000388249	0.506729474	M1	Female	trans
cg02931193_ZNF572	0.000177772	0.000388252	-0.561613273	M1	Female	trans
cg07439594_MIR101-1	0.000177777	0.00038826	-0.359484365	M1	Female	trans
cg23806703_PHF8	0.000177778	0.00038826	-0.504331619	M1	Female	trans
cg16061472_RNU6-151P	0.000177779	0.00038826	-0.470146763	M1	Female	trans
cg08640059_GATA5	0.000177785	0.00038826	-0.348839413	M1	Female	trans
cg17186655_OR10G8	0.000177786	0.00038826	0.78843955	M1	Female	trans
cg16122423_PRAMEF2	0.000177786	0.00038826	-0.65803142	M1	Female	trans
cg16122423_RNA5-8SP5	0.000177786	0.00038826	-0.65803142	M1	Female	trans
cg16122423_LINC02032	0.000177786	0.00038826	-0.284344195	M1	Female	trans
cg16122423_BRI3P2	0.000177786	0.00038826	-0.65803142	M1	Female	trans
cg16122423_RN7SL601P	0.000177786	0.00038826	-0.65803142	M1	Female	trans
cg16122423_ENSG00000234391	0.000177786	0.00038826	-0.65803142	M1	Female	trans
cg16122423_ENSG00000218561	0.000177786	0.00038826	-0.590312869	M1	Female	trans
cg16122423_LINC00841	0.000177786	0.00038826	-0.36881245	M1	Female	trans
cg23816606_Y_RNA	0.000177786	0.00038826	-0.517701285	M1	Female	trans
cg23816606_ENSG00000232958	0.000177786	0.00038826	-0.220227039	M1	Female	trans
cg23816606_RNU6-627P	0.000177786	0.00038826	-0.577090099	M1	Female	trans
cg23816606_RNU1-76P	0.000177786	0.00038826	-0.577090099	M1	Female	trans
cg23816606_LINC01626	0.000177786	0.00038826	-0.577090099	M1	Female	trans
cg23816606_FABP12P1	0.000177786	0.00038826	-0.577090099	M1	Female	trans
cg23816606_DEFB128	0.000177786	0.00038826	-0.577090099	M1	Female	trans
cg23816606_FGF7P2	0.000177786	0.00038826	-0.112521411	M1	Female	trans
cg23816606_ENSG00000228167	0.000177786	0.00038826	-0.577090099	M1	Female	trans
cg23816606_ENSG00000229013	0.000177786	0.00038826	-0.577090099	M1	Female	trans
cg23816606_ENSG00000234638	0.000177786	0.00038826	-0.577090099	M1	Female	trans
cg23816606_OTOS	0.000177786	0.00038826	-0.38728521	M1	Female	trans
cg23816606_NTM-IT	0.000177786	0.00038826	-0.40958412	M1	Female	trans
cg23816606_RN7SL305P	0.000177786	0.00038826	-0.40958412	M1	Female	trans
cg04296540_SUMO2P12	0.000177787	0.000388261	0.424726663	M1	Female	trans
cg05798111_VN1R40P	0.000177787	0.000388261	-0.363769949	M1	Female	trans
cg09272186_GRM7-AS2	0.000177789	0.000388266	-0.392283955	M1	Female	trans
cg21479603_LINC00265-2P	0.000177791	0.000388268	-0.537901824	M1	Female	trans
cg14780957_BARHL1	0.000177792	0.00038827	-0.448931958	M1	Female	trans
cg04457964_RNU6-1009P	0.000177793	0.00038827	-0.318277416	M1	Female	trans
cg20596771_PRB4	0.000177793	0.00038827	0.012847339	M1	Female	trans
cg09319050_CRYAA	0.000177796	0.000388275	-0.389085928	M1	Female	trans
cg18520238_PMFBP1	0.000177796	0.000388275	0.418107601	M1	Female	trans
cg09332262_CHCHD4P4	0.000177797	0.000388276	-0.418388894	M1	Female	trans
cg09081941_BNC1	0.000177798	0.000388278	-0.632717952	M1	Female	trans
cg17146522_PRR35	0.000177799	0.00038828	-0.574972827	M1	Female	trans
cg06103928_CPE	0.0001778	0.000388281	-0.389252062	M1	Female	trans
cg03005781_OR10W1	0.000177801	0.000388281	-0.358627162	M1	Female	trans
cg14995921_HMGN2P25	0.000177801	0.000388281	-0.409642082	M1	Female	trans
cg05516020_TRAV20	0.000177802	0.000388281	-0.238894913	M1	Female	trans
cg08157914_HNRNPA1P47	0.000177802	0.000388281	-0.466517279	M1	Female	trans
cg17725166_STIL	0.000177804	0.000388284	-0.382056551	M1	Female	trans
cg04037081_PEBP4	0.000177804	0.000388284	-0.299245998	M1	Female	trans
cg25880537_Y_RNA	0.000177804	0.000388284	-0.507150232	M1	Female	trans
cg00144679_KRTAP4-1	0.000177805	0.000388285	-0.379594244	M1	Female	trans
cg22443249_CNN2P3	0.000177805	0.000388285	-0.577683259	M1	Female	trans
cg13818127_ENSG00000226573	0.000177806	0.000388286	-0.188200613	M1	Female	trans
cg26221506_ENSG00000237838	0.000177806	0.000388286	-0.369628558	M1	Female	trans
cg07115108_RPS27P23	0.000177807	0.000388288	-0.554528879	M1	Female	trans
cg07355514_FMNL3	0.000177808	0.000388288	0.553373683	M1	Female	trans
cg05887049_TCEAL6	0.000177811	0.000388293	-0.455657145	M1	Female	trans
cg20825109_RALGAPA1	0.000177812	0.000388295	-0.496768417	M1	Female	trans
cg17509836_ENSG00000238220	0.000177815	0.000388301	-0.397385802	M1	Female	trans
cg16866567_ANKRD63	0.000177816	0.000388301	0.387228866	M1	Female	trans
cg17181840_TCTA	0.000177817	0.000388304	-0.594791676	M1	Female	trans
cg19412031_SRM	0.000177826	0.000388321	-0.464740835	M1	Female	trans
cg18875551_ENSG00000224987	0.000177828	0.000388325	-0.468298972	M1	Female	trans
cg13320413_TMEM71	0.000177831	0.00038833	-0.506403511	M1	Female	trans
cg25949002_RNU6-884P	0.000177831	0.00038833	-0.430418681	M1	Female	trans
cg07596643_ENSG00000239291	0.000177831	0.00038833	1.141108548	M1	Female	trans
cg19653415_GPR182	0.000177832	0.000388332	-0.372355731	M1	Female	trans
cg06736785_POLD1	0.000177833	0.000388333	-0.537780163	M1	Female	trans
cg12600174_PLCH1	0.000177834	0.000388334	0.483897829	M1	Female	trans
cg26722534_ENSG00000236425	0.000177834	0.000388334	0.545018322	M1	Female	trans
cg04820440_GAPDHP67	0.000177835	0.000388334	-0.397216008	M1	Female	trans
cg04820440_ENSG00000232512	0.000177835	0.000388334	-0.397216008	M1	Female	trans
cg22183057_ENSG00000236248	0.000177838	0.000388338	-0.357205879	M1	Female	trans
cg17669549_RNU6-834P	0.000177838	0.000388338	-0.405125343	M1	Female	trans
cg05740632_DACH2	0.000177839	0.000388341	-0.897332589	M1	Female	trans
cg09252970_KIF3AP1	0.00017784	0.000388341	-0.606466674	M1	Female	trans
cg04492287_GRHPR	0.00017784	0.000388341	-0.495949592	M1	Female	trans
cg02950209_ENSG00000232557	0.000177843	0.000388346	-0.353351492	M1	Female	trans
cg20488913_PTPN13	0.000177846	0.000388352	-0.4515934	M1	Female	trans
cg21878149_GPC5-AS2	0.000177846	0.000388352	0.382144544	M1	Female	trans
cg24294835_RPS29P9	0.000177847	0.000388352	-0.296506463	M1	Female	trans
cg10506445_SMAD6	0.000177847	0.000388352	-0.808205381	M1	Female	trans
cg25979180_ENSG00000229458	0.000177848	0.000388353	-0.247296247	M1	Female	trans
cg10666167_BOLL	0.00017785	0.000388354	-0.527223155	M1	Female	trans
cg12140554_HMX3	0.000177851	0.000388354	-0.796610014	M1	Female	trans
cg05921384_HSD3B1	0.000177853	0.000388354	-0.473974001	M1	Female	trans
cg26739975_RNU6-793P	0.000177853	0.000388354	0.689771518	M1	Female	trans
cg09881191_ZNF385D-AS2	0.000177854	0.000388354	-0.239459754	M1	Female	trans
cg09881191_PTPRD-AS2	0.000177854	0.000388354	-0.239459754	M1	Female	trans
cg09881191_PYHIN5P	0.000177854	0.000388354	-0.378901562	M1	Female	trans
cg09881191_NEU2	0.000177854	0.000388354	-0.533859418	M1	Female	trans
cg09881191_LBX1	0.000177854	0.000388354	-0.533859418	M1	Female	trans
cg09881191_KRTAP4-11	0.000177854	0.000388354	-0.378901562	M1	Female	trans
cg09881191_HMGN1P34	0.000177854	0.000388354	-0.533859418	M1	Female	trans
cg09881191_ENSG00000232465	0.000177854	0.000388354	-0.378901562	M1	Female	trans
cg21000514_ENSG00000237293	0.000177854	0.000388354	-0.438384283	M1	Female	trans
cg13885437_ENSG00000236864	0.000177855	0.000388357	-0.563555417	M1	Female	trans
cg06269419_TRPC7	0.000177857	0.000388359	-0.336195956	M1	Female	trans
cg21004508_RN7SL241P	0.000177857	0.000388359	0.499292442	M1	Female	trans
cg07942622_RASGRP4	0.000177857	0.000388359	0.627353443	M1	Female	trans
cg04540711_TUBB2A	0.000177862	0.000388368	-0.484583634	M1	Female	trans
cg06564407_RPS27P18	0.000177865	0.000388373	0.757380332	M1	Female	trans
cg16975684_CSN1S2AP	0.000177865	0.000388373	-0.450708673	M1	Female	trans
cg25533519_DAB1	0.000177866	0.000388373	-0.497278728	M1	Female	trans
cg10608169_IGLV3-12	0.000177867	0.000388373	0.716937071	M1	Female	trans
cg13921622_RN7SL734P	0.000177867	0.000388373	-0.608949998	M1	Female	trans
cg19988733_ENSG00000216642	0.000177867	0.000388373	0.472933857	M1	Female	trans
cg15232971_ENSG00000240441	0.000177867	0.000388373	-0.542824251	M1	Female	trans
cg26318251_RASL11B	0.000177869	0.000388378	-0.523909641	M1	Female	trans
cg04492287_PCNX3	0.00017787	0.000388378	-0.500552183	M1	Female	trans
cg01682748_TMCO5B	0.000177871	0.000388379	-0.423492479	M1	Female	trans
cg24479590_UBOX5	0.000177872	0.00038838	-0.521720085	M1	Female	trans
cg01128039_MMD2	0.000177872	0.00038838	0.495446085	M1	Female	trans
cg10380427_ENSG00000241739	0.000177873	0.000388382	-0.461917958	M1	Female	trans
cg23590389_TEX41	0.000177874	0.000388383	-0.33113422	M1	Female	trans
cg15255359_NTRK3	0.000177874	0.000388383	-0.408300935	M1	Female	trans
cg07398960_TRIM43B	0.000177875	0.000388384	-0.591012159	M1	Female	trans
cg05226593_HEYL	0.000177875	0.000388384	-0.469913276	M1	Female	trans
cg06372909_PCDHGC5	0.000177877	0.000388387	-0.422090821	M1	Female	trans
cg16656119_ENSG00000198277	0.000177878	0.000388387	-0.468291256	M1	Female	trans
cg20223162_TOPORSLP	0.000177878	0.000388388	0.384745676	M1	Female	trans
cg25234448_RPS3AP8	0.00017788	0.00038839	0.613341684	M1	Female	trans
cg09994954_IGLV2-11	0.00017788	0.00038839	-0.361239693	M1	Female	trans
cg02066813_MTND5P25	0.00017788	0.00038839	-0.364237629	M1	Female	trans
cg27619481_ENSG00000215097	0.000177881	0.00038839	-0.492574143	M1	Female	trans
cg10659736_LINCMD1	0.000177883	0.000388393	-0.474293758	M1	Female	trans
cg19412031_H2BC19P	0.000177884	0.000388395	0.403828933	M1	Female	trans
cg02196189_FAM166A	0.000177885	0.000388396	-0.449717628	M1	Female	trans
cg00199007_TRAF7	0.000177885	0.000388396	-0.453521012	M1	Female	trans
cg25699417_SYCP3	0.000177888	0.0003884	-0.377571671	M1	Female	trans
cg11270687_LY6G6C	0.000177888	0.0003884	-0.661857712	M1	Female	trans
cg04390231_TECTB	0.000177888	0.0003884	-0.457167556	M1	Female	trans
cg20683445_KRT78	0.00017789	0.000388403	-0.410060922	M1	Female	trans
cg23522611_ENSG00000234021	0.000177891	0.000388403	0.70377261	M1	Female	trans
cg08678000_TAGLN2	0.000177891	0.000388403	-0.431883694	M1	Female	trans
cg17947922_SLC6A11	0.000177891	0.000388403	-0.572441866	M1	Female	trans
cg25102279_TEX41	0.000177893	0.000388407	-0.361093685	M1	Female	trans
cg04145522_POM121L1P	0.000177894	0.000388407	-0.596234519	M1	Female	trans
cg12993916_Y_RNA	0.000177895	0.000388409	-0.481889099	M1	Female	trans
cg03206660_CES1	0.000177896	0.00038841	-0.527393649	M1	Female	trans
cg00107982_ADH5P4	0.000177896	0.00038841	0.461773182	M1	Female	trans
cg06338987_YBX2P1	0.000177897	0.00038841	-0.402280806	M1	Female	trans
cg12999267_RNU6-1115P	0.000177897	0.00038841	0.612116889	M1	Female	trans
cg25294526_OR8J3	0.000177897	0.00038841	-0.505522902	M1	Female	trans
cg23783300_ARSH	0.000177898	0.000388411	-0.454788339	M1	Female	trans
cg03167415_TRAJ53	0.000177901	0.000388416	-0.493179403	M1	Female	trans
cg16441133_GALNT9	0.000177903	0.000388419	-0.472443958	M1	Female	trans
cg09476440_ZNF814	0.000177903	0.00038842	-0.375621619	M1	Female	trans
cg12874961_ENSG00000234714	0.000177903	0.00038842	-0.381823746	M1	Female	trans
cg13715631_RN7SKP128	0.000177904	0.000388421	0.485161951	M1	Female	trans
cg15433807_DLL4	0.000177906	0.000388424	-0.455644103	M1	Female	trans
cg00171290_CGB7	0.000177906	0.000388424	-0.321201982	M1	Female	trans
cg20046668_ENSG00000233589	0.000177907	0.000388424	-0.440694837	M1	Female	trans
cg23238869_GPR42	0.000177907	0.000388424	-0.47164294	M1	Female	trans
cg24259615_SNORA73	0.000177907	0.000388424	-0.654316337	M1	Female	trans
cg27357675_PGF	0.000177908	0.000388425	-0.446967492	M1	Female	trans
cg16234887_IGKV1-17	0.000177909	0.000388425	-0.21578186	M1	Female	trans
cg09543943_CFL1P7	0.000177911	0.000388429	-0.359679123	M1	Female	trans
cg07658508_RNU6-984P	0.000177912	0.00038843	-0.427312702	M1	Female	trans
cg26329715_ENSG00000241073	0.000177913	0.000388432	0.407167745	M1	Female	trans
cg13728604_PIGS	0.000177914	0.000388432	0.510741401	M1	Female	trans
cg27599856_LINC01293	0.000177916	0.000388436	-0.433832962	M1	Female	trans
cg04145522_FLOT2	0.000177916	0.000388436	-0.586124589	M1	Female	trans
cg17531962_KIAA1755	0.000177916	0.000388436	-0.412487744	M1	Female	trans
cg25142614_PSG1	0.000177917	0.000388436	-0.511359865	M1	Female	trans
cg04835685_TM4SF1-AS1	0.000177917	0.000388436	-0.434332123	M1	Female	trans
cg15859083_ADGRE3	0.000177919	0.000388438	-0.523026278	M1	Female	trans
cg27204432_CGREF1	0.000177919	0.000388439	-0.604096012	M1	Female	trans
cg24179288_GSTM5P1	0.000177921	0.000388442	-0.272989492	M1	Female	trans
cg04425604_GIMAP1	0.000177921	0.000388442	-0.461949179	M1	Female	trans
cg08158518_ENSG00000228272	0.000177923	0.000388445	-0.831927056	M1	Female	trans
cg18805486_NKPD1	0.000177925	0.000388449	-0.369780694	M1	Female	trans
cg20223162_PFN1P4	0.000177927	0.000388451	0.466619534	M1	Female	trans
cg23973115_ENSG00000225144	0.000177927	0.000388451	-0.384635255	M1	Female	trans
cg24135151_ENSG00000216642	0.00017793	0.000388456	-0.471888681	M1	Female	trans
cg13133747_RPS5P3	0.000177931	0.000388457	-0.589928279	M1	Female	trans
cg12032497_ZAR1	0.000177931	0.000388457	-0.476704898	M1	Female	trans
cg20571761_CXCL1	0.000177932	0.000388457	-0.495885874	M1	Female	trans
cg11502198_TRPM3	0.000177932	0.000388457	0.453183197	M1	Female	trans
cg03272877_ZNF536	0.000177932	0.000388458	0.710564331	M1	Female	trans
cg13897388_ENSG00000228363	0.000177936	0.000388464	-0.433399843	M1	Female	trans
cg25880537_RPL17P26	0.000177936	0.000388464	-0.533617004	M1	Female	trans
cg25831439_MISP	0.000177936	0.000388464	-0.56509793	M1	Female	trans
cg24717262_PHOX2A	0.000177937	0.000388464	-0.369636648	M1	Female	trans
cg11041558_LINC02603	0.000177938	0.000388465	-0.386478791	M1	Female	trans
cg23461216_KMT5C	0.000177938	0.000388466	-0.466022771	M1	Female	trans
cg07729440_GPR33	0.00017794	0.000388469	-0.559186661	M1	Female	trans
cg05603011_RN7SKP72	0.000177941	0.00038847	-0.266796354	M1	Female	trans
cg15197135_WASL	0.000177942	0.000388472	-0.373223975	M1	Female	trans
cg26015683_ENSG00000223872	0.000177942	0.000388472	1.336923486	M1	Female	trans
cg23013736_NR4A2	0.000177945	0.000388476	-0.379280939	M1	Female	trans
cg25699417_MFSD4B	0.000177945	0.000388477	-0.372130497	M1	Female	trans
cg23740067_RSPO1	0.000177949	0.000388482	-0.43397807	M1	Female	trans
cg16899179_PAFAH1B2P1	0.000177949	0.000388482	-0.549828702	M1	Female	trans
cg11376872_GRK6P1	0.000177949	0.000388482	-0.812546524	M1	Female	trans
cg02782331_DIS3L2P1	0.000177949	0.000388482	-0.399477922	M1	Female	trans
cg07596643_KRT24	0.00017795	0.000388483	1.205021639	M1	Female	trans
cg04492287_GPSM1	0.000177951	0.000388484	-0.502049398	M1	Female	trans
cg19290181_ENSG00000223966	0.000177952	0.000388487	-0.405836512	M1	Female	trans
cg06398883_ENSG00000230015	0.000177954	0.00038849	-0.323473178	M1	Female	trans
cg16599577_ENSG00000236886	0.000177955	0.000388491	-0.547105769	M1	Female	trans
cg14464852_PSMC1P6	0.000177956	0.000388492	-0.647683873	M1	Female	trans
cg03593057_TRBV5-3	0.000177957	0.000388492	0.31635439	M1	Female	trans
cg22350135_HMX3	0.000177958	0.000388494	-0.62604156	M1	Female	trans
cg25974355_HNRNPCL1	0.000177959	0.000388495	0.322610066	M1	Female	trans
cg07825114_ENSG00000231603	0.000177961	0.000388499	0.461222639	M1	Female	trans
cg02196189_OR4K13	0.000177961	0.000388499	-0.52597161	M1	Female	trans
cg04690475_BEX5	0.000177961	0.000388499	-0.664778574	M1	Female	trans
cg11308394_RNU6-437P	0.000177962	0.000388499	-0.5013975	M1	Female	trans
cg07173972_ACADS	0.000177963	0.000388499	-0.429716181	M1	Female	trans
cg18054408_NOS2P3	0.000177963	0.000388499	-0.481802553	M1	Female	trans
cg23111778_IGKV3-20	0.000177963	0.000388499	-0.156394164	M1	Female	trans
cg12999453_CLCA3P	0.000177963	0.000388499	0.52454874	M1	Female	trans
cg01028000_ANO9	0.000177964	0.000388499	-0.691202466	M1	Female	trans
cg07477922_ACSL6-AS1	0.000177965	0.0003885	-0.549992412	M1	Female	trans
cg15333688_CREB5	0.000177966	0.000388502	-0.471826262	M1	Female	trans
cg09354553_OR2F2	0.000177966	0.000388502	-0.384764232	M1	Female	trans
cg08768920_IGKV1D-8	0.000177967	0.000388503	-0.218350225	M1	Female	trans
cg16426510_RPL21P23	0.000177968	0.000388504	-0.596413456	M1	Female	trans
cg10928544_IGLV1-44	0.000177968	0.000388505	0.306216045	M1	Female	trans
cg06539899_MYRF-AS1	0.000177969	0.000388505	-0.529481402	M1	Female	trans
cg27056165_ARHGEF1	0.000177971	0.000388506	0.769780853	M1	Female	trans
cg04072177_LY6D	0.000177972	0.000388506	-0.406372194	M1	Female	trans
cg07196688_NOS2P3	0.000177973	0.000388506	-0.550077199	M1	Female	trans
cg24202000_ENSG00000235224	0.000177976	0.000388506	-0.494753758	M1	Female	trans
cg27135799_LINC01508	0.000177976	0.000388506	-0.466526564	M1	Female	trans
cg01426303_MAPK6P1	0.000177977	0.000388506	-0.438427217	M1	Female	trans
cg22375104_RNU7-185P	0.000177978	0.000388506	-0.121581702	M1	Female	trans
cg22375104_PIP5K1P2	0.000177978	0.000388506	-0.435338823	M1	Female	trans
cg22375104_IGHD5-24	0.000177978	0.000388506	-0.435338823	M1	Female	trans
cg22375104_ENSG00000225881	0.000177978	0.000388506	-0.31015432	M1	Female	trans
cg22375104_ENSG00000237590	0.000177978	0.000388506	-0.435338823	M1	Female	trans
cg22375104_NLRP5	0.000177978	0.000388506	-0.411637754	M1	Female	trans
cg22375104_ENSG00000225175	0.000177978	0.000388506	-0.275127205	M1	Female	trans
cg22375104_ENSG00000225974	0.000177978	0.000388506	-0.234074944	M1	Female	trans
cg22375104_XRCC6P3	0.000177978	0.000388506	-0.613377599	M1	Female	trans
cg22375104_RNU6-968P	0.000177978	0.000388506	-0.613377599	M1	Female	trans
cg22375104_SLC25A20P1	0.000177978	0.000388506	-0.613377599	M1	Female	trans
cg22375104_MTATP6P21	0.000177978	0.000388506	-0.613377599	M1	Female	trans
cg22375104_RPS2P52	0.000177978	0.000388506	-0.613377599	M1	Female	trans
cg22375104_OR4K12P	0.000177978	0.000388506	-0.613377599	M1	Female	trans
cg22375104_RBMY1F	0.000177978	0.000388506	-0.613377599	M1	Female	trans
cg22375104_MED28P4	0.000177978	0.000388506	-0.613377599	M1	Female	trans
cg16754847_GTF2IP7	0.000177978	0.000388506	-0.716453004	M1	Female	trans
cg16856722_ZSWIM2	0.000177982	0.000388515	-0.392000266	M1	Female	trans
cg00628178_CCDC38	0.000177983	0.000388516	-0.466598747	M1	Female	trans
cg03161803_KRT14	0.000177984	0.000388518	0.452570062	M1	Female	trans
cg07173972_ZNF598	0.000177985	0.000388518	-0.445336677	M1	Female	trans
cg17400905_HBA2	0.000177985	0.000388519	0.510133466	M1	Female	trans
cg13961318_ICAM3	0.000177986	0.000388519	-0.527114889	M1	Female	trans
cg16368146_CFAP47	0.000177987	0.00038852	0.501496102	M1	Female	trans
cg20035380_RPL21P134	0.000177989	0.000388524	-0.559758145	M1	Female	trans
cg00584885_RNU6-1165P	0.000177991	0.000388526	-0.523917028	M1	Female	trans
cg26040952_OR7E25P	0.000177994	0.000388533	-0.393698883	M1	Female	trans
cg12944418_SOX17	0.000177995	0.000388535	-0.458042317	M1	Female	trans
cg13723853_IL17A	0.000177997	0.000388538	-0.586485609	M1	Female	trans
cg02443896_DCBLD2	0.000177998	0.000388539	-0.60235294	M1	Female	trans
cg26307193_KCTD17	0.000177999	0.00038854	-0.431943845	M1	Female	trans
cg15412826_SMIM2-IT1	0.000177999	0.00038854	-0.414274253	M1	Female	trans
cg16045677_ENSG00000225359	0.000177999	0.00038854	-0.488382813	M1	Female	trans
cg13032656_RNA5SP103	0.000178	0.00038854	-0.381097585	M1	Female	trans
cg26718078_ENSG00000223905	0.000178003	0.000388546	-0.683219516	M1	Female	trans
cg02488878_ENSG00000231916	0.000178003	0.000388546	-0.47327015	M1	Female	trans
cg23773946_ZC3H12B	0.000178005	0.000388549	0.428172393	M1	Female	trans
cg04571903_ZSCAN31	0.000178006	0.00038855	-0.511069752	M1	Female	trans
cg00169748_GRM7-AS2	0.000178006	0.00038855	-0.44927937	M1	Female	trans
cg16080175_CST9LP2	0.000178008	0.000388552	-0.530747519	M1	Female	trans
cg24969888_HSPA5P1	0.000178008	0.000388552	-0.347939949	M1	Female	trans
cg11950994_ENSG00000236013	0.000178011	0.000388558	0.480463488	M1	Female	trans
cg06854495_HMGN2P23	0.000178012	0.000388559	-0.542588191	M1	Female	trans
cg03741931_METRNL	0.000178015	0.000388565	-0.428209206	M1	Female	trans
cg07139794_KIF3AP1	0.000178016	0.000388567	-0.42999522	M1	Female	trans
cg19290181_RPS29P9	0.000178017	0.000388568	-0.28331381	M1	Female	trans
cg05387905_MIR199B	0.000178018	0.00038857	-0.624808697	M1	Female	trans
cg20601192_THNSL2	0.000178019	0.00038857	0.679672591	M1	Female	trans
cg19316173_OR6Y1	0.000178022	0.000388577	-0.538491468	M1	Female	trans
cg21131671_NEK4P1	0.000178023	0.000388577	-0.563810752	M1	Female	trans
cg07210335_SNORA11D	0.000178024	0.00038858	0.298981274	M1	Female	trans
cg04337937_FLOT2	0.000178025	0.00038858	-0.570996429	M1	Female	trans
cg17420028_CFL1P7	0.000178025	0.00038858	-0.374054722	M1	Female	trans
cg01610685_RPEL1	0.000178026	0.000388582	-0.47989876	M1	Female	trans
cg14045652_SRSF9P1	0.000178028	0.000388585	-0.538263377	M1	Female	trans
cg09886258_VN1R40P	0.000178028	0.000388585	-0.554671732	M1	Female	trans
cg02768760_ENSG00000235797	0.000178029	0.000388587	-0.349369621	M1	Female	trans
cg00270291_RNU6-834P	0.000178031	0.00038859	0.527824542	M1	Female	trans
cg09175462_LINC01450	0.000178032	0.000388591	-0.4905702	M1	Female	trans
cg09368836_LINC02778	0.000178034	0.000388595	-0.540591523	M1	Female	trans
cg15644305_TGM2	0.000178035	0.000388595	-0.477687982	M1	Female	trans
cg16247465_ENSG00000240241	0.000178035	0.000388595	-0.617275751	M1	Female	trans
cg23082883_ZAR1	0.000178035	0.000388595	-0.470883638	M1	Female	trans
cg13700458_CYP3A5	0.000178037	0.000388597	-0.466285632	M1	Female	trans
cg26307193_AP5S1	0.000178038	0.000388599	-0.452911581	M1	Female	trans
cg12426214_U8	0.000178039	0.000388601	-0.344579933	M1	Female	trans
cg02747950_SNORD115-4	0.00017804	0.000388602	0.563602184	M1	Female	trans
cg26329715_DEGS2	0.000178041	0.000388602	-0.44864218	M1	Female	trans
cg00199007_YIPF2	0.000178041	0.000388602	-0.460863757	M1	Female	trans
cg05171452_NLGN4X	0.000178041	0.000388602	-0.45498256	M1	Female	trans
cg08258867_SNORD32A	0.000178042	0.000388603	-0.855325692	M1	Female	trans
cg20381798_FXYD4	0.000178042	0.000388603	0.337692326	M1	Female	trans
cg01997006_ENSG00000236864	0.000178044	0.000388605	0.449981994	M1	Female	trans
cg24433378_RNU6-1176P	0.000178046	0.000388609	-0.486282297	M1	Female	trans
cg26221506_LINC01352	0.000178047	0.000388611	-0.355660057	M1	Female	trans
cg06736785_ATP13A1	0.000178049	0.000388614	-0.525016325	M1	Female	trans
cg21593001_AMD1P1	0.00017805	0.000388614	-0.547007321	M1	Female	trans
cg15197135_IFNGR1	0.00017805	0.000388614	-0.394039061	M1	Female	trans
cg10298896_SPATA16	0.00017805	0.000388614	-0.548855927	M1	Female	trans
cg12283439_OR1F2P	0.00017805	0.000388614	-0.462523629	M1	Female	trans
cg14043843_PAFAH1B2P1	0.000178052	0.000388615	-0.631012937	M1	Female	trans
cg21903920_ENSG00000228033	0.000178054	0.000388619	-0.431906122	M1	Female	trans
cg22203300_SPINK5	0.000178054	0.000388619	-1.135196766	M1	Female	trans
cg08690235_RNA5SP166	0.000178056	0.000388623	-0.526679261	M1	Female	trans
cg02720442_TMCC3	0.000178062	0.000388633	0.528201299	M1	Female	trans
cg06112554_MYO18B-AS1	0.000178062	0.000388633	-0.289714797	M1	Female	trans
cg18958077_RN7SL205P	0.000178064	0.000388637	0.240248856	M1	Female	trans
cg09435249_LINC01722	0.000178064	0.000388637	-0.478365494	M1	Female	trans
cg17725166_ENSG00000236583	0.000178065	0.000388638	-0.361512963	M1	Female	trans
cg13409898_LINC01968	0.000178066	0.000388639	-0.358427025	M1	Female	trans
cg07912401_RNU4-63P	0.000178067	0.00038864	-0.610106734	M1	Female	trans
cg19074709_HSPA8P16	0.000178068	0.000388641	-0.409221646	M1	Female	trans
cg10487247_OR6P1	0.000178069	0.000388642	0.700550988	M1	Female	trans
cg06736785_R3HCC1	0.000178069	0.000388642	-0.51204316	M1	Female	trans
cg11886220_BOD1L2	0.000178069	0.000388642	-0.434607169	M1	Female	trans
cg08433110_OR2T32P	0.00017807	0.000388643	-0.921399424	M1	Female	trans
cg14787030_C9orf62	0.00017807	0.000388643	-0.54741386	M1	Female	trans
cg25385150_LHX2	0.00017807	0.000388643	-0.556013009	M1	Female	trans
cg09817248_LINC01799	0.000178072	0.000388643	0.343662043	M1	Female	trans
cg18102175_ENSG00000227045	0.000178072	0.000388643	-0.511164561	M1	Female	trans
cg05155922_HMGN3P1	0.000178072	0.000388643	-0.565883511	M1	Female	trans
cg00199007_ARHGEF18	0.000178073	0.000388643	-0.467659363	M1	Female	trans
cg12615916_FAM230G	0.000178073	0.000388643	0.536834315	M1	Female	trans
cg07091544_PLEKHD1	0.000178073	0.000388643	-0.513410831	M1	Female	trans
cg15520372_TRIM51EP	0.000178074	0.000388643	-0.468198591	M1	Female	trans
cg11237310_LINC01523	0.000178074	0.000388643	-0.587589664	M1	Female	trans
cg08317284_HSP90AB3P	0.000178076	0.000388646	0.381874754	M1	Female	trans
cg14354282_PRB3	0.000178076	0.000388646	-0.020351334	M1	Female	trans
cg06499010_IQCF3	0.000178078	0.000388649	-0.4640798	M1	Female	trans
cg11662061_ENSG00000230928	0.000178078	0.000388649	-0.466102683	M1	Female	trans
cg09095858_RPEP3	0.000178078	0.000388649	-0.400015202	M1	Female	trans
cg12372706_SLC18A3	0.000178079	0.000388649	-0.532349316	M1	Female	trans
cg12917531_TTLL2	0.000178079	0.000388649	0.592190335	M1	Female	trans
cg20150659_CEACAMP7	0.000178079	0.00038865	-0.713143511	M1	Female	trans
cg10725441_UBE2E2-AS1	0.000178083	0.000388654	-0.371392248	M1	Female	trans
cg27286106_RAX2	0.000178083	0.000388654	0.537082747	M1	Female	trans
cg19640231_C1DP3	0.000178083	0.000388654	-0.330036536	M1	Female	trans
cg27027069_RPL29P11	0.000178083	0.000388654	-0.439258069	M1	Female	trans
cg13095300_ENSG00000206356	0.000178084	0.000388654	-0.597893039	M1	Female	trans
cg02536637_SNORA63	0.000178086	0.000388659	-0.331820873	M1	Female	trans
cg14550076_ENSG00000224876	0.000178088	0.000388662	-0.282533732	M1	Female	trans
cg13984997_FOXA2	0.000178091	0.000388667	-0.138507108	M1	Female	trans
cg01534242_RNU7-138P	0.000178091	0.000388668	-0.426631043	M1	Female	trans
cg15073496_MMP26	0.000178093	0.00038867	-0.348577506	M1	Female	trans
cg21144161_ENSG00000241754	0.000178093	0.00038867	-0.565916144	M1	Female	trans
cg21004508_USP9YP15	0.000178095	0.000388672	-0.414587149	M1	Female	trans
cg17600784_FAM24A	0.000178095	0.000388672	-0.314643568	M1	Female	trans
cg12372706_ENSG00000240056	0.000178095	0.000388673	-0.401197589	M1	Female	trans
cg21593373_ACTBP1	0.000178097	0.000388675	-0.368220574	M1	Female	trans
cg20961503_LINC00469	0.000178098	0.000388677	0.617873612	M1	Female	trans
cg07099009_SPRR2D	0.000178099	0.000388677	-0.595501144	M1	Female	trans
cg04198854_NONOP2	0.000178099	0.000388677	-0.377428458	M1	Female	trans
cg25192210_SNORA69	0.000178101	0.000388681	-0.56144191	M1	Female	trans
cg15970640_RNY4P9	0.000178105	0.000388689	-0.499286919	M1	Female	trans
cg04263379_NKAPP1	0.000178106	0.000388689	-0.441032048	M1	Female	trans
cg19148440_RNU2-29P	0.000178107	0.00038869	0.497384441	M1	Female	trans
cg26379583_TPD52L3	0.000178107	0.00038869	-0.500887295	M1	Female	trans
cg10723869_MAPKAPK5-AS1	0.000178107	0.00038869	-0.761042908	M1	Female	trans
cg07832337_MT1P1	0.000178108	0.00038869	0.464263829	M1	Female	trans
cg23663942_LINC01694	0.000178108	0.00038869	-0.388652429	M1	Female	trans
cg23024913_MECOM-AS1	0.000178108	0.000388691	-0.362252352	M1	Female	trans
cg15532012_NMBR-AS1	0.000178109	0.000388692	-0.475221983	M1	Female	trans
cg06219490_LINC02609	0.00017811	0.000388693	-0.396961871	M1	Female	trans
cg14028520_TMEM256P1	0.000178112	0.000388696	-0.410880411	M1	Female	trans
cg05292018_ENSG00000226241	0.000178113	0.000388698	-0.365739332	M1	Female	trans
cg17847052_MIRLET7A1	0.000178116	0.000388703	-0.311033393	M1	Female	trans
cg01093934_RNU4-28P	0.000178119	0.00038871	-0.566522127	M1	Female	trans
cg09162333_B4GALT7	0.000178121	0.000388713	-0.553853253	M1	Female	trans
cg02720442_ANKRD22	0.000178122	0.000388713	0.534343906	M1	Female	trans
cg17181840_LINC01191	0.000178122	0.000388714	0.586029116	M1	Female	trans
cg02639667_IGKV1OR10-1	0.000178124	0.000388716	0.294581846	M1	Female	trans
cg05360307_SLCO1B1	0.000178125	0.000388718	-0.376507084	M1	Female	trans
cg17121694_MIR302C	0.000178126	0.000388718	-0.324691405	M1	Female	trans
cg15125392_TSHR	0.000178127	0.000388718	-0.34166344	M1	Female	trans
cg07173972_ELL	0.000178128	0.000388718	-0.448791187	M1	Female	trans
cg18053749_MMP23A	0.000178128	0.000388718	-0.541293758	M1	Female	trans
cg26077897_TEX37	0.000178129	0.000388718	-0.211882209	M1	Female	trans
cg26077897_RNU6-371P	0.000178129	0.000388718	-0.563767143	M1	Female	trans
cg26077897_PRR23C	0.000178129	0.000388718	-0.563767143	M1	Female	trans
cg26077897_TRIM64EP	0.000178129	0.000388718	-0.563767143	M1	Female	trans
cg26077897_RPS29P27	0.000178129	0.000388718	-0.563767143	M1	Female	trans
cg26077897_Y_RNA	0.000178129	0.000388718	-0.563767143	M1	Female	trans
cg26077897_ENSG00000224330	0.000178129	0.000388718	-0.189172086	M1	Female	trans
cg26077897_ENSG00000235813	0.000178129	0.000388718	-0.563767143	M1	Female	trans
cg25149516_ENSG00000241180	0.00017813	0.000388719	-0.614206176	M1	Female	trans
cg23370710_TMEM63C	0.00017813	0.000388719	-0.540043783	M1	Female	trans
cg13706899_HNRNPA1P35	0.000178131	0.00038872	-0.394647931	M1	Female	trans
cg22609539_MIR1302-5	0.000178133	0.000388723	-0.706467296	M1	Female	trans
cg20150659_ENSG00000213036	0.000178133	0.000388723	-0.650203021	M1	Female	trans
cg22121946_SPANXD	0.000178135	0.000388727	-0.719020209	M1	Female	trans
cg12091641_SPATA31D5P	0.000178137	0.000388731	-0.480220772	M1	Female	trans
cg02170695_RNU6-468P	0.000178139	0.000388734	-0.811664173	M1	Female	trans
cg11314630_IGKV1OR9-2	0.00017814	0.000388734	-0.618189595	M1	Female	trans
cg24894229_OR11G2	0.000178142	0.000388737	-0.63703988	M1	Female	trans
cg03165426_HBG2	0.000178142	0.000388737	-0.252718184	M1	Female	trans
cg05334062_ENSG00000205976	0.000178144	0.000388741	-0.365501803	M1	Female	trans
cg27132391_TARID	0.000178144	0.000388741	0.485429385	M1	Female	trans
cg20316901_CCDC185	0.000178146	0.000388741	-0.445986033	M1	Female	trans
cg24432376_RBMY1B	0.000178146	0.000388741	-0.650528988	M1	Female	trans
cg01818369_TNFRSF17	0.000178146	0.000388741	-0.132044161	M1	Female	trans
cg01485708_ENSG00000223536	0.000178146	0.000388741	-0.367748547	M1	Female	trans
cg03220912_KLHDC10	0.000178146	0.000388741	-0.458504881	M1	Female	trans
cg03958512_INSL4	0.000178147	0.000388742	-0.567620279	M1	Female	trans
cg06923988_SERPINA5	0.000178149	0.000388745	-0.100859028	M1	Female	trans
cg16924779_ENSG00000229167	0.000178152	0.000388751	0.476017779	M1	Female	trans
cg12361387_HMGN2P48	0.000178154	0.000388754	-0.310610978	M1	Female	trans
cg19111078_DDX27	0.000178155	0.000388756	-0.426084766	M1	Female	trans
cg14552179_ENSG00000229699	0.000178157	0.00038876	-0.417900335	M1	Female	trans
cg22407608_ENSG00000225005	0.000178158	0.00038876	-0.356978286	M1	Female	trans
cg08894280_PGLYRP1	0.000178158	0.00038876	-0.419094005	M1	Female	trans
cg04478428_OSBPL6	0.000178158	0.00038876	0.442197748	M1	Female	trans
cg15139063_COX7BP2	0.000178162	0.000388767	-0.346945123	M1	Female	trans
cg16324899_ENSG00000226812	0.000178163	0.000388769	-0.731784484	M1	Female	trans
cg12971523_FABP7	0.000178167	0.000388777	-0.571461738	M1	Female	trans
cg01664727_RNU6-1107P	0.000178167	0.000388777	-0.607011275	M1	Female	trans
cg18438405_RNU1-78P	0.000178169	0.00038878	-0.457720122	M1	Female	trans
cg17707870_RNA5SP18	0.000178172	0.000388785	-0.377839715	M1	Female	trans
cg13172076_ATP6V0D2	0.000178173	0.000388787	-0.620017368	M1	Female	trans
cg10312513_H3C15	0.000178174	0.000388788	-0.448326789	M1	Female	trans
cg11003434_ENSG00000234811	0.000178174	0.000388789	-0.464508974	M1	Female	trans
cg19678863_AFAP1L2	0.000178175	0.000388789	-0.612610849	M1	Female	trans
cg12917253_RNU6-672P	0.000178175	0.000388789	-0.607431623	M1	Female	trans
cg09423550_C9orf92	0.000178175	0.000388789	-0.622759977	M1	Female	trans
cg01817521_ATP6V0B	0.000178177	0.000388792	-0.464502546	M1	Female	trans
cg17669549_HSPA8P3	0.000178178	0.000388792	-0.374768882	M1	Female	trans
cg22806076_TGM3	0.000178178	0.000388792	-0.757519745	M1	Female	trans
cg18305855_ENSG00000227365	0.00017818	0.000388796	-0.573838629	M1	Female	trans
cg26320152_RPL6P2	0.000178182	0.000388798	-0.371729558	M1	Female	trans
cg23409591_GNAT1	0.000178183	0.0003888	-0.462981567	M1	Female	trans
cg20695805_MIR938	0.000178183	0.0003888	0.513644822	M1	Female	trans
cg11308394_RNU6-177P	0.000178185	0.000388801	-0.48332873	M1	Female	trans
cg12914151_MBL2	0.000178185	0.000388803	-0.522276616	M1	Female	trans
cg03044157_RNA5SP65	0.000178187	0.000388806	-0.358122628	M1	Female	trans
cg10185650_CHRNA10	0.000178188	0.000388807	-0.481639485	M1	Female	trans
cg20935363_RN7SL318P	0.000178189	0.000388809	0.548309786	M1	Female	trans
cg04493778_CCDC27	0.000178191	0.000388811	-0.37045536	M1	Female	trans
cg15433807_CYP1B1-AS1	0.000178193	0.000388814	-0.486765531	M1	Female	trans
cg03764791_ITGA8	0.000178194	0.000388816	-0.501570402	M1	Female	trans
cg15830792_MIR660	0.000178194	0.000388816	0.385650649	M1	Female	trans
cg03615852_BRINP1	0.000178196	0.000388818	-0.459426845	M1	Female	trans
cg11821302_LINC01807	0.000178196	0.000388819	-0.269258484	M1	Female	trans
cg23556358_GPX2	0.000178199	0.000388824	-0.594576231	M1	Female	trans
cg25284798_LINC01039	0.0001782	0.000388826	-0.424456498	M1	Female	trans
cg12600174_TAX1BP1	0.000178201	0.000388828	0.492574549	M1	Female	trans
cg10746224_XKRX	0.000178204	0.000388832	-0.428058561	M1	Female	trans
cg08296131_RNU6-1309P	0.000178205	0.000388833	-0.587033564	M1	Female	trans
cg09627874_GOLGA6L5P	0.000178205	0.000388834	0.364323928	M1	Female	trans
cg19128982_MYRF	0.000178206	0.000388834	0.535963866	M1	Female	trans
cg08837744_MUC17	0.000178208	0.000388839	-0.575121073	M1	Female	trans
cg08744069_GPR119	0.000178209	0.00038884	-0.409869151	M1	Female	trans
cg05438523_USP17L12	0.000178211	0.000388843	-0.370120154	M1	Female	trans
cg01036205_ENSG00000238390	0.000178212	0.000388844	0.603389488	M1	Female	trans
cg15011501_ENSG00000187812	0.000178213	0.000388847	-0.502497695	M1	Female	trans
cg09371091_ENSG00000237087	0.000178214	0.000388847	0.514125786	M1	Female	trans
cg04826071_ENSG00000230829	0.000178215	0.000388847	0.283994089	M1	Female	trans
cg16770243_CER1	0.000178215	0.000388847	-0.584961289	M1	Female	trans
cg02282594_PSG8-AS1	0.000178215	0.000388847	0.543866208	M1	Female	trans
cg23350106_ENSG00000237160	0.000178215	0.000388847	0.377160164	M1	Female	trans
cg01055696_SNORA10B	0.000178216	0.000388848	-0.546871874	M1	Female	trans
cg14907617_ZIK1P1	0.000178218	0.00038885	-0.528197263	M1	Female	trans
cg00107982_GLIPR1L1	0.000178218	0.00038885	0.488414216	M1	Female	trans
cg25009553_RNU4-90P	0.000178218	0.000388851	-0.362910295	M1	Female	trans
cg05392160_YWHAEP5	0.000178219	0.000388852	-0.279829143	M1	Female	trans
cg00893657_SETD6P1	0.000178223	0.000388858	-0.553623726	M1	Female	trans
cg12412495_ENSG00000237321	0.000178223	0.000388858	0.411348225	M1	Female	trans
cg17531962_HSFY2	0.000178223	0.000388858	-0.45902951	M1	Female	trans
cg17531962_HSFY1	0.000178223	0.000388858	-0.45902951	M1	Female	trans
cg20223162_ENSG00000228561	0.000178224	0.000388859	0.490487455	M1	Female	trans
cg02055265_RNU7-127P	0.000178225	0.000388859	-0.417293686	M1	Female	trans
cg04233686_RPS12P31	0.000178225	0.000388859	-0.620786949	M1	Female	trans
cg25311637_KRTAP9-4	0.000178225	0.000388859	0.721862412	M1	Female	trans
cg14182120_RNA5SP190	0.000178226	0.000388859	-0.388774873	M1	Female	trans
cg07805383_TRAV22	0.000178226	0.00038886	-0.573041491	M1	Female	trans
cg03123424_TAB3P1	0.000178227	0.000388861	-0.338696472	M1	Female	trans
cg18198306_ZFP36L2	0.000178228	0.000388861	0.672539864	M1	Female	trans
cg09581100_OR5A2	0.00017823	0.000388866	-0.593086463	M1	Female	trans
cg11041558_ENSG00000232622	0.000178232	0.000388868	-0.350141638	M1	Female	trans
cg11192140_ENSG00000227463	0.000178232	0.000388868	0.356485823	M1	Female	trans
cg05898482_SLC35F3-AS1	0.000178233	0.00038887	0.384128462	M1	Female	trans
cg08296131_C1orf100	0.000178235	0.000388873	-0.527295031	M1	Female	trans
cg04523729_ENSG00000224375	0.000178236	0.000388874	-0.411968409	M1	Female	trans
cg18053954_ENSG00000224516	0.000178237	0.000388876	-0.661897277	M1	Female	trans
cg10318621_MYRF	0.000178239	0.000388879	-0.459142898	M1	Female	trans
cg24508976_ENSG00000232359	0.00017824	0.000388879	-0.547726391	M1	Female	trans
cg14683563_SASH3	0.00017824	0.000388879	-0.52817443	M1	Female	trans
cg12474980_CD48	0.00017824	0.000388879	-0.285528329	M1	Female	trans
cg13728529_ENSG00000226810	0.000178243	0.000388885	-0.40238732	M1	Female	trans
cg20221740_GRM6	0.000178244	0.000388885	0.413860413	M1	Female	trans
cg08762534_RNA5SP321	0.000178244	0.000388885	0.688992403	M1	Female	trans
cg10975354_ENSG00000225929	0.000178245	0.000388887	0.41974189	M1	Female	trans
cg09594383_ENSG00000237293	0.000178246	0.000388887	-0.412457612	M1	Female	trans
cg02606480_ENSG00000213358	0.000178246	0.000388887	-0.606090674	M1	Female	trans
cg08317284_C12orf75	0.000178246	0.000388887	0.381180633	M1	Female	trans
cg22708635_LINC00701	0.000178248	0.00038889	-0.234670639	M1	Female	trans
cg14714046_RNU6-171P	0.000178251	0.000388895	0.459742759	M1	Female	trans
cg23398596_THBD	0.000178251	0.000388895	-0.526546773	M1	Female	trans
cg04195855_BICRA	0.000178253	0.000388897	-0.540868286	M1	Female	trans
cg06760305_ENSG00000227535	0.000178253	0.000388897	0.411388061	M1	Female	trans
cg17331920_ENSG00000225884	0.000178255	0.0003889	-0.416259702	M1	Female	trans
cg27551718_GPRC6A	0.000178256	0.000388901	-0.578517816	M1	Female	trans
cg10723869_COLEC10	0.000178256	0.000388901	-0.815962888	M1	Female	trans
cg06649792_PPP1R27	0.000178256	0.000388901	-0.594173898	M1	Female	trans
cg03272877_SLC22A4	0.000178257	0.000388903	0.676268444	M1	Female	trans
cg09476440_HGH1	0.000178259	0.000388905	0.435327202	M1	Female	trans
cg04312919_ENSG00000226439	0.000178259	0.000388905	0.311170247	M1	Female	trans
cg08498272_ST13P11	0.000178261	0.000388908	-0.54243317	M1	Female	trans
cg05292018_FAM186A	0.000178261	0.000388909	-0.375550424	M1	Female	trans
cg16569407_CCM2L	0.000178264	0.000388914	-0.825117081	M1	Female	trans
cg24753662_PGA4	0.000178265	0.000388914	-0.504707212	M1	Female	trans
cg25699417_TCF7L1-IT1	0.000178265	0.000388914	-0.425053754	M1	Female	trans
cg20515423_RPS2P7	0.000178266	0.000388915	-0.517463945	M1	Female	trans
cg04781515_C9orf147	0.000178266	0.000388916	-0.563897762	M1	Female	trans
cg00044848_ENSG00000225087	0.000178267	0.000388917	-0.464902987	M1	Female	trans
cg00643695_CYBRD1	0.000178269	0.000388919	-0.445596453	M1	Female	trans
cg25540816_MYRF	0.000178269	0.00038892	0.527439246	M1	Female	trans
cg26320152_MIR1302-8	0.00017827	0.00038892	-0.383874914	M1	Female	trans
cg20223162_ENSG00000233884	0.00017827	0.00038892	0.370721733	M1	Female	trans
cg00419213_PSAT1P2	0.000178271	0.000388921	0.371313715	M1	Female	trans
cg21630843_ENSG00000232396	0.000178272	0.000388921	-0.429067386	M1	Female	trans
cg15532012_ENSG00000230572	0.000178272	0.000388921	-0.556514575	M1	Female	trans
cg13922901_SERPINB7	0.000178272	0.000388921	0.598667673	M1	Female	trans
cg06282009_TEK	0.000178273	0.000388921	-0.383943081	M1	Female	trans
cg23929072_CCM2L	0.000178273	0.000388921	0.575932773	M1	Female	trans
cg14378465_ZFC3H1	0.000178273	0.000388921	-0.336962246	M1	Female	trans
cg27204432_FAM43A	0.000178274	0.000388921	-0.724629413	M1	Female	trans
cg24913907_ENSG00000232825	0.000178274	0.000388921	-0.385146858	M1	Female	trans
cg02493602_H2BW3P	0.000178274	0.000388921	0.552647896	M1	Female	trans
cg04376709_ENSG00000226277	0.000178275	0.000388922	-0.393933576	M1	Female	trans
cg09476440_SPINDOC	0.000178278	0.000388927	0.45547254	M1	Female	trans
cg00117490_ENDOU	0.000178279	0.000388929	-0.374093072	M1	Female	trans
cg21641834_RPL35AP11	0.000178281	0.000388932	-0.29372522	M1	Female	trans
cg04492287_ARF5	0.000178281	0.000388932	-0.514415804	M1	Female	trans
cg23409591_ENSG00000235852	0.000178281	0.000388932	-0.504205356	M1	Female	trans
cg08158675_PRSS40B	0.000178283	0.000388933	-0.516790898	M1	Female	trans
cg12939989_FGFBP2	0.000178283	0.000388933	-0.575444704	M1	Female	trans
cg12526263_TACSTD2	0.000178283	0.000388933	-0.568219827	M1	Female	trans
cg23024913_ENSG00000229543	0.000178284	0.000388933	-0.346801273	M1	Female	trans
cg25131461_CTDNEP1	0.000178284	0.000388933	-0.413462813	M1	Female	trans
cg15909981_NOXO1	0.000178284	0.000388933	-0.434411894	M1	Female	trans
cg09189551_MIR548L	0.000178285	0.000388933	-0.468917637	M1	Female	trans
cg24430871_RPL11P1	0.000178285	0.000388933	-0.470218957	M1	Female	trans
cg21052958_CICP3	0.000178286	0.000388934	-0.381182913	M1	Female	trans
cg20160035_LIN28AP1	0.000178286	0.000388935	-0.568096079	M1	Female	trans
cg23409591_DUOXA2	0.000178288	0.000388936	-0.443687265	M1	Female	trans
cg22044028_TBC1D3P1	0.000178289	0.000388938	0.357149993	M1	Female	trans
cg06846495_ATP5MC1P1	0.000178291	0.000388942	0.661733771	M1	Female	trans
cg26340737_KLK8	0.000178291	0.000388942	0.568626474	M1	Female	trans
cg08936603_RNU6-836P	0.000178292	0.000388943	-0.556249261	M1	Female	trans
cg03985285_PDCL3P3	0.000178293	0.000388943	-0.419836152	M1	Female	trans
cg05828971_RN7SL164P	0.000178295	0.000388948	-0.487430024	M1	Female	trans
cg13648318_RPEP2	0.000178296	0.000388949	-0.83589324	M1	Female	trans
cg02342233_KRTAP10-3	0.000178297	0.000388949	-0.945625598	M1	Female	trans
cg24304928_LGALSL-DT	0.000178298	0.000388951	-0.396597967	M1	Female	trans
cg08416194_MTND3P1	0.000178298	0.000388951	0.458529696	M1	Female	trans
cg15691584_AFF2-IT1	0.000178299	0.000388951	-0.280758002	M1	Female	trans
cg06300469_WDR11-AS1	0.000178299	0.000388952	0.402898973	M1	Female	trans
cg09476440_JMJD8	0.0001783	0.000388953	0.414328626	M1	Female	trans
cg21986687_ENSG00000229882	0.000178301	0.000388954	-0.51618168	M1	Female	trans
cg23209353_ENSG00000212461	0.000178302	0.000388957	-0.436938582	M1	Female	trans
cg11153505_SLC25A6P1	0.000178305	0.000388961	-0.478771099	M1	Female	trans
cg19640299_KHDC3L	0.000178305	0.000388961	-0.507513126	M1	Female	trans
cg00323861_ABCF2P1	0.000178306	0.000388962	-0.429742903	M1	Female	trans
cg08863473_ENSG00000179131	0.000178306	0.000388962	-0.495558201	M1	Female	trans
cg12875538_ALDOAP1	0.000178307	0.000388964	0.722615166	M1	Female	trans
cg18710053_UPK1B	0.00017831	0.000388968	0.365728552	M1	Female	trans
cg03724677_ENSG00000238153	0.00017831	0.000388968	-0.575566295	M1	Female	trans
cg18966920_SERPINA4	0.000178312	0.000388972	-0.609169022	M1	Female	trans
cg11148883_LRRTM3	0.000178313	0.000388972	-0.420518697	M1	Female	trans
cg16368146_TNNC1	0.000178314	0.000388973	-0.480087714	M1	Female	trans
cg16653138_RHOBTB3	0.000178314	0.000388973	0.638023228	M1	Female	trans
cg26708548_RNU6-361P	0.000178315	0.000388975	0.363449526	M1	Female	trans
cg12129912_SCGB1D4	0.000178316	0.000388975	0.463647252	M1	Female	trans
cg11091734_KRT25	0.000178317	0.000388977	-0.35252062	M1	Female	trans
cg13258697_ENSG00000227479	0.000178318	0.000388979	-0.503600947	M1	Female	trans
cg12176654_IFITM2	0.000178319	0.00038898	-0.903967842	M1	Female	trans
cg19534681_NKAIN2	0.00017832	0.000388981	0.358306521	M1	Female	trans
cg20375654_DEPDC1B	0.000178321	0.000388983	-0.465974729	M1	Female	trans
cg11786255_CSN1S2AP	0.000178321	0.000388983	0.450698428	M1	Female	trans
cg05951042_ENSG00000226812	0.000178322	0.000388983	-0.62921384	M1	Female	trans
cg12877532_CCNB1	0.000178322	0.000388983	-0.4322971	M1	Female	trans
cg07648749_LYST	0.000178323	0.000388983	0.406684615	M1	Female	trans
cg02496607_ENSG00000224365	0.000178323	0.000388984	-0.497501235	M1	Female	trans
cg15691584_TAAR5	0.000178325	0.000388986	-0.596372544	M1	Female	trans
cg14320054_RNA5SP516	0.000178325	0.000388986	6.015810346	M1	Female	trans
cg12597558_RNU2-52P	0.000178326	0.000388988	-0.476497993	M1	Female	trans
cg07706880_LARGE-AS1	0.000178327	0.00038899	0.359254357	M1	Female	trans
cg03734133_RPL22L1	0.000178331	0.000388996	-0.436493191	M1	Female	trans
cg00668592_PTMAP3	0.000178331	0.000388997	-0.404683337	M1	Female	trans
cg09947026_CLC	0.000178333	0.000388999	-0.322323634	M1	Female	trans
cg07815169_C18orf63	0.000178333	0.000388999	-0.608181961	M1	Female	trans
cg12593611_TRAV23DV6	0.000178335	0.000389002	-0.596564086	M1	Female	trans
cg17726767_EXOSC10-AS1	0.000178336	0.000389005	-0.360669671	M1	Female	trans
cg20757966_HSPE1P1	0.000178338	0.000389005	-0.39383873	M1	Female	trans
cg06345712_ENSG00000228033	0.000178338	0.000389005	0.465010515	M1	Female	trans
cg12103219_CERS3	0.000178338	0.000389005	0.547366371	M1	Female	trans
cg23806703_NBEAL1	0.000178338	0.000389005	-0.455074495	M1	Female	trans
cg20241816_NNAT	0.000178339	0.000389006	-0.49790156	M1	Female	trans
cg19632822_ENSG00000224669	0.000178339	0.000389006	-0.642682269	M1	Female	trans
cg25621215_RNU6-522P	0.00017834	0.000389006	-0.69655728	M1	Female	trans
cg09499436_MIR374B	0.00017834	0.000389006	-0.3076474	M1	Female	trans
cg00470469_HMGA2	0.000178341	0.000389007	-0.35534752	M1	Female	trans
cg25330422_Y_RNA	0.000178342	0.000389009	-0.55760409	M1	Female	trans
cg24791105_C1orf68	0.000178342	0.000389009	-0.535997781	M1	Female	trans
cg05808399_OR7E109P	0.000178343	0.000389011	0.466004096	M1	Female	trans
cg02590715_GLRXP3	0.000178349	0.000389023	-0.389744758	M1	Female	trans
cg15099537_PELATON	0.000178351	0.000389026	-0.570122978	M1	Female	trans
cg24530557_HTR3C2P	0.000178352	0.000389027	-0.406229104	M1	Female	trans
cg16653138_RNU5E-4P	0.000178353	0.000389029	0.673074995	M1	Female	trans
cg03562628_KRT1	0.000178355	0.000389031	-0.42276819	M1	Female	trans
cg08013109_OR51H2P	0.000178355	0.000389031	-0.402878817	M1	Female	trans
cg27606564_LINC00607	0.000178357	0.000389035	-0.528405458	M1	Female	trans
cg09391279_RNU6-1304P	0.000178358	0.000389035	-0.176727098	M1	Female	trans
cg03904945_ENSG00000224413	0.000178358	0.000389035	-0.270430417	M1	Female	trans
cg00618271_ENSG00000167774	0.00017836	0.000389039	-0.546702252	M1	Female	trans
cg16802996_RPL23AP31	0.000178362	0.000389043	-0.494319283	M1	Female	trans
cg24429037_RNU6-340P	0.000178364	0.000389045	-0.543596286	M1	Female	trans
cg10312513_ENSG00000233519	0.000178364	0.000389046	-0.501303056	M1	Female	trans
cg00525833_SLC6A3	0.000178365	0.000389046	-0.563446346	M1	Female	trans
cg02096758_NRDE2	0.000178367	0.000389051	-0.582744261	M1	Female	trans
cg15032844_CLDN5	0.000178368	0.000389052	-0.355428734	M1	Female	trans
cg03098826_NTRK1	0.00017837	0.000389056	-0.458378301	M1	Female	trans
cg06093185_RPL37P3	0.000178371	0.000389056	-0.577694649	M1	Female	trans
cg17855264_SMPD4BP	0.000178377	0.000389067	-0.531433928	M1	Female	trans
cg26788903_RPS3AP36	0.000178377	0.000389067	-0.317015729	M1	Female	trans
cg03773226_RPL23AP45	0.000178378	0.000389069	0.358892362	M1	Female	trans
cg09162333_CLDN4	0.000178378	0.000389069	-0.559319304	M1	Female	trans
cg01622885_ENSG00000216360	0.000178384	0.00038908	-0.397083724	M1	Female	trans
cg25921358_ENSG00000225884	0.000178386	0.000389083	-0.518669341	M1	Female	trans
cg17416722_GAPDHP69	0.000178386	0.000389083	0.573092126	M1	Female	trans
cg03165426_SLC26A3	0.000178388	0.000389086	-0.421964936	M1	Female	trans
cg05077566_ENSG00000233288	0.000178388	0.000389086	-0.585601847	M1	Female	trans
cg25037011_REPIN1-AS1	0.000178389	0.000389086	0.551631648	M1	Female	trans
cg24976563_PKHD1	0.000178389	0.000389086	-0.612576627	M1	Female	trans
cg01980568_RNU6-226P	0.00017839	0.000389088	-0.511633424	M1	Female	trans
cg13006655_LINC02076	0.00017839	0.000389088	-0.476888747	M1	Female	trans
cg11155090_SNX19P2	0.000178393	0.000389092	-0.426755188	M1	Female	trans
cg03564215_SMG7-AS1	0.000178393	0.000389092	-0.505926346	M1	Female	trans
cg12256630_ENSG00000137808	0.000178396	0.000389099	0.626618389	M1	Female	trans
cg17372378_RBM44	0.000178397	0.000389099	-0.539326326	M1	Female	trans
cg14122110_MANEAL	0.000178398	0.0003891	-0.500027937	M1	Female	trans
cg09081941_KRT8P42	0.000178398	0.000389101	-0.526439538	M1	Female	trans
cg12926402_C9orf147	0.0001784	0.000389105	-0.536652655	M1	Female	trans
cg20241816_ENSG00000201807	0.000178402	0.000389107	-0.50912032	M1	Female	trans
cg16496814_RNVU1-15	0.000178404	0.000389108	-0.510671042	M1	Female	trans
cg23929072_EGLN1	0.000178405	0.000389108	0.526005207	M1	Female	trans
cg00862039_ZP2	0.000178405	0.000389108	0.454105872	M1	Female	trans
cg16360278_IGKV7-3	0.000178406	0.000389108	0.548583262	M1	Female	trans
cg01293277_ENSG00000226624	0.000178407	0.000389108	-0.438685836	M1	Female	trans
cg18710053_DYNAP	0.000178407	0.000389108	0.323158509	M1	Female	trans
cg09476440_NDUFS7	0.000178408	0.000389108	0.437205776	M1	Female	trans
cg03741931_ENSG00000225218	0.000178408	0.000389108	-0.377437637	M1	Female	trans
cg13455842_WDFY2	0.000178409	0.000389108	-1.544610936	M1	Female	trans
cg15747993_ENSG00000225304	0.00017841	0.000389108	0.610826592	M1	Female	trans
cg15747993_RPA2P2	0.00017841	0.000389108	0.249187279	M1	Female	trans
cg15747993_GRPEL2P2	0.00017841	0.000389108	0.326093185	M1	Female	trans
cg15747993_ACTG1P21	0.00017841	0.000389108	0.743474451	M1	Female	trans
cg15747993_LINC01804	0.00017841	0.000389108	0.666962888	M1	Female	trans
cg15747993_RNA5SP232	0.00017841	0.000389108	0.743474451	M1	Female	trans
cg15747993_OR51N1P	0.00017841	0.000389108	0.299888148	M1	Female	trans
cg15747993_MIR1-1HG	0.00017841	0.000389108	0.527673806	M1	Female	trans
cg15747993_ENSG00000227459	0.00017841	0.000389108	0.743474451	M1	Female	trans
cg15747993_ENSG00000227930	0.00017841	0.000389108	0.743474451	M1	Female	trans
cg15747993_ENSG00000236238	0.00017841	0.000389108	0.743474451	M1	Female	trans
cg15747993_IGKV2D-26	0.00017841	0.000389108	0.074224859	M1	Female	trans
cg15747993_ENSG00000225387	0.00017841	0.000389108	0.333481444	M1	Female	trans
cg17669549_RPL32P8	0.00017841	0.000389108	-0.531741882	M1	Female	trans
cg25079651_PRSS53	0.000178411	0.000389109	-0.569320971	M1	Female	trans
cg00927151_ENSG00000236304	0.000178413	0.000389111	-0.551643424	M1	Female	trans
cg03485681_ENSG00000232848	0.000178416	0.000389117	-0.277871459	M1	Female	trans
cg11563784_CMTM2	0.000178417	0.000389118	-0.549291169	M1	Female	trans
cg15433807_OPN1LW	0.000178417	0.000389118	-0.499027202	M1	Female	trans
cg05258937_PGA3	0.000178419	0.000389123	-0.524916963	M1	Female	trans
cg09369124_RPL21P23	0.000178422	0.000389126	-0.502505878	M1	Female	trans
cg16515462_VPS26CP1	0.000178425	0.000389132	-0.558068292	M1	Female	trans
cg11754374_SMIM11P1	0.000178425	0.000389132	-0.349348185	M1	Female	trans
cg19836592_LINC02138	0.000178425	0.000389132	-0.592112383	M1	Female	trans
cg27290624_RASAL2-AS1	0.000178426	0.000389133	-0.583346154	M1	Female	trans
cg16378520_MTND4P20	0.000178428	0.000389136	-0.294380374	M1	Female	trans
cg23155884_RNU2-14P	0.000178429	0.000389137	-0.330911609	M1	Female	trans
cg09880331_RPL35AP7	0.00017843	0.000389139	-0.488030006	M1	Female	trans
cg15817224_ASH2LP3	0.00017843	0.000389139	-0.380740039	M1	Female	trans
cg15532012_ESX1	0.000178433	0.000389144	-0.673840789	M1	Female	trans
cg22744098_OR10A2	0.000178434	0.000389146	-0.41563741	M1	Female	trans
cg15980277_CPLX4	0.000178435	0.000389147	-0.400695851	M1	Female	trans
cg01034367_HTR3C	0.000178437	0.000389151	-0.617190136	M1	Female	trans
cg03005781_PRR16	0.000178438	0.000389151	-0.390475277	M1	Female	trans
cg15644305_ENSG00000229261	0.000178438	0.000389151	-0.442909677	M1	Female	trans
cg15509969_RNU4-63P	0.000178439	0.000389151	0.350561019	M1	Female	trans
cg05065888_ENSG00000205890	0.000178439	0.000389151	-0.36457072	M1	Female	trans
cg08268925_PANX3	0.000178439	0.000389151	-0.474761149	M1	Female	trans
cg25683810_ENSG00000242747	0.000178439	0.000389151	-0.512948282	M1	Female	trans
cg23461216_MELTF	0.00017844	0.000389152	-0.453136272	M1	Female	trans
cg04101572_ZAR1L	0.000178441	0.000389153	-0.491986276	M1	Female	trans
cg00406188_LINC01039	0.000178441	0.000389153	-0.746318918	M1	Female	trans
cg06113552_GPR32	0.000178443	0.000389155	-0.540073882	M1	Female	trans
cg07784793_RNU6-1148P	0.000178443	0.000389156	-0.627203776	M1	Female	trans
cg25050566_LINC02037	0.000178444	0.000389157	-0.552953807	M1	Female	trans
cg15110238_MIR504	0.000178445	0.000389158	-0.355667234	M1	Female	trans
cg04208996_PAN3	0.000178446	0.00038916	-0.506937571	M1	Female	trans
cg11268585_APOA5	0.000178447	0.00038916	-0.325037807	M1	Female	trans
cg01842321_LINC02082	0.000178447	0.000389161	-0.414386868	M1	Female	trans
cg17096979_ENSG00000237551	0.000178448	0.000389162	-0.356810593	M1	Female	trans
cg26879339_HOXB2	0.000178449	0.000389162	-0.360744545	M1	Female	trans
cg10466548_ENSG00000240518	0.000178449	0.000389162	0.537052138	M1	Female	trans
cg02096001_IGLC2	0.00017845	0.000389162	0.365859194	M1	Female	trans
cg06482498_DUOX2	0.00017845	0.000389162	0.443375643	M1	Female	trans
cg20131013_GNG5P5	0.00017845	0.000389162	0.749451752	M1	Female	trans
cg20121803_MIR501	0.000178451	0.000389163	0.329261831	M1	Female	trans
cg10411339_TECRL	0.000178452	0.000389163	0.710339506	M1	Female	trans
cg08636573_HMGN2P36	0.000178454	0.000389168	-0.33238318	M1	Female	trans
cg24305584_TICRR	0.000178455	0.00038917	0.40533335	M1	Female	trans
cg13527872_DNAJC27	0.000178456	0.000389171	0.519299776	M1	Female	trans
cg01753252_RNA5SP132	0.000178458	0.000389174	-0.425663174	M1	Female	trans
cg18266472_LINC02796	0.000178462	0.000389182	0.394785786	M1	Female	trans
cg03038835_ZNF232-AS1	0.000178462	0.000389182	0.631486007	M1	Female	trans
cg05579652_RAB11AP1	0.000178463	0.000389182	-0.442948629	M1	Female	trans
cg14999291_ENSG00000224700	0.000178463	0.000389182	0.405994849	M1	Female	trans
cg19111078_AHCY	0.000178464	0.000389183	-0.486023896	M1	Female	trans
cg16802996_MIR186	0.000178468	0.000389191	-0.467688855	M1	Female	trans
cg10664162_RNVU1-32	0.000178468	0.000389191	-0.645063706	M1	Female	trans
cg09926027_ENSG00000225903	0.000178472	0.000389199	-0.664637842	M1	Female	trans
cg24232370_MIR301B	0.000178473	0.000389199	-0.74778331	M1	Female	trans
cg11091734_ANKRD53	0.000178473	0.0003892	-0.31553535	M1	Female	trans
cg14429748_HBG1	0.000178474	0.000389201	-0.224953611	M1	Female	trans
cg08121165_NDUFC2	0.000178475	0.000389202	0.451697459	M1	Female	trans
cg07140455_TFDP3	0.000178475	0.000389202	-0.53542968	M1	Female	trans
cg04337937_C2CD4A	0.000178478	0.000389205	-0.600863476	M1	Female	trans
cg01346252_NCR1	0.000178478	0.000389205	-0.425752226	M1	Female	trans
cg01494083_PGM5P4-AS1	0.000178478	0.000389206	-0.341087924	M1	Female	trans
cg25542636_HEPHL1	0.000178479	0.000389207	-0.545610896	M1	Female	trans
cg13360263_LINC02612	0.00017848	0.000389208	-0.410852304	M1	Female	trans
cg27616227_SSX2	0.00017848	0.000389208	0.64618196	M1	Female	trans
cg11718675_FAM230I	0.000178482	0.00038921	-0.312939916	M1	Female	trans
cg27399957_CEP85	0.000178483	0.000389213	-0.614549704	M1	Female	trans
cg26340737_TRAPPC2P8	0.000178484	0.000389214	0.46786119	M1	Female	trans
cg02674186_SCAMP3	0.000178484	0.000389214	0.497599945	M1	Female	trans
cg08099141_OR13C3	0.000178486	0.000389216	0.425825192	M1	Female	trans
cg07405255_MFRP	0.000178486	0.000389216	-0.445493777	M1	Female	trans
cg17121694_ZNF788P	0.000178486	0.000389216	-0.37946505	M1	Female	trans
cg12204166_EXD1	0.000178491	0.000389224	-0.454189116	M1	Female	trans
cg15120247_KRT8P30	0.000178491	0.000389224	-0.630816913	M1	Female	trans
cg21649442_HES3	0.000178492	0.000389226	0.656658507	M1	Female	trans
cg11341215_EIF3JP1	0.000178493	0.000389226	-0.601396156	M1	Female	trans
cg14646214_RFLNB	0.000178493	0.000389226	-0.516919784	M1	Female	trans
cg20810503_ENSG00000179755	0.000178493	0.000389226	-0.424523233	M1	Female	trans
cg19092317_OR51B5	0.000178493	0.000389226	0.300708175	M1	Female	trans
cg13961318_TAMALIN	0.000178494	0.000389226	-0.516900616	M1	Female	trans
cg13911269_ENSG00000235246	0.000178497	0.000389232	0.315217686	M1	Female	trans
cg11104828_ENSG00000226862	0.000178497	0.000389232	-0.457668514	M1	Female	trans
cg19194405_RPL35AP4	0.000178498	0.000389232	-0.505111176	M1	Female	trans
cg17830140_RPS26P54	0.000178499	0.000389234	-0.440576585	M1	Female	trans
cg01817521_BCKDK	0.000178501	0.000389239	-0.451380424	M1	Female	trans
cg08413370_HTR3C2P	0.000178502	0.00038924	-0.407897025	M1	Female	trans
cg01329362_GLP2R	0.000178503	0.00038924	-0.319574235	M1	Female	trans
cg11935063_ENSG00000230696	0.000178504	0.000389242	-0.542033136	M1	Female	trans
cg09640764_CLEC18B	0.000178505	0.000389242	-0.39678825	M1	Female	trans
cg24555207_HBA1	0.000178508	0.000389249	-0.389337523	M1	Female	trans
cg04198854_CXCL3	0.000178508	0.000389249	-0.421205784	M1	Female	trans
cg04577715_C11orf87	0.00017851	0.000389251	-0.608458445	M1	Female	trans
cg11368935_ENSG00000204814	0.000178511	0.000389254	-0.371606067	M1	Female	trans
cg24530480_HLA-B	0.000178512	0.000389254	0.596283429	M1	Female	trans
cg21935113_BEX5	0.000178513	0.000389254	-0.579906613	M1	Female	trans
cg00691939_ENSG00000221398	0.000178513	0.000389254	-0.308506904	M1	Female	trans
cg10728282_LINC00601	0.000178513	0.000389254	0.624501645	M1	Female	trans
cg12971523_CES3	0.000178513	0.000389254	-0.431550035	M1	Female	trans
cg06187770_CARD10	0.000178513	0.000389254	-0.569875133	M1	Female	trans
cg15197135_PPM1B	0.000178515	0.000389256	-0.379194101	M1	Female	trans
cg11170217_PRR11	0.000178515	0.000389256	-0.412057941	M1	Female	trans
cg18313144_PAX9	0.000178516	0.000389256	-0.474499563	M1	Female	trans
cg00531592_ENSG00000212989	0.000178517	0.000389258	-0.375704484	M1	Female	trans
cg03929761_PAX4	0.000178519	0.000389261	-0.649905508	M1	Female	trans
cg15159588_ENSG00000232590	0.000178519	0.000389261	-0.378734926	M1	Female	trans
cg01719015_FNDC3CP	0.00017852	0.000389261	-0.459186697	M1	Female	trans
cg20491223_THRB	0.00017852	0.000389261	0.511421439	M1	Female	trans
cg16436181_CICP10	0.00017852	0.000389262	-0.485002481	M1	Female	trans
cg03141845_ENSG00000233288	0.000178524	0.000389268	-0.586557274	M1	Female	trans
cg19439837_PRAP1	0.000178524	0.000389268	-0.316840875	M1	Female	trans
cg27056165_TMEM250	0.000178525	0.000389268	0.746734407	M1	Female	trans
cg14418297_IZUMO2	0.000178527	0.000389272	-0.500797386	M1	Female	trans
cg06736785_PPAN-P2RY11	0.000178528	0.000389273	-0.495760161	M1	Female	trans
cg15352841_SFTPC	0.000178528	0.000389274	0.673811449	M1	Female	trans
cg05226593_NKX2-4	0.000178529	0.000389274	-0.342075191	M1	Female	trans
cg03734133_MRPS36	0.00017853	0.000389275	-0.441698245	M1	Female	trans
cg09186667_OR6C1	0.00017853	0.000389275	-0.580388788	M1	Female	trans
cg20312287_SNORD42B	0.000178531	0.000389275	-0.474250297	M1	Female	trans
cg22580629_ZNF840P	0.000178531	0.000389276	0.396492832	M1	Female	trans
cg09774124_ENSG00000228955	0.000178533	0.000389278	-0.466908763	M1	Female	trans
cg03868943_PIM2	0.000178534	0.000389281	-0.547790468	M1	Female	trans
cg26014281_RN7SL273P	0.000178535	0.000389282	0.462969445	M1	Female	trans
cg14611666_ENSG00000237531	0.000178537	0.000389285	0.446578149	M1	Female	trans
cg05258937_CSAG1	0.000178537	0.000389285	-0.513735235	M1	Female	trans
cg12291533_RNU6-595P	0.000178537	0.000389285	-0.453672896	M1	Female	trans
cg11788945_LCE3A	0.000178539	0.000389287	-0.5990667	M1	Female	trans
cg03272877_LINC01777	0.000178539	0.000389287	0.598862889	M1	Female	trans
cg06736785_IL6STP1	0.00017854	0.000389289	0.46318899	M1	Female	trans
cg05099240_PATL2	0.000178542	0.000389291	-0.431001875	M1	Female	trans
cg01387220_RNU1-43P	0.000178543	0.000389291	-0.685873357	M1	Female	trans
cg18836060_HMX1	0.000178543	0.000389291	-0.452182157	M1	Female	trans
cg19009469_ENSG00000227042	0.000178543	0.000389291	-0.553835513	M1	Female	trans
cg02485345_BICRA	0.000178543	0.000389291	0.713413879	M1	Female	trans
cg24304928_TIMM9P2	0.000178544	0.000389291	-0.382924624	M1	Female	trans
cg12398261_OR9G4	0.000178544	0.000389291	-0.444082317	M1	Female	trans
cg04072177_MIR1250	0.000178544	0.000389291	-0.394334639	M1	Female	trans
cg25445017_SEPTIN5	0.000178545	0.000389293	0.456747995	M1	Female	trans
cg05012125_AKAP1	0.000178546	0.000389294	-0.564603841	M1	Female	trans
cg16194687_TCERG1	0.000178546	0.000389294	0.405525088	M1	Female	trans
cg11269444_ENSG00000230973	0.000178548	0.000389296	-0.380155159	M1	Female	trans
cg15593298_ARHGEF38	0.00017855	0.000389301	0.505525953	M1	Female	trans
cg12836961_PPIAP28	0.000178551	0.000389302	-0.702071773	M1	Female	trans
cg06836895_ENSG00000226956	0.000178552	0.000389302	-0.309465241	M1	Female	trans
cg25515319_NANOGP9	0.000178552	0.000389302	-0.268910779	M1	Female	trans
cg27210166_OR5H6	0.000178556	0.000389302	-0.656115449	M1	Female	trans
cg07884306_MIR340	0.000178557	0.000389302	-0.266685754	M1	Female	trans
cg07747220_TAS2R9	0.000178558	0.000389302	-0.368475886	M1	Female	trans
cg02673703_RPS15AP36	0.00017856	0.000389302	-0.37196199	M1	Female	trans
cg17372378_CCNE2	0.000178561	0.000389302	-0.555406782	M1	Female	trans
cg21517812_ENSG00000236673	0.000178563	0.000389302	-0.463912253	M1	Female	trans
cg17063962_COX6B1P7	0.000178564	0.000389302	0.536744063	M1	Female	trans
cg17063962_RNU6-827P	0.000178564	0.000389302	0.536744063	M1	Female	trans
cg17063962_MTCO2P8	0.000178564	0.000389302	0.536744063	M1	Female	trans
cg17063962_MTCO1P8	0.000178564	0.000389302	0.440980246	M1	Female	trans
cg17063962_ADIRF	0.000178564	0.000389302	0.240753646	M1	Female	trans
cg17063962_SNORD115-30	0.000178564	0.000389302	0.536744063	M1	Female	trans
cg17063962_KRTAP4-7	0.000178564	0.000389302	0.536744063	M1	Female	trans
cg17063962_GXYLT1P2	0.000178564	0.000389302	0.290773763	M1	Female	trans
cg17063962_U3	0.000178564	0.000389302	0.536744063	M1	Female	trans
cg17063962_ENSG00000228048	0.000178564	0.000389302	0.536744063	M1	Female	trans
cg17063962_RNU6-336P	0.000178564	0.000389302	0.380948911	M1	Female	trans
cg17063962_LUZP4P1	0.000178564	0.000389302	0.380948911	M1	Female	trans
cg17063962_MIR7-3	0.000178564	0.000389302	0.341425644	M1	Female	trans
cg17063962_ENSG00000228877	0.000178564	0.000389302	0.380948911	M1	Female	trans
cg24312537_MTND2P4	0.000178565	0.000389302	-0.354992577	M1	Female	trans
cg24312537_SSX7	0.000178565	0.000389302	-0.489980162	M1	Female	trans
cg24312537_ENSG00000232409	0.000178565	0.000389302	-0.354992577	M1	Female	trans
cg24312537_ENSG00000230153	0.000178565	0.000389302	-0.547487812	M1	Female	trans
cg24312537_HNRNPA3P14	0.000178565	0.000389302	-0.610293628	M1	Female	trans
cg24312537_RNA5SP183	0.000178565	0.000389302	-0.610293628	M1	Female	trans
cg24312537_OR2U1P	0.000178565	0.000389302	-0.610293628	M1	Female	trans
cg24312537_DEFA5	0.000178565	0.000389302	-0.610293628	M1	Female	trans
cg24312537_SNORD3H	0.000178565	0.000389302	-0.610293628	M1	Female	trans
cg24312537_POM121L13P	0.000178565	0.000389302	-0.610293628	M1	Female	trans
cg24312537_RNU6-845P	0.000178565	0.000389302	-0.610293628	M1	Female	trans
cg24312537_BMP6P1	0.000178565	0.000389302	-0.610293628	M1	Female	trans
cg24312537_SHOX	0.000178565	0.000389302	-0.610293628	M1	Female	trans
cg24312537_ENSG00000223344	0.000178565	0.000389302	-0.610293628	M1	Female	trans
cg24312537_KPNB1P1	0.000178565	0.000389302	-0.610293628	M1	Female	trans
cg14007128_RN7SL35P	0.000178566	0.000389303	-0.582397183	M1	Female	trans
cg09653571_C1DP4	0.000178569	0.000389309	-0.394792784	M1	Female	trans
cg18687468_HAS3	0.00017857	0.00038931	-0.629909638	M1	Female	trans
cg04141520_NANOGNBP1	0.00017857	0.00038931	-0.438038922	M1	Female	trans
cg10411658_DLEU1	0.000178571	0.00038931	-0.420399055	M1	Female	trans
cg03448754_AMOTL2	0.000178571	0.000389311	-0.463854673	M1	Female	trans
cg03859614_SETP11	0.000178572	0.000389311	-0.420537681	M1	Female	trans
cg18931888_RNU4-69P	0.000178573	0.000389312	-0.602216099	M1	Female	trans
cg20568108_DEFB135	0.000178573	0.000389312	-0.453200197	M1	Female	trans
cg11157765_B3GAT2	0.000178574	0.000389313	-0.437591106	M1	Female	trans
cg21774804_ENSG00000243328	0.000178575	0.000389314	-0.498828787	M1	Female	trans
cg26594488_TPX2	0.000178576	0.000389317	-0.507276019	M1	Female	trans
cg08695504_CSF3R	0.000178577	0.000389318	-0.610772979	M1	Female	trans
cg24430871_LINC01705	0.000178582	0.000389328	-0.419474131	M1	Female	trans
cg09809224_C11orf96	0.000178582	0.000389328	-0.591694441	M1	Female	trans
cg03044157_SLC16A8	0.000178584	0.00038933	-0.438258601	M1	Female	trans
cg14169163_ENSG00000213791	0.000178585	0.000389332	0.542733036	M1	Female	trans
cg25771866_LINC01712	0.000178586	0.000389334	-0.507734373	M1	Female	trans
cg12559988_C9orf62	0.000178586	0.000389334	-0.461673935	M1	Female	trans
cg13920792_ENSG00000235583	0.000178589	0.000389339	-0.405159062	M1	Female	trans
cg20942887_RCVRN	0.00017859	0.000389339	-0.391704622	M1	Female	trans
cg11775190_OR5M5P	0.00017859	0.000389339	-0.464660747	M1	Female	trans
cg24131359_MRPL50P1	0.00017859	0.000389339	-0.63044082	M1	Female	trans
cg17337807_HAND2	0.000178592	0.000389341	-0.582636744	M1	Female	trans
cg20337110_FRRS1	0.000178593	0.000389342	-0.724254157	M1	Female	trans
cg14673506_RNU6-194P	0.000178593	0.000389342	-0.469805067	M1	Female	trans
cg16496814_TUBB3P1	0.000178594	0.000389343	-0.654451103	M1	Female	trans
cg04774563_ENSG00000227809	0.000178594	0.000389343	-0.609492779	M1	Female	trans
cg12081434_OR7D1P	0.000178595	0.000389344	-0.344550683	M1	Female	trans
cg10959048_THUMPD1P1	0.000178595	0.000389344	-0.462230224	M1	Female	trans
cg01494083_IGHV3-38	0.000178597	0.000389346	-0.358140242	M1	Female	trans
cg22152521_USP12P2	0.000178597	0.000389346	-0.383462321	M1	Female	trans
cg11840740_MRPL42P3	0.000178597	0.000389346	0.537373048	M1	Female	trans
cg15406420_CLCA2	0.0001786	0.000389352	-0.534712858	M1	Female	trans
cg14780957_RN7SKP264	0.0001786	0.000389352	-0.405356174	M1	Female	trans
cg02877478_TRBC1	0.000178601	0.000389352	0.373961729	M1	Female	trans
cg24107163_LINC01648	0.000178602	0.000389353	0.827360224	M1	Female	trans
cg09798673_TMED10P2	0.000178602	0.000389353	-0.364781844	M1	Female	trans
cg00859755_IGHD3-16	0.000178603	0.000389354	-0.38082935	M1	Female	trans
cg01808320_SERPINB4	0.000178606	0.00038936	-0.616253666	M1	Female	trans
cg19249811_ARID3C	0.000178607	0.000389361	-0.391104971	M1	Female	trans
cg27605211_RN7SL97P	0.000178608	0.000389363	-0.677306803	M1	Female	trans
cg12656219_SERPINB11	0.000178609	0.000389363	-0.378049717	M1	Female	trans
cg01577070_ENSG00000225884	0.000178609	0.000389363	0.551215368	M1	Female	trans
cg04751533_SNHG17	0.000178611	0.000389366	-0.455705667	M1	Female	trans
cg23371584_ENSG00000235059	0.000178612	0.000389367	0.189096021	M1	Female	trans
cg15775815_RPL35AP8	0.000178613	0.00038937	0.538121494	M1	Female	trans
cg22629903_ENSG00000231720	0.000178614	0.000389372	-0.508280526	M1	Female	trans
cg04639241_ENSG00000234982	0.000178615	0.000389372	-0.351492788	M1	Female	trans
cg16231923_TUBAL3	0.000178616	0.000389372	-0.505524761	M1	Female	trans
cg14646214_LGALS12	0.000178617	0.000389372	-0.448509351	M1	Female	trans
cg03702660_RNU6-115P	0.000178618	0.000389372	-0.289163538	M1	Female	trans
cg06889339_ENSG00000242009	0.000178619	0.000389372	0.498610212	M1	Female	trans
cg02775254_KIR2DL1	0.000178619	0.000389372	-0.441434428	M1	Female	trans
cg14562619_PRR20B	0.000178621	0.000389372	-0.403034079	M1	Female	trans
cg14562619_LINC02557	0.000178621	0.000389372	-0.258034894	M1	Female	trans
cg14562619_CHMP1AP1	0.000178621	0.000389372	-0.516069788	M1	Female	trans
cg14562619_LINC02829	0.000178621	0.000389372	-0.32019976	M1	Female	trans
cg14562619_OR2AM1P	0.000178621	0.000389372	-0.575271442	M1	Female	trans
cg14562619_HSP90AB7P	0.000178621	0.000389372	-0.408293346	M1	Female	trans
cg14562619_RPL23AP59	0.000178621	0.000389372	-0.575271442	M1	Female	trans
cg14562619_RNU6-590P	0.000178621	0.000389372	-0.575271442	M1	Female	trans
cg14562619_PRR20C	0.000178621	0.000389372	-0.257630145	M1	Female	trans
cg14562619_PRR20D	0.000178621	0.000389372	-0.24957344	M1	Female	trans
cg14562619_ENSG00000199894	0.000178621	0.000389372	-0.575271442	M1	Female	trans
cg14562619_ENSG00000227667	0.000178621	0.000389372	-0.575271442	M1	Female	trans
cg14562619_ENSG00000229779	0.000178621	0.000389372	-0.575271442	M1	Female	trans
cg06458239_ANKLE1	0.000178622	0.000389372	-0.61008769	M1	Female	trans
cg25534544_GAPDHP44	0.000178623	0.000389374	-0.39158437	M1	Female	trans
cg25527627_ZNF101P1	0.000178625	0.000389377	-0.451495093	M1	Female	trans
cg16802996_PAFAH1B1P2	0.000178626	0.000389378	-0.443366921	M1	Female	trans
cg13703714_ZNF674-AS1	0.000178628	0.000389382	-0.420740842	M1	Female	trans
cg07832337_RNU6-1000P	0.000178628	0.000389382	0.453045942	M1	Female	trans
cg02588929_RN7SL692P	0.00017863	0.000389385	-0.358349629	M1	Female	trans
cg15463454_HMGB3P1	0.000178632	0.000389388	-0.357842253	M1	Female	trans
cg02724374_TMEM97	0.000178632	0.000389388	-0.455357236	M1	Female	trans
cg10411658_EXTL2	0.000178633	0.000389389	-0.380793472	M1	Female	trans
cg03012203_FBXL21P	0.000178633	0.000389389	-0.511267422	M1	Female	trans
cg26594488_NDUFS5P1	0.000178635	0.000389391	-0.411612287	M1	Female	trans
cg21077610_ENSG00000237749	0.000178635	0.000389391	-0.6315066	M1	Female	trans
cg24880701_BRD1	0.000178635	0.000389391	-0.524560423	M1	Female	trans
cg01843742_TMEM114	0.000178638	0.000389397	-0.443284849	M1	Female	trans
cg25353287_EMP2P1	0.000178638	0.000389397	-0.372157829	M1	Female	trans
cg05181354_PTMAP10	0.00017864	0.0003894	0.441922	M1	Female	trans
cg20111163_ENSG00000226812	0.000178641	0.0003894	-0.710213469	M1	Female	trans
cg15408512_ENSG00000227625	0.000178642	0.000389402	-0.457631985	M1	Female	trans
cg19124160_ENSG00000235081	0.000178642	0.000389402	-0.480658634	M1	Female	trans
cg21298523_HNRNPA1P28	0.000178642	0.000389402	0.458566886	M1	Female	trans
cg20657843_PFN1P1	0.000178643	0.000389403	-0.37104972	M1	Female	trans
cg11432526_ENSG00000238232	0.000178644	0.000389405	-0.241394318	M1	Female	trans
cg18087761_CETN4P	0.000178645	0.000389406	-0.516094342	M1	Female	trans
cg04025879_RAD1P1	0.000178646	0.000389406	-0.459791614	M1	Female	trans
cg09328960_ENSG00000228667	0.000178646	0.000389406	-0.269021563	M1	Female	trans
cg17299636_ENSG00000200891	0.000178647	0.000389406	-0.304369595	M1	Female	trans
cg14503868_ENSG00000237994	0.000178647	0.000389406	-0.401001191	M1	Female	trans
cg06506288_GJA1	0.000178648	0.000389409	-0.425543886	M1	Female	trans
cg01742177_NDFIP2-AS1	0.000178653	0.000389418	-0.324577428	M1	Female	trans
cg04654489_MRPL50P1	0.000178654	0.00038942	0.731062144	M1	Female	trans
cg18777140_NXNP1	0.000178655	0.00038942	-0.807376871	M1	Female	trans
cg03038914_LINC01818	0.000178655	0.00038942	-0.360182365	M1	Female	trans
cg05103573_IGLV3-1	0.000178656	0.00038942	-0.287133963	M1	Female	trans
cg11687389_EVL	0.000178656	0.00038942	-0.426608852	M1	Female	trans
cg22489785_RPL26P26	0.000178657	0.000389421	0.558728141	M1	Female	trans
cg25016308_ENSG00000233894	0.000178657	0.000389421	-0.433582483	M1	Female	trans
cg12743416_PPP1R11P2	0.000178659	0.000389425	0.477670399	M1	Female	trans
cg27560690_CLC	0.000178659	0.000389425	-0.383956433	M1	Female	trans
cg10044466_ATP5MC1	0.000178661	0.000389427	0.548019652	M1	Female	trans
cg08821973_LINC01920	0.000178664	0.000389432	-0.413874902	M1	Female	trans
cg23409591_PLCB3	0.000178664	0.000389433	-0.506458451	M1	Female	trans
cg25294526_OR3A3	0.000178668	0.000389439	-0.448425349	M1	Female	trans
cg10039163_ENSG00000232299	0.000178669	0.000389442	-0.434841477	M1	Female	trans
cg25184805_ENSG00000229839	0.000178672	0.000389448	-0.385760643	M1	Female	trans
cg11050862_RNU6-843P	0.000178673	0.000389448	-0.407355072	M1	Female	trans
cg06302718_ECMXP	0.000178673	0.000389449	-0.448409789	M1	Female	trans
cg02917659_MMD2	0.000178674	0.00038945	-0.545771152	M1	Female	trans
cg05936432_LINC00443	0.000178675	0.00038945	-0.525189203	M1	Female	trans
cg01733904_ENSG00000236641	0.000178677	0.000389454	0.702827737	M1	Female	trans
cg18748549_ENSG00000225378	0.000178678	0.000389455	-0.518008208	M1	Female	trans
cg15482000_RNU7-56P	0.000178678	0.000389455	-0.744735029	M1	Female	trans
cg16802996_SLC35F4	0.000178681	0.00038946	-0.430679405	M1	Female	trans
cg13785123_ENSG00000225148	0.000178682	0.00038946	-0.404140695	M1	Female	trans
cg24305584_PLEKHN1	0.000178682	0.00038946	0.414634289	M1	Female	trans
cg24099990_ENSG00000232825	0.000178682	0.00038946	-0.325357445	M1	Female	trans
cg03378057_RNU6-238P	0.000178682	0.00038946	-0.669024917	M1	Female	trans
cg06197811_PKP1	0.000178683	0.000389461	-0.456011003	M1	Female	trans
cg26529963_RN7SL530P	0.000178687	0.000389468	-0.503048689	M1	Female	trans
cg19412031_SHROOM1	0.000178689	0.000389471	-0.410520181	M1	Female	trans
cg02925821_LINC01139	0.00017869	0.000389472	-0.496542536	M1	Female	trans
cg26569518_CT47A12	0.00017869	0.000389473	0.351028032	M1	Female	trans
cg02931193_DNAH12	0.00017869	0.000389473	-0.526215137	M1	Female	trans
cg19431048_ADGRE3	0.000178693	0.000389478	-0.574302973	M1	Female	trans
cg08598324_COA4	0.000178694	0.000389478	-0.387794781	M1	Female	trans
cg01008267_RGPD1	0.000178694	0.000389478	-0.535550267	M1	Female	trans
cg17703391_UBBP3	0.000178695	0.00038948	0.639349337	M1	Female	trans
cg12088417_MEAF6P1	0.000178696	0.00038948	-0.676102563	M1	Female	trans
cg17725166_RPS26P41	0.000178696	0.00038948	-0.270330906	M1	Female	trans
cg19893585_JUN	0.000178697	0.000389482	-0.613279971	M1	Female	trans
cg07866489_SSBL4P	0.000178698	0.000389484	-0.525138428	M1	Female	trans
cg21144161_ENSG00000224945	0.000178699	0.000389484	-0.391880533	M1	Female	trans
cg01725383_H2BP6	0.0001787	0.000389486	0.619054779	M1	Female	trans
cg18087761_MIR548I2	0.000178701	0.000389486	-0.471188307	M1	Female	trans
cg27616227_SNORD18C	0.000178701	0.000389487	0.384395047	M1	Female	trans
cg25599786_GAGE12H	0.000178702	0.000389488	-0.625495717	M1	Female	trans
cg05949913_ENSG00000225337	0.000178703	0.000389489	-0.537727081	M1	Female	trans
cg02282594_KISS1R	0.000178706	0.000389494	0.612637825	M1	Female	trans
cg02820445_ENSG00000232355	0.000178707	0.000389496	-0.605469429	M1	Female	trans
cg07207099_CNIH4	0.000178709	0.000389499	0.348356451	M1	Female	trans
cg12589350_RN7SL668P	0.000178709	0.0003895	-0.454849223	M1	Female	trans
cg16006105_ZNF72P	0.00017871	0.0003895	-0.345828532	M1	Female	trans
cg06736785_MST1R	0.00017871	0.000389501	-0.511360366	M1	Female	trans
cg12028499_TTPA	0.000178714	0.000389507	-0.490994631	M1	Female	trans
cg25206138_ILRUNP1	0.000178715	0.000389509	-0.518214099	M1	Female	trans
cg02768760_GLIS3	0.000178715	0.000389509	-0.464823159	M1	Female	trans
cg00471652_LINC02089	0.000178716	0.00038951	-0.6222603	M1	Female	trans
cg07235343_RPS3P6	0.000178718	0.000389514	-0.345032015	M1	Female	trans
cg14214834_TBX5	0.000178722	0.000389521	-0.284361667	M1	Female	trans
cg04390849_VPS37B	0.000178725	0.000389526	-0.65156736	M1	Female	trans
cg27178540_RNU6-160P	0.000178725	0.000389526	-0.349250298	M1	Female	trans
cg14229362_FAM41AY1	0.000178727	0.00038953	0.401006658	M1	Female	trans
cg20567311_SNORD11	0.000178728	0.000389531	-0.326404163	M1	Female	trans
cg25479708_ENSG00000218187	0.00017873	0.000389535	0.578645589	M1	Female	trans
cg15668967_ENSG00000232175	0.000178731	0.000389535	-0.350811868	M1	Female	trans
cg04750027_SPIDR	0.000178732	0.000389537	-0.417715988	M1	Female	trans
cg15031917_APOC1P1	0.000178733	0.000389538	0.510235026	M1	Female	trans
cg03220912_ENSG00000233330	0.000178734	0.00038954	-0.420947625	M1	Female	trans
cg12561474_TDGF1P2	0.000178737	0.000389546	-0.445899364	M1	Female	trans
cg18311413_ENSG00000237530	0.000178738	0.000389547	-0.476111438	M1	Female	trans
cg27407390_FAM138A	0.00017874	0.00038955	0.581093089	M1	Female	trans
cg11703007_ENSG00000205596	0.00017874	0.00038955	-0.508797841	M1	Female	trans
cg24304928_RACGAP1	0.00017874	0.00038955	-0.408470869	M1	Female	trans
cg22286640_ENSG00000231291	0.000178741	0.000389551	0.552244127	M1	Female	trans
cg02797144_ENSG00000242995	0.000178744	0.000389556	-0.394014736	M1	Female	trans
cg18580450_ABLIM3	0.000178745	0.000389557	-0.432076028	M1	Female	trans
cg20267322_CPNE5	0.000178745	0.000389557	-0.279512297	M1	Female	trans
cg10603748_ENSG00000238012	0.000178746	0.000389557	-0.551691203	M1	Female	trans
cg14200350_AKR1C5P	0.000178746	0.000389557	0.448961023	M1	Female	trans
cg14018471_OR51F2	0.000178747	0.000389557	0.845960216	M1	Female	trans
cg03734133_RARB	0.000178747	0.000389557	-0.430407793	M1	Female	trans
cg20451596_HEPHL1	0.000178747	0.000389557	-0.421087095	M1	Female	trans
cg02680901_EEF1A1P5	0.000178747	0.000389557	-0.54050977	M1	Female	trans
cg02251147_MIR1302-2HG	0.00017875	0.000389562	-0.556692035	M1	Female	trans
cg20571761_ARF4P4	0.000178751	0.000389564	-0.388316781	M1	Female	trans
cg25192647_RNU6-1279P	0.000178752	0.000389566	-0.415531224	M1	Female	trans
cg19822890_FAS	0.000178754	0.000389569	-0.445567048	M1	Female	trans
cg18931888_CDY20P	0.000178755	0.000389569	-0.503017062	M1	Female	trans
cg18931888_CDY17P	0.000178755	0.000389569	-0.591276961	M1	Female	trans
cg23179539_DCDC2C	0.000178755	0.000389569	-0.279156961	M1	Female	trans
cg00938920_HSFY4P	0.000178755	0.000389569	-0.575831183	M1	Female	trans
cg00866836_RTP1	0.000178757	0.00038957	-0.973418287	M1	Female	trans
cg15299511_WASF5P	0.000178757	0.00038957	-0.538440088	M1	Female	trans
cg05715917_LCA5	0.000178758	0.000389573	-0.495187782	M1	Female	trans
cg20638896_CACNA1E	0.000178759	0.000389574	-0.695265003	M1	Female	trans
cg08413370_RNU6-584P	0.00017876	0.000389575	-0.488404804	M1	Female	trans
cg25706257_RNY4P34	0.000178761	0.000389575	-0.433712066	M1	Female	trans
cg26974062_HYAL6P	0.000178761	0.000389575	-0.646986852	M1	Female	trans
cg06736785_DENND6B	0.000178762	0.000389576	-0.484287409	M1	Female	trans
cg12488134_AKR1C1	0.000178762	0.000389577	-0.613943898	M1	Female	trans
cg01174235_RNA5SP429	0.000178765	0.000389581	-0.532319986	M1	Female	trans
cg21764190_TEX30	0.000178767	0.000389584	0.543557193	M1	Female	trans
cg25050566_CFC1B	0.000178767	0.000389584	-0.541231542	M1	Female	trans
cg23624621_TEK	0.000178768	0.000389584	-0.579343998	M1	Female	trans
cg14457908_UHRF2P1	0.000178768	0.000389584	-0.478396413	M1	Female	trans
cg09024023_SLC7A11	0.000178768	0.000389584	-0.599575738	M1	Female	trans
cg17644889_RN7SL41P	0.000178769	0.000389585	-0.582199546	M1	Female	trans
cg25802611_FAM25E	0.000178769	0.000389585	-0.402858707	M1	Female	trans
cg19653415_ZDHHC4P1	0.00017877	0.000389586	-0.358463592	M1	Female	trans
cg13078620_FAM155A-IT1	0.000178771	0.000389587	-0.300478494	M1	Female	trans
cg05186161_TNNI2	0.000178771	0.000389587	-0.361689721	M1	Female	trans
cg03397234_ANGPTL1	0.000178771	0.000389587	0.490610926	M1	Female	trans
cg12675670_ENSG00000230287	0.000178772	0.000389587	-0.456425843	M1	Female	trans
cg20369573_MIR181A2HG	0.000178772	0.000389588	-0.469930465	M1	Female	trans
cg04701257_LINC00313	0.000178774	0.000389589	-0.42710479	M1	Female	trans
cg13598010_ENSG00000227987	0.000178774	0.000389589	0.531411497	M1	Female	trans
cg17604362_RNU7-159P	0.000178774	0.000389589	-0.763048252	M1	Female	trans
cg09939854_SNORD18A	0.000178774	0.000389589	-0.56629452	M1	Female	trans
cg25081128_SPAG11B	0.000178778	0.000389594	-0.541990606	M1	Female	trans
cg25081128_SPAG11A	0.000178778	0.000389594	-0.541990606	M1	Female	trans
cg05448209_BMX	0.000178778	0.000389594	-0.410384429	M1	Female	trans
cg24907762_RPL22P4	0.000178778	0.000389594	-0.63391539	M1	Female	trans
cg21245975_CNFN	0.000178783	0.000389604	0.541778052	M1	Female	trans
cg17839232_OR5B2	0.000178784	0.000389604	-0.56438199	M1	Female	trans
cg23943415_SKP1P1	0.000178784	0.000389604	-0.503736276	M1	Female	trans
cg18692382_TNP1	0.000178786	0.000389608	0.324421117	M1	Female	trans
cg09472901_SCP2D1	0.000178787	0.000389609	-0.62894356	M1	Female	trans
cg18881071_LINC02778	0.000178788	0.000389609	-0.456171969	M1	Female	trans
cg11013060_DOP1B	0.000178788	0.000389609	-0.529621521	M1	Female	trans
cg05201777_FABP4	0.00017879	0.000389614	-0.345400267	M1	Female	trans
cg17296217_KLHDC7B	0.000178791	0.000389615	-0.432485316	M1	Female	trans
cg14999724_ENSG00000240441	0.000178794	0.000389621	0.518358674	M1	Female	trans
cg16340122_RNA5SP139	0.000178795	0.000389621	-0.557670938	M1	Female	trans
cg09252970_ENSG00000235139	0.000178795	0.000389621	-0.646222165	M1	Female	trans
cg01522525_ENSG00000243635	0.000178797	0.000389624	-0.563351325	M1	Female	trans
cg25964019_RPL7AP61	0.000178798	0.000389625	-0.255810708	M1	Female	trans
cg03775628_OR2J4P	0.000178798	0.000389625	-0.426327533	M1	Female	trans
cg13793166_MIR1915HG	0.0001788	0.000389629	0.743634818	M1	Female	trans
cg05669210_BRCA2	0.000178802	0.000389631	0.34599879	M1	Female	trans
cg10519543_SNORD115-22	0.000178804	0.000389635	-0.441686374	M1	Female	trans
cg18094693_RNU6-498P	0.000178805	0.000389636	-0.333277941	M1	Female	trans
cg01016917_HMGB1P13	0.000178807	0.00038964	0.486989159	M1	Female	trans
cg05732866_KRTAP13-4	0.000178807	0.000389641	-0.39220271	M1	Female	trans
cg20614067_ASIC4-AS1	0.000178808	0.000389642	-0.401259385	M1	Female	trans
cg26759296_TUSC7	0.000178809	0.000389642	-0.474114151	M1	Female	trans
cg04667681_PAX3	0.000178809	0.000389642	-0.408150934	M1	Female	trans
cg06736785_HS6ST1	0.000178811	0.000389645	-0.555612465	M1	Female	trans
cg18923635_C8orf34	0.000178813	0.000389649	-0.521220046	M1	Female	trans
cg22166977_BPIFA1	0.000178813	0.000389649	-0.393865251	M1	Female	trans
cg07917878_TMEM256P1	0.000178814	0.000389649	-0.712571299	M1	Female	trans
cg20683445_ENSG00000235018	0.000178815	0.00038965	-0.399269671	M1	Female	trans
cg01329519_NDUFB4P5	0.000178815	0.00038965	0.859956161	M1	Female	trans
cg17454173_PTPRT-AS1	0.000178818	0.000389656	-0.433540966	M1	Female	trans
cg24880701_BZW1-AS1	0.00017882	0.000389659	-0.518475528	M1	Female	trans
cg25706257_HERC6	0.000178821	0.00038966	-0.442057288	M1	Female	trans
cg25421560_NFE2	0.000178822	0.00038966	-0.697413118	M1	Female	trans
cg02933100_AK3P3	0.000178822	0.00038966	-0.441033802	M1	Female	trans
cg06880767_ENSG00000237846	0.000178824	0.000389663	-0.385458452	M1	Female	trans
cg25472353_APOB	0.000178825	0.000389664	0.423072239	M1	Female	trans
cg06279626_CHRNA6	0.000178827	0.000389666	-0.682671345	M1	Female	trans
cg05661750_FUNDC2P3	0.000178827	0.000389666	-0.503817512	M1	Female	trans
cg05433549_CRLF1	0.000178827	0.000389666	-0.39759364	M1	Female	trans
cg02950209_TFF1	0.000178827	0.000389666	-0.412589792	M1	Female	trans
cg03743462_FAM66A	0.000178833	0.000389677	-0.67919881	M1	Female	trans
cg05126932_NAT16	0.000178833	0.000389677	0.249952967	M1	Female	trans
cg11482606_SNORD32A	0.000178835	0.000389679	-0.523967889	M1	Female	trans
cg04001978_SLC17A6	0.000178835	0.00038968	-0.524860113	M1	Female	trans
cg01660000_ENSG00000229846	0.000178836	0.00038968	-0.386896102	M1	Female	trans
cg14646214_ENSG00000231536	0.000178839	0.000389687	-0.481687004	M1	Female	trans
cg24264239_TIMM8BP2	0.000178842	0.000389691	-0.672133286	M1	Female	trans
cg07346920_RNU7-59P	0.000178842	0.000389691	-0.744021739	M1	Female	trans
cg24202000_CASQ1	0.000178843	0.000389692	-0.57600153	M1	Female	trans
cg06649165_ENSG00000234442	0.000178843	0.000389692	0.583252692	M1	Female	trans
cg11916219_S1PR4	0.000178844	0.000389692	0.394169712	M1	Female	trans
cg03220912_GOLGB1	0.000178844	0.000389692	-0.438796799	M1	Female	trans
cg06214339_OR6F1	0.000178845	0.000389692	-0.455006181	M1	Female	trans
cg02177951_LINC00315	0.000178845	0.000389692	0.541461985	M1	Female	trans
cg06880767_RPL31P1	0.000178845	0.000389692	-0.368604991	M1	Female	trans
cg03220912_USP17L29	0.000178846	0.000389694	-0.518558093	M1	Female	trans
cg21888978_COX7A2P2	0.000178849	0.000389701	-0.323517663	M1	Female	trans
cg22702814_AP4B1	0.000178851	0.000389703	-0.398968136	M1	Female	trans
cg16959364_H2AL1RP	0.000178852	0.000389706	-0.366077754	M1	Female	trans
cg14898116_ENSG00000216360	0.000178855	0.00038971	0.428886483	M1	Female	trans
cg01591369_PIGZ	0.000178857	0.000389714	-0.400271937	M1	Female	trans
cg14045652_CPLX4	0.000178858	0.000389715	-0.533660875	M1	Female	trans
cg02443896_RNU6-853P	0.000178858	0.000389715	-0.575621113	M1	Female	trans
cg22767754_RNU6-984P	0.000178859	0.000389716	-0.500893047	M1	Female	trans
cg13871921_RNU6-708P	0.00017886	0.000389716	-0.609047961	M1	Female	trans
cg09519485_ENSG00000223725	0.00017886	0.000389716	-0.572927999	M1	Female	trans
cg22203300_ENSG00000230638	0.00017886	0.000389717	-0.869025297	M1	Female	trans
cg21110711_OR7E29P	0.000178861	0.000389717	-0.46800595	M1	Female	trans
cg12600174_TRIM36	0.000178861	0.000389717	0.507038169	M1	Female	trans
cg26960295_ZNF679	0.000178863	0.000389719	-0.535437544	M1	Female	trans
cg16593845_SPINK6	0.000178863	0.00038972	-0.417095085	M1	Female	trans
cg19966787_PTP4A1P1	0.000178864	0.000389721	-0.387224813	M1	Female	trans
cg04112842_CEACAM22P	0.000178865	0.000389723	-0.725068199	M1	Female	trans
cg05433549_LINC00475	0.000178866	0.000389724	-0.365493204	M1	Female	trans
cg20313696_CEACAM22P	0.000178869	0.000389729	-0.573103484	M1	Female	trans
cg25968206_NLGN4X	0.00017887	0.000389732	-0.53306742	M1	Female	trans
cg05715917_SOX9-AS1	0.000178874	0.000389739	-0.440417253	M1	Female	trans
cg02843332_NANOGP6	0.000178874	0.000389739	-0.40203261	M1	Female	trans
cg00164582_PNKDP1	0.000178875	0.00038974	-0.2569985	M1	Female	trans
cg18438405_ENSG00000229582	0.000178876	0.00038974	-0.496638024	M1	Female	trans
cg24072600_ENSG00000227192	0.000178877	0.000389743	-0.514698019	M1	Female	trans
cg11002721_UCP3	0.000178879	0.000389746	-0.441686221	M1	Female	trans
cg22143597_ENSG00000238232	0.000178879	0.000389746	-0.299462243	M1	Female	trans
cg03351580_FNDC4	0.000178881	0.000389749	-0.475101378	M1	Female	trans
cg09578729_ENPP2	0.000178882	0.000389751	-0.416183092	M1	Female	trans
cg02875253_SDCBPP1	0.000178884	0.000389754	0.480366463	M1	Female	trans
cg10040153_TEX47	0.000178885	0.000389754	-0.428505216	M1	Female	trans
cg14171621_TUBB8P9	0.000178885	0.000389754	-0.313220996	M1	Female	trans
cg05597431_ENSG00000224384	0.000178886	0.000389755	-0.484095575	M1	Female	trans
cg22237508_RASA3-IT1	0.000178886	0.000389755	-0.595444572	M1	Female	trans
cg04152562_CHP1P3	0.000178888	0.000389759	-0.581208742	M1	Female	trans
cg20927800_ST13P14	0.00017889	0.000389762	-0.459871915	M1	Female	trans
cg15977002_ENSG00000236550	0.00017889	0.000389762	-0.444954825	M1	Female	trans
cg04924345_EZH1	0.000178892	0.000389763	-0.54164889	M1	Female	trans
cg09673061_RNU7-9P	0.000178892	0.000389763	-0.454040221	M1	Female	trans
cg04365481_TRIM2	0.000178892	0.000389763	0.451647754	M1	Female	trans
cg09476440_CTNND1	0.000178894	0.000389767	-0.402484713	M1	Female	trans
cg16914890_BCAR3-AS1	0.000178896	0.000389768	0.421013974	M1	Female	trans
cg15068552_DNASE2B	0.000178896	0.000389768	-0.426399465	M1	Female	trans
cg03397234_MTCO3P11	0.000178897	0.000389769	0.476726019	M1	Female	trans
cg07814977_ENSG00000233393	0.000178897	0.000389769	-0.590123874	M1	Female	trans
cg17792994_ARGLU1	0.000178898	0.000389771	-0.482249548	M1	Female	trans
cg15120247_NT5C1A	0.000178898	0.000389771	-0.658910867	M1	Female	trans
cg07799895_RN7SKP206	0.000178901	0.000389775	-0.509499464	M1	Female	trans
cg23882019_ENSG00000227192	0.000178901	0.000389776	0.451695465	M1	Female	trans
cg09627874_FABP7P1	0.000178902	0.000389777	0.350805612	M1	Female	trans
cg07173972_SDC1	0.000178903	0.000389777	-0.426151541	M1	Female	trans
cg04478428_ZC3H6	0.000178903	0.000389777	0.432567757	M1	Female	trans
cg12878716_ASAP3	0.000178904	0.000389779	-0.776929153	M1	Female	trans
cg09480417_OR2T4	0.000178904	0.000389779	-0.503637902	M1	Female	trans
cg17264779_CD69	0.000178907	0.000389784	-0.496041323	M1	Female	trans
cg21004508_RPL21P8	0.000178909	0.000389786	-0.521957	M1	Female	trans
cg24757160_RPS29P9	0.000178911	0.000389791	-0.252534812	M1	Female	trans
cg19155518_PHF2	0.000178914	0.000389795	-0.560362232	M1	Female	trans
cg18095452_DAZL	0.000178914	0.000389795	-0.118479835	M1	Female	trans
cg09162333_NTHL1	0.000178916	0.000389798	-0.549684243	M1	Female	trans
cg01538049_ENSG00000217030	0.000178919	0.000389803	-0.557861806	M1	Female	trans
cg13258697_LINC01221	0.000178919	0.000389803	-0.446129775	M1	Female	trans
cg13917481_AANAT	0.000178919	0.000389803	-0.4498279	M1	Female	trans
cg22389545_IHH	0.00017892	0.000389806	0.437165877	M1	Female	trans
cg15166583_RPS4XP5	0.000178921	0.000389807	-0.522159906	M1	Female	trans
cg02822089_KRTAP20-2	0.000178923	0.000389811	-0.412950447	M1	Female	trans
cg25706257_ENSG00000214888	0.000178925	0.000389812	-0.340866761	M1	Female	trans
cg12877532_ZNF107	0.000178925	0.000389812	-0.397257795	M1	Female	trans
cg10796022_ENSG00000225002	0.000178925	0.000389812	-0.401407437	M1	Female	trans
cg03734133_ENTPD4	0.000178925	0.000389812	-0.410589981	M1	Female	trans
cg17792994_SOX7	0.000178926	0.000389812	-0.515459658	M1	Female	trans
cg21431072_NDUFA5P4	0.000178926	0.000389812	-0.381438105	M1	Female	trans
cg15622619_RNU6ATAC34P	0.000178927	0.000389813	-0.571908962	M1	Female	trans
cg07904290_ENSG00000239182	0.000178927	0.000389813	-0.493225436	M1	Female	trans
cg04059413_SUMO2P12	0.000178928	0.000389813	-0.419459746	M1	Female	trans
cg08509907_SETP11	0.000178928	0.000389813	-0.420500735	M1	Female	trans
cg00595889_SLC12A7	0.000178928	0.000389813	0.497968401	M1	Female	trans
cg14588422_ENSG00000235932	0.00017893	0.000389816	-0.533990466	M1	Female	trans
cg12964848_NMNAT1P3	0.00017893	0.000389816	-0.391496357	M1	Female	trans
cg23573087_SNRPGP8	0.000178931	0.000389816	0.758871717	M1	Female	trans
cg23209353_NUP43	0.000178931	0.000389817	-0.448796015	M1	Female	trans
cg08533711_LINC01221	0.000178933	0.00038982	-0.491955006	M1	Female	trans
cg00874817_LINC01750	0.000178935	0.000389823	0.517711958	M1	Female	trans
cg02476436_ENSG00000233138	0.000178936	0.000389823	-0.682184498	M1	Female	trans
cg13961318_ENSG00000225286	0.000178937	0.000389825	-0.536140198	M1	Female	trans
cg09929408_ENSG00000235495	0.000178937	0.000389825	-0.456480783	M1	Female	trans
cg09102037_ENSG00000239568	0.000178938	0.000389825	-0.694105351	M1	Female	trans
cg26152108_ENSG00000229976	0.00017894	0.000389828	-0.490108524	M1	Female	trans
cg14156134_TUBB8P1	0.00017894	0.000389828	0.561724473	M1	Female	trans
cg01019631_EMX2OS	0.00017894	0.000389828	-0.573319979	M1	Female	trans
cg23976437_ARL17A	0.000178941	0.000389829	-0.349541606	M1	Female	trans
cg20657843_PTGDS	0.000178941	0.000389829	-0.233514193	M1	Female	trans
cg12584394_FOLH1	0.000178943	0.000389831	-0.614375734	M1	Female	trans
cg25210573_SNRPD2P2	0.000178943	0.000389831	-0.695035365	M1	Female	trans
cg09767822_TJP2	0.000178944	0.000389833	-0.565210559	M1	Female	trans
cg25699417_ENSG00000213620	0.000178944	0.000389833	-0.446940342	M1	Female	trans
cg01892452_ENSG00000227192	0.000178945	0.000389833	-0.481563759	M1	Female	trans
cg16200531_SLC7A1	0.000178945	0.000389834	-0.417954045	M1	Female	trans
cg26130781_RPL3P7	0.000178946	0.000389834	-0.576498366	M1	Female	trans
cg06748066_ACSL6-AS1	0.000178946	0.000389834	-0.636436547	M1	Female	trans
cg11855383_PGK2	0.000178947	0.000389834	-0.67862858	M1	Female	trans
cg19238031_OR3A2	0.000178948	0.000389836	-0.375581099	M1	Female	trans
cg26329715_RELA	0.000178949	0.000389837	-0.455347222	M1	Female	trans
cg02048733_NBPF22P	0.000178954	0.000389847	-0.593511884	M1	Female	trans
cg05620362_ATXN3L	0.000178954	0.000389848	-0.478685502	M1	Female	trans
cg15063726_UBE2SP2	0.000178956	0.00038985	-0.575077397	M1	Female	trans
cg07655627_ENSG00000213393	0.000178958	0.000389854	0.420947535	M1	Female	trans
cg09476440_LINC01315	0.000178958	0.000389854	0.387719295	M1	Female	trans
cg18931888_RPS6P12	0.00017896	0.000389857	-0.598456215	M1	Female	trans
cg23214628_SNORA5A	0.000178961	0.000389857	0.523544408	M1	Female	trans
cg03170665_RNU6-487P	0.000178961	0.000389857	-0.388520821	M1	Female	trans
cg16122815_ENSG00000226664	0.000178961	0.000389857	-0.412826983	M1	Female	trans
cg09536474_MIR1278	0.000178961	0.000389857	-0.480304322	M1	Female	trans
cg02848996_SSTR2	0.000178962	0.000389858	-0.426937382	M1	Female	trans
cg18537956_SLC22A9	0.000178965	0.000389864	-0.345310253	M1	Female	trans
cg26381498_RNU6-401P	0.000178967	0.000389866	-0.446686556	M1	Female	trans
cg11091734_RPL13AP	0.000178972	0.000389875	-0.372159927	M1	Female	trans
cg02925821_ENSG00000239197	0.000178972	0.000389875	-0.556376946	M1	Female	trans
cg25757115_CYP2F1	0.000178976	0.000389882	-0.483655156	M1	Female	trans
cg24604214_MRPL35P3	0.000178977	0.000389882	-0.939871105	M1	Female	trans
cg18455405_LINC01206	0.000178977	0.000389882	-0.268807973	M1	Female	trans
cg10387173_CHRM1	0.000178979	0.000389886	-0.406433784	M1	Female	trans
cg12121080_ENSG00000236605	0.00017898	0.000389887	-0.480788665	M1	Female	trans
cg23725986_ATP5MC1P1	0.00017898	0.000389887	0.672770768	M1	Female	trans
cg24166175_TPT1P8	0.000178981	0.000389889	-0.472853914	M1	Female	trans
cg20447730_AMY1C	0.000178982	0.000389891	-0.414550398	M1	Female	trans
cg05497124_ENSG00000216781	0.000178987	0.000389899	-0.58410995	M1	Female	trans
cg14703829_MIR106B	0.000178987	0.0003899	-0.581652251	M1	Female	trans
cg04783966_ENSG00000237955	0.000178988	0.0003899	0.324899272	M1	Female	trans
cg00445548_ENSG00000223728	0.000178989	0.000389901	0.50632129	M1	Female	trans
cg12914151_RNA5SP295	0.000178989	0.000389901	-0.406399089	M1	Female	trans
cg13468092_CHRM3-AS1	0.000178995	0.000389912	1.040332017	M1	Female	trans
cg20057147_NEGR1-IT1	0.000178995	0.000389912	-0.484620532	M1	Female	trans
cg13911269_RPL10L	0.000178997	0.000389916	0.346351887	M1	Female	trans
cg26034147_ENSG00000237716	0.000178997	0.000389916	-0.38554764	M1	Female	trans
cg23409591_FBXW4P1	0.000178998	0.000389917	-0.494717396	M1	Female	trans
cg09214668_LINC01729	0.000178998	0.000389917	-0.405166246	M1	Female	trans
cg12356249_CD9	0.000178999	0.000389917	-0.360444362	M1	Female	trans
cg04459585_NOXO1	0.000179003	0.000389925	-0.348332234	M1	Female	trans
cg20733879_PDK1	0.000179004	0.000389926	-0.473953356	M1	Female	trans
cg10149013_LINC02641	0.000179006	0.000389929	-0.42595327	M1	Female	trans
cg22773661_AMER3	0.000179007	0.000389931	0.75069905	M1	Female	trans
cg16145674_ATP5MC1P1	0.000179007	0.000389931	0.789020623	M1	Female	trans
cg22773831_ENSG00000236911	0.000179009	0.000389934	-0.43112954	M1	Female	trans
cg10666167_ZNF680P1	0.000179009	0.000389934	-0.401891705	M1	Female	trans
cg27178540_HTR1D	0.00017901	0.000389934	-0.53433156	M1	Female	trans
cg26307193_DGCR8	0.00017901	0.000389935	-0.437724002	M1	Female	trans
cg10284638_TREX2	0.000179012	0.000389937	-0.463552527	M1	Female	trans
cg12420787_BHLHE41	0.000179012	0.000389937	-0.413165237	M1	Female	trans
cg20961503_MIR556	0.000179013	0.000389937	-0.391594893	M1	Female	trans
cg14484356_CMA1	0.000179013	0.000389937	-0.392669445	M1	Female	trans
cg01842321_PRM1	0.000179014	0.000389938	-0.606752483	M1	Female	trans
cg04544994_RNU6-196P	0.000179015	0.00038994	-0.697828851	M1	Female	trans
cg02931193_LINC01745	0.000179017	0.000389943	-0.665315608	M1	Female	trans
cg24607417_C16orf54	0.000179018	0.000389945	-0.417767265	M1	Female	trans
cg09162333_RNF208	0.000179018	0.000389945	-0.546314736	M1	Female	trans
cg16230523_OLA1P1	0.000179018	0.000389945	0.381345356	M1	Female	trans
cg13440924_OR4M1	0.00017902	0.000389947	-0.546462216	M1	Female	trans
cg13500029_IKZF3	0.000179021	0.000389949	-0.350557203	M1	Female	trans
cg10095608_NGB	0.000179022	0.00038995	-0.453669671	M1	Female	trans
cg10984050_ENSG00000240790	0.000179022	0.00038995	-0.467479557	M1	Female	trans
cg10839997_ZNF734P	0.000179023	0.000389951	0.235833081	M1	Female	trans
cg06107105_MIR302A	0.000179024	0.000389953	-0.549136811	M1	Female	trans
cg10390473_LCK	0.000179028	0.000389959	0.463640901	M1	Female	trans
cg11773114_RNA5SP393	0.000179028	0.000389959	-0.532818809	M1	Female	trans
cg20973649_C2CD3	0.00017903	0.000389964	-0.451148337	M1	Female	trans
cg23024913_ENSG00000218596	0.000179031	0.000389964	-0.341357229	M1	Female	trans
cg07131604_NT5ELP	0.000179031	0.000389965	-0.389963294	M1	Female	trans
cg19590115_COPS5P1	0.000179033	0.000389968	-0.32888052	M1	Female	trans
cg19472786_ENSG00000228613	0.000179034	0.000389968	-0.353122569	M1	Female	trans
cg10210594_RPS27P20	0.000179035	0.000389969	0.27632224	M1	Female	trans
cg00862039_ISX	0.000179035	0.000389969	0.49200701	M1	Female	trans
cg26315272_RNA5SP41	0.000179036	0.00038997	-0.563914987	M1	Female	trans
cg16503053_LINC02669	0.000179036	0.00038997	-0.363615601	M1	Female	trans
cg26307193_CNNM2	0.000179038	0.000389973	-0.428257692	M1	Female	trans
cg27384070_ENSG00000240752	0.000179039	0.000389973	-1.437389531	M1	Female	trans
cg20313696_RACGAP1	0.000179041	0.000389976	-0.563336921	M1	Female	trans
cg15644305_DTNBP1	0.000179041	0.000389976	-0.428788573	M1	Female	trans
cg19111078_KASH5	0.000179042	0.000389976	-0.403450806	M1	Female	trans
cg15691584_NRAP	0.000179042	0.000389976	-0.487420495	M1	Female	trans
cg23422587_INMT	0.000179042	0.000389976	0.449819405	M1	Female	trans
cg03724677_IGHV4-39	0.000179043	0.000389977	-0.46492747	M1	Female	trans
cg04365481_NEK5	0.000179047	0.000389985	0.45448586	M1	Female	trans
cg00169694_PSLNR	0.000179047	0.000389985	-0.290732617	M1	Female	trans
cg13249146_CEACAM4	0.000179048	0.000389985	-0.562055159	M1	Female	trans
cg03702660_RN7SL169P	0.000179048	0.000389985	-0.348724052	M1	Female	trans
cg13326083_ENSG00000234132	0.00017905	0.000389988	-0.462859909	M1	Female	trans
cg04457964_L3MBTL1	0.00017905	0.000389989	-0.332199447	M1	Female	trans
cg22735347_LINC00315	0.000179051	0.000389989	0.52459794	M1	Female	trans
cg21176127_PHKA2-AS1	0.000179052	0.00038999	-0.393639746	M1	Female	trans
cg17158894_OFD1P2Y	0.000179053	0.000389992	-0.682733493	M1	Female	trans
cg08844974_OR6C3	0.000179053	0.000389992	-0.548671561	M1	Female	trans
cg06620353_GPR153	0.000179054	0.000389992	-0.403256143	M1	Female	trans
cg16856722_SYT14	0.000179057	0.000389999	-0.475113115	M1	Female	trans
cg04492287_SLC16A5	0.000179058	0.00039	-0.491338059	M1	Female	trans
cg23654844_MYLK4	0.000179059	0.00039	2.062774469	M1	Female	trans
cg16802996_ANKRD20A11P	0.000179059	0.000390001	-0.494570234	M1	Female	trans
cg18878984_VN2R9P	0.000179062	0.000390006	-0.484693935	M1	Female	trans
cg13079150_ENSG00000243705	0.000179065	0.000390012	-0.218235349	M1	Female	trans
cg00643695_NAP1L3	0.000179066	0.000390013	-0.472081757	M1	Female	trans
cg26879339_COL13A1	0.000179067	0.000390014	-0.312506818	M1	Female	trans
cg22160300_ENSG00000235319	0.000179068	0.000390014	-0.443745448	M1	Female	trans
cg12474980_SPATA20P1	0.000179068	0.000390014	-0.407870969	M1	Female	trans
cg14162952_EMBP1	0.000179068	0.000390014	-0.524664511	M1	Female	trans
cg25849727_SNORD96B	0.000179069	0.000390014	-0.396311816	M1	Female	trans
cg19335436_RAD1P1	0.000179069	0.000390014	-1.132396916	M1	Female	trans
cg25846723_UNC5B	0.000179069	0.000390014	-0.498389363	M1	Female	trans
cg06620353_ENSG00000237464	0.000179069	0.000390014	-0.437866808	M1	Female	trans
cg00264578_RNU6-497P	0.00017907	0.000390014	-0.553099174	M1	Female	trans
cg08266644_RPL31P28	0.00017907	0.000390015	-0.67902638	M1	Female	trans
cg26883836_KRT8P27	0.000179073	0.000390019	-0.517404323	M1	Female	trans
cg04514467_RAB28P3	0.000179075	0.000390022	0.550793725	M1	Female	trans
cg08082694_CYP2C18	0.000179075	0.000390023	-0.42077355	M1	Female	trans
cg26329715_POLR2F	0.000179076	0.000390024	-0.449283562	M1	Female	trans
cg14054162_ENSG00000212149	0.000179077	0.000390025	-0.54798635	M1	Female	trans
cg10028717_SNORA63C	0.000179078	0.000390027	1.053234671	M1	Female	trans
cg11882358_GREB1	0.00017908	0.000390031	-0.302351716	M1	Female	trans
cg04657146_CPA5	0.000179082	0.000390035	0.479178777	M1	Female	trans
cg02697258_PRSS40B	0.000179083	0.000390035	-0.908576884	M1	Female	trans
cg26058289_RNU6-228P	0.000179083	0.000390035	-0.469849639	M1	Female	trans
cg08455781_PRDM13	0.000179085	0.000390037	0.590828083	M1	Female	trans
cg04457964_RN7SKP161	0.000179085	0.000390038	-0.331637909	M1	Female	trans
cg05633670_RPL21P41	0.000179086	0.000390039	0.242768044	M1	Female	trans
cg03724677_IGHV3-7	0.000179088	0.000390041	-0.450912869	M1	Female	trans
cg17676612_NEURL1-AS1	0.000179088	0.000390041	-0.469240655	M1	Female	trans
cg20789046_FAM163B	0.000179089	0.000390043	-0.512098418	M1	Female	trans
cg15616609_ENSG00000230119	0.000179089	0.000390043	-0.673221258	M1	Female	trans
cg09777042_SLC7A15P	0.000179091	0.000390046	-0.442802757	M1	Female	trans
cg10946263_PRYP5	0.000179093	0.000390048	-0.495093254	M1	Female	trans
cg18208998_ENSG00000224691	0.000179093	0.000390048	-0.307754957	M1	Female	trans
cg03624563_CAGE1	0.000179094	0.000390048	-0.466519022	M1	Female	trans
cg09029959_VDAC2P4	0.000179094	0.000390048	-0.285332976	M1	Female	trans
cg23290207_SDR42E1P3	0.000179094	0.000390048	0.302877965	M1	Female	trans
cg01224863_DEFB122	0.000179095	0.000390048	-0.539278405	M1	Female	trans
cg14552882_ENSG00000196826	0.000179095	0.000390048	-0.274235612	M1	Female	trans
cg13897388_MCU	0.000179095	0.000390048	-0.450368774	M1	Female	trans
cg07914267_RNU6-972P	0.000179097	0.000390049	-0.45854549	M1	Female	trans
cg18687588_CXCL5	0.000179097	0.000390049	-0.510598034	M1	Female	trans
cg23989409_RNU6-785P	0.000179097	0.000390049	-0.518694197	M1	Female	trans
cg22568103_SPAAR	0.000179098	0.000390049	0.555034792	M1	Female	trans
cg26307193_CUEDC2	0.000179099	0.000390049	-0.440366445	M1	Female	trans
cg19822890_TRAV8-7	0.000179099	0.000390049	-0.527704831	M1	Female	trans
cg20238678_ENSG00000227192	0.000179099	0.000390049	-0.537744309	M1	Female	trans
cg12390516_PABPC5	0.000179099	0.000390049	0.502462163	M1	Female	trans
cg15125392_DOCK9-AS1	0.000179099	0.000390049	-0.393258523	M1	Female	trans
cg13711691_ENSG00000236770	0.000179099	0.000390049	-0.537564332	M1	Female	trans
cg07472332_PGAP2	0.0001791	0.000390049	0.390714692	M1	Female	trans
cg08000231_SEC61GP1	0.0001791	0.000390049	-0.503185789	M1	Female	trans
cg16175752_CDRT15L2	0.000179102	0.000390052	-0.565740205	M1	Female	trans
cg26353006_TRAV41	0.000179102	0.000390052	0.433443881	M1	Female	trans
cg14334824_UBD	0.000179103	0.000390052	-0.499566189	M1	Female	trans
cg18320766_ENSG00000227726	0.000179104	0.000390055	0.480295376	M1	Female	trans
cg25938960_HNF4A-AS1	0.000179105	0.000390055	-0.380459257	M1	Female	trans
cg27445894_XKRYP2	0.000179105	0.000390055	-0.575241045	M1	Female	trans
cg27445894_XKRYP1	0.000179105	0.000390055	-0.575241045	M1	Female	trans
cg09543047_RNU6-954P	0.000179106	0.000390056	-0.333120438	M1	Female	trans
cg16733809_RNU6-563P	0.000179106	0.000390056	-0.393003335	M1	Female	trans
cg03324695_ENSG00000233739	0.000179109	0.00039006	0.723981214	M1	Female	trans
cg13045265_HYDIN	0.000179111	0.000390064	-0.389665069	M1	Female	trans
cg09096476_OPRL1	0.000179111	0.000390064	-0.405001883	M1	Female	trans
cg14203970_NR2F2	0.000179113	0.000390066	-0.342234901	M1	Female	trans
cg14795409_ENSG00000233565	0.000179114	0.000390069	-0.315655639	M1	Female	trans
cg17792994_SNORD115	0.000179114	0.000390069	-0.444403646	M1	Female	trans
cg26512142_SNORD115-24	0.000179117	0.000390072	0.575146166	M1	Female	trans
cg16141652_MIR938	0.000179124	0.000390085	-0.451302329	M1	Female	trans
cg03220912_SECISBP2L	0.000179124	0.000390085	-0.441103403	M1	Female	trans
cg21275932_TRBV24OR9-2	0.000179124	0.000390085	-0.495662476	M1	Female	trans
cg25562878_RNU1-21P	0.000179124	0.000390085	0.63276825	M1	Female	trans
cg08243048_GABRA4	0.000179126	0.000390087	-0.46558315	M1	Female	trans
cg00117490_NCOA7-AS1	0.000179127	0.000390087	-0.428476472	M1	Female	trans
cg17300451_ENSG00000232494	0.000179127	0.000390087	-0.595167007	M1	Female	trans
cg02656169_PLAUR	0.000179127	0.000390087	0.506147632	M1	Female	trans
cg08296131_GOLPH3L	0.000179127	0.000390087	-0.596161197	M1	Female	trans
cg22259797_RPS29P9	0.000179127	0.000390087	-0.260763226	M1	Female	trans
cg10054332_TMEM210	0.000179129	0.000390089	-0.366368766	M1	Female	trans
cg09809224_ENSG00000224245	0.000179129	0.000390089	-0.610044765	M1	Female	trans
cg25421560_IL1B	0.00017913	0.00039009	-0.694362053	M1	Female	trans
cg16959364_QRSL1P2	0.000179131	0.000390092	-0.311521541	M1	Female	trans
cg19763463_RBM34	0.000179132	0.000390092	-0.471293889	M1	Female	trans
cg04874862_BCRP4	0.000179132	0.000390092	-0.440723118	M1	Female	trans
cg15817224_MIR422A	0.000179136	0.0003901	-0.535364982	M1	Female	trans
cg12390516_CT47A7	0.000179136	0.0003901	0.510126299	M1	Female	trans
cg17849733_ENSG00000213414	0.00017914	0.000390108	-0.348379236	M1	Female	trans
cg03119028_ENPP7	0.000179141	0.000390109	0.452201706	M1	Female	trans
cg00748431_SLC38A8	0.000179144	0.000390114	-0.384513955	M1	Female	trans
cg23503501_SUCLA2-AS1	0.000179144	0.000390115	-0.670001867	M1	Female	trans
cg01534242_ENSG00000228112	0.000179147	0.000390118	-0.421852551	M1	Female	trans
cg18836060_ENSG00000236550	0.000179147	0.000390118	-0.332459911	M1	Female	trans
cg02891046_ACTBP7	0.000179147	0.000390118	-0.48679948	M1	Female	trans
cg18301136_ENSG00000232361	0.000179148	0.000390118	-0.318654115	M1	Female	trans
cg09830308_ENSG00000226542	0.000179148	0.000390118	0.656435985	M1	Female	trans
cg24230904_ACTBP1	0.000179148	0.000390118	-0.366628746	M1	Female	trans
cg20337110_LINC02850	0.00017915	0.000390122	-0.724188016	M1	Female	trans
cg20852862_ENSG00000242540	0.000179151	0.000390123	-0.558300642	M1	Female	trans
cg24802374_RPS26P2	0.000179152	0.000390123	-0.713324689	M1	Female	trans
cg20695805_MRM2	0.000179152	0.000390123	0.405986414	M1	Female	trans
cg17600784_FRYL	0.000179152	0.000390123	-0.411136149	M1	Female	trans
cg13556387_OR13C3	0.000179153	0.000390123	-0.567732624	M1	Female	trans
cg05079074_SLC11A1	0.000179153	0.000390123	-0.502621566	M1	Female	trans
cg27582739_EEF1A1P41	0.000179155	0.000390127	0.791838881	M1	Female	trans
cg22702814_RNA5S5	0.000179156	0.000390127	-0.423803187	M1	Female	trans
cg17604362_OMD	0.000179156	0.000390127	-0.748776611	M1	Female	trans
cg06736785_EPS15	0.000179157	0.000390128	0.499218065	M1	Female	trans
cg10040153_DEPDC1P2	0.00017916	0.000390134	-0.469808645	M1	Female	trans
cg15166583_RNU7-59P	0.00017916	0.000390134	-0.511399823	M1	Female	trans
cg17901463_CAPN14	0.00017916	0.000390134	0.36492407	M1	Female	trans
cg04243292_CDH15	0.000179161	0.000390134	-0.6814317	M1	Female	trans
cg19402921_RNU4-17P	0.000179161	0.000390134	-0.661520408	M1	Female	trans
cg23806703_LPAR1	0.000179162	0.000390136	-0.461178838	M1	Female	trans
cg20602786_OR5B2	0.000179163	0.000390136	-0.614329416	M1	Female	trans
cg00471652_ENSG00000231403	0.000179164	0.000390138	-0.582851988	M1	Female	trans
cg14683563_IER5L	0.000179165	0.000390139	-0.569905924	M1	Female	trans
cg04072177_MTND4P22	0.000179166	0.000390141	-0.306449494	M1	Female	trans
cg16565439_CAPN11	0.000179167	0.000390142	-0.345831043	M1	Female	trans
cg22797354_RNU6-695P	0.000179168	0.000390142	-0.497253864	M1	Female	trans
cg05898482_PDXP-DT	0.000179168	0.000390142	0.392279184	M1	Female	trans
cg03687953_OR10D3	0.000179171	0.000390149	0.53097244	M1	Female	trans
cg26221506_SLC25A24P1	0.000179174	0.000390154	-0.398508694	M1	Female	trans
cg00334821_ENSG00000213393	0.000179175	0.000390155	0.469519289	M1	Female	trans
cg05887049_KRT18P33	0.000179175	0.000390155	-0.46716235	M1	Female	trans
cg18301136_GATB	0.000179176	0.000390157	-0.51003851	M1	Female	trans
cg27543695_EPHA5	0.000179178	0.00039016	-0.341465649	M1	Female	trans
cg21780600_RPSAP45	0.000179179	0.000390161	-0.436468181	M1	Female	trans
cg23509665_ENSG00000223478	0.00017918	0.000390163	0.451208401	M1	Female	trans
cg16377212_PUDPP3	0.000179181	0.000390164	-0.463695247	M1	Female	trans
cg00199007_CLUH	0.000179183	0.000390166	-0.462163562	M1	Female	trans
cg00666820_MNT	0.000179184	0.000390168	-0.532007496	M1	Female	trans
cg15790457_ENSG00000213155	0.000179185	0.000390169	-0.511535899	M1	Female	trans
cg04145522_KCTD15	0.000179185	0.000390169	-0.538055747	M1	Female	trans
cg00199007_PTBP1	0.000179185	0.000390169	-0.458816881	M1	Female	trans
cg01494083_SNORD36B	0.000179186	0.00039017	-0.430469682	M1	Female	trans
cg05779660_ENSG00000241307	0.000179189	0.000390174	-0.57068893	M1	Female	trans
cg00621679_ENSG00000227498	0.00017919	0.000390177	-0.43409928	M1	Female	trans
cg14594743_TNC	0.000179191	0.000390177	-0.495638658	M1	Female	trans
cg17356557_ENSG00000236471	0.000179191	0.000390177	-0.370998371	M1	Female	trans
cg04510815_RNU6-893P	0.000179194	0.000390183	-0.825194891	M1	Female	trans
cg21235508_ENSG00000226141	0.000179195	0.000390183	-0.619225754	M1	Female	trans
cg20369573_RPS15AP6	0.000179195	0.000390183	-0.497102188	M1	Female	trans
cg06033194_ENSG00000226423	0.000179196	0.000390183	-0.462999628	M1	Female	trans
cg18606189_IGBP1P3	0.000179196	0.000390183	-0.534629792	M1	Female	trans
cg20942887_ENSG00000237407	0.000179196	0.000390183	-0.439418983	M1	Female	trans
cg09476440_NDUFB11	0.000179196	0.000390183	0.453845761	M1	Female	trans
cg14785984_NACAP2	0.000179198	0.000390185	-0.343506997	M1	Female	trans
cg14086691_FOXB1	0.000179198	0.000390186	-0.479873511	M1	Female	trans
cg03143591_GOLGA6L2	0.000179199	0.000390187	-0.581907467	M1	Female	trans
cg10568558_GRIN3B	0.000179199	0.000390187	-0.385315537	M1	Female	trans
cg10428733_ENSG00000228401	0.000179202	0.000390191	-0.332374252	M1	Female	trans
cg10284638_IFNA4	0.000179202	0.000390191	-0.473976819	M1	Female	trans
cg08764590_OCLNP1	0.000179202	0.000390191	-0.474881207	M1	Female	trans
cg04770577_COL4A6	0.000179204	0.000390194	-0.465240262	M1	Female	trans
cg27403388_SNORD115-19	0.000179205	0.000390195	-0.420615444	M1	Female	trans
cg06736785_GRIN3B	0.000179206	0.000390196	-0.528848406	M1	Female	trans
cg11630554_RNA5SP145	0.000179211	0.000390205	0.55536901	M1	Female	trans
cg02336104_ENSG00000230631	0.000179211	0.000390205	-0.473853152	M1	Female	trans
cg01301741_LINC02096	0.000179213	0.000390209	-0.519565386	M1	Female	trans
cg14683563_DOK3	0.000179214	0.000390212	-0.550927088	M1	Female	trans
cg03337430_ZNF133	0.000179215	0.000390212	-0.529730926	M1	Female	trans
cg26543311_SOAT2	0.000179216	0.000390214	-0.430095953	M1	Female	trans
cg17604362_ENSG00000226380	0.000179217	0.000390216	-0.77678344	M1	Female	trans
cg23437483_CHCHD4P4	0.000179218	0.000390216	-0.414541354	M1	Female	trans
cg08433110_ENSG00000240562	0.000179219	0.000390218	-0.842256514	M1	Female	trans
cg00569101_LMO7DN-IT1	0.00017922	0.00039022	-0.367911294	M1	Female	trans
cg19155518_GAS6	0.000179221	0.00039022	-0.522302555	M1	Female	trans
cg01917321_HSD3B1	0.000179221	0.00039022	-0.566126875	M1	Female	trans
cg12849065_UNC80	0.000179222	0.000390222	-0.58617654	M1	Female	trans
cg12372706_KLHL1	0.000179224	0.000390225	-0.290271131	M1	Female	trans
cg09809224_DDTP1	0.000179225	0.000390225	-0.678474034	M1	Female	trans
cg01750716_KRT18P68	0.000179226	0.000390226	-0.494721039	M1	Female	trans
cg19155518_TSEN54	0.000179227	0.000390228	-0.540241655	M1	Female	trans
cg04208344_ENSG00000235485	0.000179229	0.000390233	-0.287952542	M1	Female	trans
cg15877096_SMIM4	0.000179232	0.000390237	-0.379052561	M1	Female	trans
cg24147543_H3P47	0.000179232	0.000390238	0.463058079	M1	Female	trans
cg15866089_SYN3	0.000179234	0.000390241	-0.562636378	M1	Female	trans
cg23418467_RANBP1P1	0.000179235	0.000390243	-0.425026428	M1	Female	trans
cg14697657_ENSG00000233739	0.000179236	0.000390243	0.654639011	M1	Female	trans
cg16711084_RPL21P106	0.000179237	0.000390244	-0.705228292	M1	Female	trans
cg07330196_PROK1	0.000179237	0.000390244	-0.449093435	M1	Female	trans
cg17232924_DDX18P3	0.000179238	0.000390246	-0.565627808	M1	Female	trans
cg23422594_PCDH9-AS4	0.000179239	0.000390248	-0.515934327	M1	Female	trans
cg05901128_OR7E85BP	0.00017924	0.000390249	-0.71523121	M1	Female	trans
cg07884306_RPS4XP2	0.000179241	0.00039025	-0.34753879	M1	Female	trans
cg18295068_KCNA10	0.000179242	0.00039025	0.646813151	M1	Female	trans
cg08424446_LUZP4	0.000179242	0.000390251	-0.485834486	M1	Female	trans
cg06322601_CBX4	0.000179244	0.000390252	-0.41007044	M1	Female	trans
cg11115622_CERS3	0.000179246	0.000390257	-0.461220614	M1	Female	trans
cg13458720_TMEM132E	0.000179249	0.000390261	-0.337952904	M1	Female	trans
cg16399648_KRTAP5-6	0.00017925	0.000390263	-0.273382045	M1	Female	trans
cg12769996_ENSG00000225378	0.000179252	0.000390266	-0.487673404	M1	Female	trans
cg02807201_CLUHP5	0.000179253	0.000390269	0.315001482	M1	Female	trans
cg13302528_LINC00310	0.000179255	0.00039027	-0.458294112	M1	Female	trans
cg02843332_MIR553	0.000179255	0.00039027	-0.428425456	M1	Female	trans
cg11794120_ENSG00000234287	0.000179256	0.00039027	-0.704307449	M1	Female	trans
cg05761355_ENSG00000226535	0.000179256	0.00039027	-0.500107975	M1	Female	trans
cg10946263_ENSG00000226664	0.000179258	0.00039027	-0.41256681	M1	Female	trans
cg04513703_CHST5	0.000179259	0.00039027	-0.521792386	M1	Female	trans
cg16156013_ENSG00000230821	0.000179259	0.00039027	0.477722551	M1	Female	trans
cg12897690_IGHV2-26	0.00017926	0.00039027	-0.178753679	M1	Female	trans
cg05856102_ENSG00000236297	0.00017926	0.00039027	-0.292601749	M1	Female	trans
cg15644305_KRT8P26	0.000179262	0.00039027	-0.447153343	M1	Female	trans
cg15857088_MANCR	0.000179262	0.00039027	-0.650503426	M1	Female	trans
cg02485345_VASH1	0.000179262	0.00039027	0.713321979	M1	Female	trans
cg03170665_IPPKP1	0.000179263	0.00039027	-0.383828709	M1	Female	trans
cg13258697_SPINK7	0.000179263	0.00039027	-0.480149304	M1	Female	trans
cg11886220_BPIFB6	0.000179264	0.00039027	-0.411725845	M1	Female	trans
cg27123256_RPS20P2	0.000179265	0.00039027	0.383775621	M1	Female	trans
cg07719599_RNU6-787P	0.000179265	0.00039027	-0.721797282	M1	Female	trans
cg13208584_MIR1261	0.000179265	0.00039027	-0.542817345	M1	Female	trans
cg12553365_ENSG00000242012	0.000179266	0.00039027	-0.245054645	M1	Female	trans
cg27146574_RNU6-349P	0.000179267	0.00039027	-0.519648678	M1	Female	trans
cg18480033_ENSG00000224260	0.000179267	0.00039027	-0.329524433	M1	Female	trans
cg19994026_RPL37P18	0.000179268	0.00039027	-0.494067127	M1	Female	trans
cg15073496_CDK4P1	0.000179268	0.00039027	-0.461582184	M1	Female	trans
cg15073496_CEP19P1	0.000179268	0.00039027	-0.461582184	M1	Female	trans
cg15073496_ANKRD54P1	0.000179268	0.00039027	-0.461582184	M1	Female	trans
cg15073496_ELOBP1	0.000179268	0.00039027	-0.461582184	M1	Female	trans
cg15073496_MIR548H3	0.000179268	0.00039027	-0.461582184	M1	Female	trans
cg15073496_RNA5SP443	0.000179268	0.00039027	-0.461582184	M1	Female	trans
cg15073496_ENSG00000176183	0.000179268	0.00039027	-0.189614231	M1	Female	trans
cg15073496_B3GNT2P1	0.000179268	0.00039027	-0.461582184	M1	Female	trans
cg15073496_ENSG00000230328	0.000179268	0.00039027	-0.189614231	M1	Female	trans
cg15073496_ENSG00000240572	0.000179268	0.00039027	-0.461582184	M1	Female	trans
cg15073496_FRG2FP	0.000179268	0.00039027	-0.268490841	M1	Female	trans
cg15073496_RNU6-1144P	0.000179268	0.00039027	-0.294782655	M1	Female	trans
cg15073496_ENSG00000227851	0.000179268	0.00039027	-0.14098784	M1	Female	trans
cg15073496_MAS1L	0.000179268	0.00039027	-0.327603494	M1	Female	trans
cg15073496_KANK1P1	0.000179268	0.00039027	-0.327603494	M1	Female	trans
cg15073496_SOCS2P1	0.000179268	0.00039027	-0.327603494	M1	Female	trans
cg15073496_ENSG00000241385	0.000179268	0.00039027	-0.327603494	M1	Female	trans
cg24304928_PTAR1	0.000179269	0.00039027	-0.382849366	M1	Female	trans
cg04665311_SLC18A2	0.000179269	0.00039027	-0.466450867	M1	Female	trans
cg09849405_SLC22A18	0.000179271	0.000390271	-0.57848732	M1	Female	trans
cg25192647_SNORA55	0.000179271	0.000390271	-0.368929522	M1	Female	trans
cg26307193_TRERF1	0.000179271	0.000390271	-0.425898351	M1	Female	trans
cg02588528_ENSG00000227728	0.000179271	0.000390271	-0.36902816	M1	Female	trans
cg01521225_ENSG00000226429	0.000179273	0.000390276	0.476548288	M1	Female	trans
cg10959048_PIEZO2	0.000179275	0.000390278	-0.419135254	M1	Female	trans
cg20369573_ENSG00000230521	0.000179275	0.000390278	-0.301552822	M1	Female	trans
cg04726019_ZBTB16	0.000179276	0.000390279	-0.453379948	M1	Female	trans
cg26846747_ZNF877P	0.000179277	0.000390279	-0.349731548	M1	Female	trans
cg17591474_HMGB1P4	0.000179277	0.000390279	-0.605313052	M1	Female	trans
cg17491117_ZDHHC11B	0.000179278	0.000390279	-0.448898009	M1	Female	trans
cg01731023_ENSG00000236009	0.000179278	0.000390279	-0.582788674	M1	Female	trans
cg12067981_MTND2P2	0.00017928	0.000390283	-0.536286612	M1	Female	trans
cg10095057_ENSG00000233288	0.000179281	0.000390284	-0.526015811	M1	Female	trans
cg03220912_SMIM19	0.000179281	0.000390284	-0.445761498	M1	Female	trans
cg20505445_SCNN1D	0.000179282	0.000390284	-0.578660835	M1	Female	trans
cg14339668_OR4D5	0.000179282	0.000390285	-0.554274405	M1	Female	trans
cg27357675_ADAMTS7	0.000179288	0.000390296	-0.431157012	M1	Female	trans
cg22797354_ENSG00000230908	0.000179289	0.000390298	-0.404964743	M1	Female	trans
cg26329715_NTHL1	0.000179291	0.000390301	-0.447351408	M1	Female	trans
cg01274643_HLA-DRB6	0.000179291	0.000390301	0.416551235	M1	Female	trans
cg18896458_IFITM8P	0.000179293	0.000390303	-0.392548046	M1	Female	trans
cg26258846_RNA5S1	0.000179293	0.000390303	0.678978487	M1	Female	trans
cg27483382_ZSCAN5C	0.000179296	0.000390307	-0.353411675	M1	Female	trans
cg20825109_WFDC8	0.000179296	0.000390307	-0.491890097	M1	Female	trans
cg09294055_MIR30C2	0.000179296	0.000390307	0.428465656	M1	Female	trans
cg04492287_FBF1	0.000179296	0.000390307	-0.47560736	M1	Female	trans
cg20381398_PRSS37	0.000179298	0.00039031	0.614578336	M1	Female	trans
cg23370820_RNA5SP229	0.000179298	0.000390311	-0.625853305	M1	Female	trans
cg18490567_SLC2A2	0.000179299	0.000390312	-0.442400593	M1	Female	trans
cg03283042_DENND2C	0.0001793	0.000390313	-0.517167322	M1	Female	trans
cg26409566_RPS3AP24	0.000179301	0.000390313	-0.553214869	M1	Female	trans
cg03982831_USP9YP32	0.000179302	0.000390316	0.391537415	M1	Female	trans
cg15406420_PRR4	0.000179303	0.000390316	-0.444662198	M1	Female	trans
cg05387905_NECAB2	0.000179304	0.000390317	-0.739669929	M1	Female	trans
cg04312919_QRSL1P1	0.000179304	0.000390317	0.360334308	M1	Female	trans
cg04001978_ATCAY	0.000179305	0.000390318	-0.520039584	M1	Female	trans
cg10854758_PANX2	0.000179306	0.00039032	-0.516922293	M1	Female	trans
cg11541881_ENSG00000229600	0.000179307	0.00039032	-0.715271153	M1	Female	trans
cg21517812_ENSG00000218173	0.000179307	0.00039032	-0.529700903	M1	Female	trans
cg15865722_PEAR1	0.000179308	0.000390322	-0.361773045	M1	Female	trans
cg10044466_RPL32	0.00017931	0.000390322	0.561522265	M1	Female	trans
cg02665297_SNORD82	0.00017931	0.000390322	-0.433654816	M1	Female	trans
cg09640693_DCD	0.00017931	0.000390322	-0.652088548	M1	Female	trans
cg00473386_HYAL4	0.00017931	0.000390322	-0.587786471	M1	Female	trans
cg06769820_RNU4-50P	0.000179311	0.000390322	0.482178858	M1	Female	trans
cg15644305_PDE3B	0.000179311	0.000390322	-0.450469527	M1	Female	trans
cg19649827_TMEM132C	0.000179315	0.000390331	-0.491785699	M1	Female	trans
cg23929072_BCAP29	0.000179316	0.000390331	0.48441275	M1	Female	trans
cg16993108_ACTBP7	0.00017932	0.00039034	-0.472618672	M1	Female	trans
cg17376853_C3orf52	0.000179323	0.000390347	-0.445019454	M1	Female	trans
cg24473292_RPS4XP5	0.000179326	0.000390353	-0.411419945	M1	Female	trans
cg11662061_ENSG00000227370	0.000179327	0.000390354	-0.490127126	M1	Female	trans
cg15598182_SLC2A2	0.00017933	0.00039036	-0.427509871	M1	Female	trans
cg26329715_HMGN5	0.000179331	0.00039036	0.403066598	M1	Female	trans
cg09887955_TRAPPC12	0.000179332	0.000390362	-0.602720309	M1	Female	trans
cg14136582_FGF14-IT1	0.000179333	0.000390362	-0.422950495	M1	Female	trans
cg16964439_RIT1	0.000179333	0.000390362	-0.428845176	M1	Female	trans
cg10411658_ELOVL6	0.000179333	0.000390362	-0.372534739	M1	Female	trans
cg21407000_CPA4	0.000179335	0.000390364	-0.7658028	M1	Female	trans
cg01915688_ENSG00000176134	0.000179335	0.000390364	-0.286966123	M1	Female	trans
cg00381755_Y_RNA	0.000179335	0.000390364	0.529614495	M1	Female	trans
cg03098826_RN7SL795P	0.000179336	0.000390365	-0.50628888	M1	Female	trans
cg09391279_CDC42EP2	0.00017934	0.000390374	-0.515962413	M1	Female	trans
cg17185052_APOA2	0.000179341	0.000390375	-0.494511634	M1	Female	trans
cg03132688_POTEJ	0.000179343	0.000390378	-0.457752205	M1	Female	trans
cg00758297_OR2E1P	0.000179345	0.000390381	0.716495403	M1	Female	trans
cg12638476_LINC01714	0.000179347	0.000390385	-0.340589146	M1	Female	trans
cg10881242_C6orf141	0.000179347	0.000390385	0.471037856	M1	Female	trans
cg26015513_Metazoa_SRP	0.000179348	0.000390385	-0.558701094	M1	Female	trans
cg04964062_OR10G8	0.00017935	0.000390388	0.618930651	M1	Female	trans
cg04140633_EREG	0.000179352	0.000390392	-0.24255755	M1	Female	trans
cg15139063_C5orf46	0.000179352	0.000390392	-0.345519661	M1	Female	trans
cg27551322_SLC17A7	0.000179353	0.000390394	-0.361752856	M1	Female	trans
cg15463454_RNU6-14P	0.000179354	0.000390394	-0.278627809	M1	Female	trans
cg07784793_ENSG00000228702	0.000179356	0.000390397	-0.53103995	M1	Female	trans
cg22725390_LINC00905	0.000179359	0.000390403	-0.76225168	M1	Female	trans
cg25011396_GPX2	0.00017936	0.000390406	-0.582492441	M1	Female	trans
cg11995490_TEKT3	0.000179363	0.000390409	-0.486653666	M1	Female	trans
cg16792066_CHST2	0.000179363	0.000390409	0.364813546	M1	Female	trans
cg00879723_EDA	0.000179367	0.000390418	-0.652522124	M1	Female	trans
cg04457964_HEATR4	0.000179369	0.000390422	-0.332017445	M1	Female	trans
cg17158894_U3	0.000179373	0.000390429	-0.670754854	M1	Female	trans
cg06736785_EIF4E3	0.000179373	0.000390429	0.521433379	M1	Female	trans
cg17669549_UBE2D1	0.000179374	0.000390431	-0.397905367	M1	Female	trans
cg14825598_ASTL	0.000179376	0.000390434	-0.379089684	M1	Female	trans
cg07569336_RNA5SP97	0.000179377	0.000390434	-0.469173224	M1	Female	trans
cg04390849_TMPRSS4	0.000179377	0.000390435	-0.61513514	M1	Female	trans
cg21641834_NTS	0.000179378	0.000390435	-0.364646146	M1	Female	trans
cg14556762_ENSG00000236864	0.000179378	0.000390435	-0.508290101	M1	Female	trans
cg13871921_ST7-OT4	0.000179379	0.000390436	-0.638751306	M1	Female	trans
cg00614959_UGT1A12P	0.000179381	0.000390441	-0.650391411	M1	Female	trans
cg14987596_ENSG00000212608	0.000179384	0.000390445	-0.522486214	M1	Female	trans
cg18212777_RNU6-236P	0.000179384	0.000390445	-0.567227132	M1	Female	trans
cg22549984_NDUFS5P5	0.000179385	0.000390445	-0.326904957	M1	Female	trans
cg03451395_RNU7-74P	0.000179387	0.000390449	-0.528690201	M1	Female	trans
cg25703541_RASAL2-AS1	0.000179389	0.000390452	0.477754818	M1	Female	trans
cg04208996_TMSB4Y	0.000179389	0.000390452	-0.549135968	M1	Female	trans
cg06736785_TADA3	0.000179389	0.000390452	-0.518592863	M1	Female	trans
cg25787670_HOXC6	0.000179389	0.000390452	-0.209889555	M1	Female	trans
cg26419656_NAP1L6P	0.00017939	0.000390453	0.231573255	M1	Female	trans
cg00748431_RN7SKP16	0.000179393	0.000390457	0.444926454	M1	Female	trans
cg18811157_ALDH1A3	0.000179393	0.000390458	-0.47604452	M1	Female	trans
cg13856652_PNN	0.000179394	0.000390459	-0.379552961	M1	Female	trans
cg09404428_ENSG00000234639	0.000179395	0.000390461	0.483778187	M1	Female	trans
cg26315272_LINC01758	0.000179396	0.000390461	-0.418363847	M1	Female	trans
cg01042469_MAFA	0.000179396	0.000390461	-0.425590983	M1	Female	trans
cg02074316_NAP1L5	0.000179399	0.000390467	0.424786788	M1	Female	trans
cg12914151_LINC01828	0.0001794	0.000390468	-0.493173706	M1	Female	trans
cg06387496_ACTBP1	0.000179401	0.00039047	-0.339128529	M1	Female	trans
cg23976437_ENSG00000228477	0.000179402	0.00039047	-0.416127741	M1	Female	trans
cg22806076_LEF1	0.000179403	0.000390471	-0.671605834	M1	Female	trans
cg02866996_RPS10P28	0.000179403	0.000390471	-0.537065417	M1	Female	trans
cg00431324_ENSG00000235099	0.000179404	0.000390473	0.501390857	M1	Female	trans
cg11681913_ENSG00000237087	0.000179405	0.000390473	-0.518507584	M1	Female	trans
cg06322601_ANKRD39	0.000179405	0.000390473	-0.393441742	M1	Female	trans
cg04077175_GPR32	0.000179406	0.000390475	0.642877285	M1	Female	trans
cg15627886_CHCHD4P4	0.000179408	0.000390478	-0.42078089	M1	Female	trans
cg08522734_ENSG00000226535	0.000179408	0.000390479	-0.573635707	M1	Female	trans
cg12101870_RPL7P59	0.00017941	0.00039048	-0.427671677	M1	Female	trans
cg01727591_ENSG00000226938	0.00017941	0.00039048	-0.326231059	M1	Female	trans
cg26474203_PDCL3P1	0.00017941	0.00039048	-0.793747707	M1	Female	trans
cg15812976_FSCN1	0.000179412	0.000390483	-0.545262827	M1	Female	trans
cg14210607_ZNF212	0.000179415	0.000390488	-0.488827528	M1	Female	trans
cg13996562_ENSG00000235113	0.000179415	0.000390488	-0.313929762	M1	Female	trans
cg20600515_EFNA1	0.000179416	0.000390488	0.611630347	M1	Female	trans
cg19640231_ZNF806	0.000179418	0.000390492	-0.324338587	M1	Female	trans
cg18556420_RPL21P41	0.000179419	0.000390494	-0.229947527	M1	Female	trans
cg02522311_LINC02644	0.00017942	0.000390494	0.356469127	M1	Female	trans
cg02768760_STAG3	0.00017942	0.000390494	-0.395294421	M1	Female	trans
cg05260298_RNU6-221P	0.00017942	0.000390494	-0.656516977	M1	Female	trans
cg18757405_RNU6-742P	0.00017942	0.000390494	0.520895756	M1	Female	trans
cg09887955_WDR18	0.000179423	0.000390498	-0.598537932	M1	Female	trans
cg01658354_ENSG00000242790	0.000179426	0.000390503	-0.399471633	M1	Female	trans
cg09830308_MATR3P1	0.000179426	0.000390503	0.513908496	M1	Female	trans
cg19560656_LINC02805	0.000179426	0.000390503	0.52593705	M1	Female	trans
cg18730194_ENSG00000237365	0.000179427	0.000390504	-0.311975615	M1	Female	trans
cg09669178_ZNF300P1	0.000179428	0.000390504	-0.478093802	M1	Female	trans
cg01775558_FLCN	0.000179429	0.000390504	-0.536095784	M1	Female	trans
cg23809394_NPM1P18	0.000179429	0.000390504	0.369320334	M1	Female	trans
cg08296131_ENSG00000214243	0.00017943	0.000390504	-0.539384094	M1	Female	trans
cg24012683_ENSG00000231052	0.00017943	0.000390504	-0.587793405	M1	Female	trans
cg09854717_ENSG00000226238	0.00017943	0.000390504	-0.531095829	M1	Female	trans
cg08630891_ENSG00000232930	0.00017943	0.000390504	-0.316172346	M1	Female	trans
cg08630891_RNU6-950P	0.00017943	0.000390504	-0.443785845	M1	Female	trans
cg19344682_HTR1F	0.000179432	0.000390507	-0.53101694	M1	Female	trans
cg07411620_MIR625	0.000179433	0.000390508	0.465209304	M1	Female	trans
cg26594048_PAFAH1B2P1	0.000179436	0.000390514	0.671559266	M1	Female	trans
cg03220912_ACVR2A	0.000179436	0.000390514	-0.444099539	M1	Female	trans
cg26307193_MON1B	0.000179437	0.000390516	-0.424787659	M1	Female	trans
cg09294055_CISD1P1	0.000179438	0.000390518	0.363551671	M1	Female	trans
cg24976563_OR52P2P	0.000179441	0.000390523	-0.500292223	M1	Female	trans
cg21049965_ENSG00000228040	0.000179442	0.000390525	-0.525210262	M1	Female	trans
cg26584456_RPL29P32	0.000179443	0.000390525	0.478150809	M1	Female	trans
cg26860792_ENSG00000233494	0.000179445	0.000390525	-0.408142483	M1	Female	trans
cg26329715_TMEM208	0.000179447	0.000390525	-0.446657556	M1	Female	trans
cg26329715_NADK	0.000179448	0.000390525	-0.465908922	M1	Female	trans
cg19408572_ENSG00000240219	0.000179448	0.000390525	0.543802972	M1	Female	trans
cg12291533_NAPEPLD	0.00017945	0.000390525	-0.434434365	M1	Female	trans
cg00693004_HLA-DPA3	0.000179452	0.000390525	-0.438322126	M1	Female	trans
cg00199007_COMMD4	0.000179453	0.000390525	-0.456239584	M1	Female	trans
cg17551702_IGKV6D-41	0.000179454	0.000390525	-0.330610225	M1	Female	trans
cg17551702_LINC00620	0.000179454	0.000390525	-0.330610225	M1	Female	trans
cg17551702_RNA5SP136	0.000179454	0.000390525	-0.465818566	M1	Female	trans
cg17551702_LINC02051	0.000179454	0.000390525	-0.465818566	M1	Female	trans
cg17551702_RNU6-499P	0.000179454	0.000390525	-0.156305438	M1	Female	trans
cg17551702_RN7SKP77	0.000179454	0.000390525	-0.23554111	M1	Female	trans
cg17551702_OR5M4P	0.000179454	0.000390525	-0.208940398	M1	Female	trans
cg17551702_OR9G3P	0.000179454	0.000390525	-0.465818566	M1	Female	trans
cg17551702_RN7SL223P	0.000179454	0.000390525	-0.465818566	M1	Female	trans
cg17551702_SNORD114-7	0.000179454	0.000390525	-0.270851315	M1	Female	trans
cg17551702_OR4F14P	0.000179454	0.000390525	-0.465818566	M1	Female	trans
cg17551702_WBP2P1	0.000179454	0.000390525	-0.465818566	M1	Female	trans
cg17551702_SNORD42	0.000179454	0.000390525	-0.465818566	M1	Female	trans
cg17551702_ENSG00000213717	0.000179454	0.000390525	-0.417880796	M1	Female	trans
cg17551702_ENSG00000224931	0.000179454	0.000390525	-0.417880796	M1	Female	trans
cg17551702_CHCHD2P1	0.000179454	0.000390525	-0.382709004	M1	Female	trans
cg17551702_FTLP16	0.000179454	0.000390525	-0.465818566	M1	Female	trans
cg17551702_ENSG00000233710	0.000179454	0.000390525	-0.465818566	M1	Female	trans
cg17551702_ENSG00000234542	0.000179454	0.000390525	-0.382709004	M1	Female	trans
cg17551702_ENSG00000235143	0.000179454	0.000390525	-0.330610225	M1	Female	trans
cg17551702_ENSG00000237299	0.000179454	0.000390525	-0.465818566	M1	Female	trans
cg17551702_ENSG00000239809	0.000179454	0.000390525	-0.330610225	M1	Female	trans
cg17551702_ENSG00000230161	0.000179454	0.000390525	-0.206983158	M1	Female	trans
cg18343923_CHIA	0.000179454	0.000390525	-0.506975996	M1	Female	trans
cg14711366_C9orf92	0.000179456	0.000390526	0.592206546	M1	Female	trans
cg13611088_KDM5C	0.000179456	0.000390526	-0.725855216	M1	Female	trans
cg05577657_MTND6P32	0.000179456	0.000390526	-0.640516443	M1	Female	trans
cg16247465_RPL21P41	0.000179459	0.000390529	-0.228957416	M1	Female	trans
cg12291533_ZKSCAN3	0.00017946	0.000390529	-0.449060515	M1	Female	trans
cg16581747_GOLGA6B	0.000179461	0.000390529	-0.424775927	M1	Female	trans
cg04208996_ADH5P4	0.000179462	0.000390529	-0.496868688	M1	Female	trans
cg14282280_ECEL1	0.000179462	0.000390529	-0.487783285	M1	Female	trans
cg11325968_ZNF735	0.000179462	0.000390529	-0.281764396	M1	Female	trans
cg06870875_RN7SKP231	0.000179463	0.000390529	-0.413023192	M1	Female	trans
cg06870875_LRIT1	0.000179463	0.000390529	-0.413023192	M1	Female	trans
cg06870875_RN7SL274P	0.000179463	0.000390529	-0.179747813	M1	Female	trans
cg06870875_PRAMEF20	0.000179463	0.000390529	-0.581935634	M1	Female	trans
cg06870875_LINC01653	0.000179463	0.000390529	-0.581935634	M1	Female	trans
cg06870875_RPS26P48	0.000179463	0.000390529	-0.264192926	M1	Female	trans
cg06870875_RNU6-266P	0.000179463	0.000390529	-0.581935634	M1	Female	trans
cg06870875_ENSG00000238129	0.000179463	0.000390529	-0.581935634	M1	Female	trans
cg09033563_TMEM252-DT	0.000179465	0.000390533	0.396337809	M1	Female	trans
cg22121946_NKX3-2	0.00017947	0.000390542	-0.570028483	M1	Female	trans
cg07173972_CD302	0.00017947	0.000390542	0.414282355	M1	Female	trans
cg03751055_ENSG00000232642	0.000179471	0.000390544	-0.583098929	M1	Female	trans
cg02574801_RN7SL128P	0.000179472	0.000390545	-0.391157665	M1	Female	trans
cg21517812_PDZRN3	0.000179475	0.00039055	-0.48669898	M1	Female	trans
cg20264068_ENSG00000232031	0.000179476	0.00039055	0.395840667	M1	Female	trans
cg10009194_RPL21P131	0.000179476	0.00039055	-0.240550147	M1	Female	trans
cg08821973_CYP2AC1P	0.000179478	0.000390554	-0.456145496	M1	Female	trans
cg24976563_XKR3	0.000179479	0.000390556	-0.671425518	M1	Female	trans
cg00643695_OR6C76	0.00017948	0.000390557	-0.422796769	M1	Female	trans
cg11288419_FAM135A-AS1	0.000179481	0.000390559	-0.519009741	M1	Female	trans
cg15166583_LINC02607	0.000179482	0.000390559	-0.447289879	M1	Female	trans
cg27038693_ENSG00000229261	0.000179482	0.000390559	-0.46909054	M1	Female	trans
cg20476087_ENSG00000235485	0.000179483	0.000390559	0.341087048	M1	Female	trans
cg07712598_RNU6-768P	0.000179483	0.00039056	-0.346872721	M1	Female	trans
cg15122841_RNU7-165P	0.000179484	0.000390561	-0.30019329	M1	Female	trans
cg04474876_PIK3IP1	0.000179485	0.000390563	-0.724121361	M1	Female	trans
cg05755219_PTRH1	0.000179486	0.000390563	-0.524536732	M1	Female	trans
cg14904662_ENSG00000231057	0.000179487	0.000390563	0.375739767	M1	Female	trans
cg03094912_RNA5SP23	0.000179487	0.000390563	-0.437808347	M1	Female	trans
cg16353929_ENSG00000238153	0.000179488	0.000390566	-0.486023409	M1	Female	trans
cg07058629_U8	0.00017949	0.000390569	-0.406946394	M1	Female	trans
cg22997974_ENSG00000228860	0.00017949	0.000390569	-0.493191997	M1	Female	trans
cg20927800_ESRRAP2	0.000179493	0.000390573	-0.450686841	M1	Female	trans
cg18198306_MRPL42P3	0.000179493	0.000390573	0.663638273	M1	Female	trans
cg05061813_LINC02096	0.000179493	0.000390573	-0.473898381	M1	Female	trans
cg09814167_CDH4	0.000179494	0.000390574	-0.437226546	M1	Female	trans
cg03637781_ENSG00000220110	0.000179496	0.000390578	0.344510123	M1	Female	trans
cg01708411_LDHAP2	0.000179497	0.000390579	0.45262886	M1	Female	trans
cg22203300_ENSG00000226601	0.000179499	0.000390582	-0.861420912	M1	Female	trans
cg03859313_TRIM43	0.000179502	0.000390588	0.387672596	M1	Female	trans
cg26243156_ENSG00000236627	0.000179503	0.000390588	-0.373318036	M1	Female	trans
cg20121803_RPL22P23	0.000179503	0.000390588	0.390764846	M1	Female	trans
cg24127178_GAPDHP1	0.000179504	0.000390589	-0.619581078	M1	Female	trans
cg19703425_OR5K4	0.000179504	0.000390589	-0.462246398	M1	Female	trans
cg09476440_SNRPD2	0.000179506	0.000390591	0.438711399	M1	Female	trans
cg24433378_LINC01589	0.000179506	0.000390591	-0.469420719	M1	Female	trans
cg14990842_LINC00303	0.000179507	0.000390593	-0.591243899	M1	Female	trans
cg04639241_SLC25A31	0.000179508	0.000390593	-0.369067286	M1	Female	trans
cg05065888_VN1R54P	0.000179508	0.000390593	-0.452575217	M1	Female	trans
cg04492287_ITPKA	0.000179508	0.000390593	-0.483851589	M1	Female	trans
cg23783300_EEF1A1P1	0.00017951	0.000390596	-0.64278134	M1	Female	trans
cg19623054_SNORA36C	0.00017951	0.000390596	-0.348757945	M1	Female	trans
cg05861871_S100B	0.000179511	0.000390596	-0.526564845	M1	Female	trans
cg12475092_RPS3AP5	0.000179511	0.000390596	-0.484740411	M1	Female	trans
cg12283439_ENSG00000232310	0.000179512	0.000390596	-0.417493329	M1	Female	trans
cg25284798_GNAI2P2	0.000179512	0.000390596	-0.310978789	M1	Female	trans
cg18834259_MTND2P8	0.000179515	0.000390596	0.430497866	M1	Female	trans
cg09495418_PTPN5	0.000179517	0.000390596	-0.462553625	M1	Female	trans
cg15327692_FGF7P2	0.000179518	0.000390596	-0.1119703	M1	Female	trans
cg15327692_RNU6-627P	0.000179518	0.000390596	-0.574263607	M1	Female	trans
cg15327692_OTOS	0.000179518	0.000390596	-0.385388351	M1	Female	trans
cg15327692_RNU1-76P	0.000179518	0.000390596	-0.574263607	M1	Female	trans
cg15327692_LINC01626	0.000179518	0.000390596	-0.574263607	M1	Female	trans
cg15327692_FABP12P1	0.000179518	0.000390596	-0.574263607	M1	Female	trans
cg15327692_NTM-IT	0.000179518	0.000390596	-0.407578045	M1	Female	trans
cg15327692_DEFB128	0.000179518	0.000390596	-0.574263607	M1	Female	trans
cg15327692_RN7SL305P	0.000179518	0.000390596	-0.407578045	M1	Female	trans
cg15327692_ENSG00000228167	0.000179518	0.000390596	-0.574263607	M1	Female	trans
cg15327692_ENSG00000229013	0.000179518	0.000390596	-0.574263607	M1	Female	trans
cg15327692_ENSG00000234638	0.000179518	0.000390596	-0.574263607	M1	Female	trans
cg15327692_Y_RNA	0.000179518	0.000390596	-0.51516567	M1	Female	trans
cg15327692_ENSG00000232958	0.000179518	0.000390596	-0.219148404	M1	Female	trans
cg13973727_EIF4A1P5	0.000179518	0.000390596	-0.531381966	M1	Female	trans
cg00044848_MFFP1	0.000179518	0.000390596	-0.419158674	M1	Female	trans
cg06880767_PROM2	0.000179523	0.000390606	-0.430299607	M1	Female	trans
cg04475157_RN7SL685P	0.000179524	0.000390606	-0.212740258	M1	Female	trans
cg10261952_ENSG00000213365	0.000179524	0.000390606	-0.386757574	M1	Female	trans
cg13856652_JADE3	0.000179525	0.000390606	-0.421802539	M1	Female	trans
cg06372909_COL15A1	0.000179525	0.000390606	-0.485235894	M1	Female	trans
cg05324349_BPIFB2	0.000179526	0.000390607	-0.227356329	M1	Female	trans
cg13700458_ENSG00000239683	0.000179526	0.000390607	-0.39648048	M1	Female	trans
cg14711243_ENSG00000225443	0.000179529	0.000390613	0.543058616	M1	Female	trans
cg22193691_AMTN	0.000179529	0.000390613	-0.594488715	M1	Female	trans
cg13249146_TRBV24OR9-2	0.00017953	0.000390614	-0.526589347	M1	Female	trans
cg04469325_ENSG00000229102	0.000179533	0.000390619	-0.388529082	M1	Female	trans
cg17201960_ENSG00000224739	0.000179534	0.000390622	-0.609228895	M1	Female	trans
cg02550308_LINC01004	0.000179541	0.000390633	-0.571927986	M1	Female	trans
cg08183793_RN7SL149P	0.000179541	0.000390633	-0.511396559	M1	Female	trans
cg13455842_KLF17	0.000179541	0.000390633	-1.940171737	M1	Female	trans
cg08880327_HAPLN1	0.000179542	0.000390634	-0.387243126	M1	Female	trans
cg02001279_LINC01013	0.000179542	0.000390634	0.378605775	M1	Female	trans
cg15859083_DHFRP2	0.000179543	0.000390634	-0.594413129	M1	Female	trans
cg05292018_ENSG00000213486	0.000179543	0.000390634	-0.38818128	M1	Female	trans
cg24051234_RN7SL309P	0.000179544	0.000390635	-0.48013697	M1	Female	trans
cg02751273_OR4Q3	0.000179544	0.000390635	0.619346096	M1	Female	trans
cg08936231_MMP23A	0.000179545	0.000390637	-0.488170445	M1	Female	trans
cg15066991_RNA5SP146	0.000179545	0.000390637	-0.40274134	M1	Female	trans
cg10040153_ENSG00000230570	0.000179546	0.000390637	-0.517309819	M1	Female	trans
cg12914151_TCF7L1-IT1	0.000179546	0.000390637	-0.473377204	M1	Female	trans
cg19593182_AARD	0.000179546	0.000390637	-0.366296635	M1	Female	trans
cg06736785_RPL23AP2	0.000179549	0.000390642	0.52472178	M1	Female	trans
cg08776711_LGALS9	0.000179553	0.000390648	-0.495264863	M1	Female	trans
cg10106639_SCP2D1-AS1	0.000179553	0.000390648	-0.456013818	M1	Female	trans
cg16856722_ATRNL1	0.000179554	0.000390648	-0.455856733	M1	Female	trans
cg17557172_CST2	0.000179554	0.000390648	0.610150769	M1	Female	trans
cg17112037_GOLGA6C	0.000179555	0.000390651	-0.427152705	M1	Female	trans
cg12194300_CEACAM4	0.000179556	0.000390652	-0.553997601	M1	Female	trans
cg15877096_JCADP1	0.000179557	0.000390653	-0.337077515	M1	Female	trans
cg27521160_ENSG00000132832	0.000179559	0.000390658	-0.49769128	M1	Female	trans
cg15234675_RNA5SP174	0.000179561	0.00039066	0.512320288	M1	Female	trans
cg08662043_TMEM74	0.000179561	0.00039066	-0.676087988	M1	Female	trans
cg21888978_TIGIT	0.000179563	0.000390662	-0.408301282	M1	Female	trans
cg04544994_PPIAP20	0.000179565	0.000390667	-0.685610762	M1	Female	trans
cg02720442_ENSG00000234622	0.000179568	0.000390671	0.353550233	M1	Female	trans
cg03870497_DLX1	0.000179568	0.000390671	0.289794571	M1	Female	trans
cg23402755_OR5B21	0.000179569	0.000390671	-0.44611078	M1	Female	trans
cg01224863_RNU6-116P	0.000179569	0.000390671	-0.321808354	M1	Female	trans
cg11023174_SNORA11D	0.000179569	0.000390672	-0.43883905	M1	Female	trans
cg10839615_GPR158-AS1	0.00017957	0.000390672	1.423843716	M1	Female	trans
cg18882439_HIGD1AP12	0.000179571	0.000390673	-0.492148204	M1	Female	trans
cg17266780_ENSG00000231922	0.000179571	0.000390673	-0.461807421	M1	Female	trans
cg08498272_VPREB1	0.000179572	0.000390675	-0.485747859	M1	Female	trans
cg01240583_SNAPC3	0.000179575	0.000390679	-0.458101521	M1	Female	trans
cg03751055_RPL37P3	0.000179575	0.00039068	-0.585022533	M1	Female	trans
cg11325968_GIMAP2	0.000179577	0.000390683	-0.363541706	M1	Female	trans
cg11364964_ENSG00000227854	0.000179578	0.000390683	-0.313048054	M1	Female	trans
cg24604214_TMA16P2	0.000179578	0.000390684	-0.998487672	M1	Female	trans
cg15197135_SOX4	0.00017958	0.000390687	-0.388923815	M1	Female	trans
cg06995632_DAZ4	0.00017958	0.000390687	-0.518574349	M1	Female	trans
cg27399957_CDKN3	0.000179582	0.000390689	-0.663986012	M1	Female	trans
cg24119756_FAM86KP	0.000179582	0.000390689	-0.409039111	M1	Female	trans
cg13127411_ENSG00000236004	0.000179583	0.00039069	-0.452631974	M1	Female	trans
cg05898482_TMEM8B	0.000179583	0.000390691	0.385583503	M1	Female	trans
cg15463454_FAF1-AS1	0.000179585	0.000390693	-0.351571199	M1	Female	trans
cg15503728_TNFRSF11A	0.000179585	0.000390693	-0.453789829	M1	Female	trans
cg15509191_RASAL3	0.000179588	0.000390697	-0.37860117	M1	Female	trans
cg09623464_RRN3	0.000179588	0.000390697	-0.513107964	M1	Female	trans
cg12553365_RNU6-2	0.000179588	0.000390697	-0.558581031	M1	Female	trans
cg06884304_ENSG00000235263	0.000179589	0.000390698	-0.280306954	M1	Female	trans
cg04492287_ARL6IP4	0.000179589	0.000390698	-0.484183756	M1	Female	trans
cg04271445_SC4MOP	0.00017959	0.000390699	-0.604384488	M1	Female	trans
cg23414262_KRT73	0.00017959	0.000390699	-0.400670478	M1	Female	trans
cg23885472_CARNS1	0.000179592	0.0003907	-0.500357669	M1	Female	trans
cg19155518_SPECC1L	0.000179592	0.0003907	-0.536012683	M1	Female	trans
cg15306546_MTATP6P16	0.000179593	0.000390702	-0.581835225	M1	Female	trans
cg16707227_RBPMS2P1	0.000179601	0.000390719	-0.487396523	M1	Female	trans
cg19277969_SNORD114-20	0.000179602	0.000390719	-0.376109562	M1	Female	trans
cg24732447_ATOH1	0.000179603	0.000390722	-0.410230061	M1	Female	trans
cg08717983_VWFP1	0.000179604	0.000390722	-0.43470409	M1	Female	trans
cg04195855_LRP1	0.000179604	0.000390722	-0.519952461	M1	Female	trans
cg01201054_RNU6-361P	0.000179604	0.000390722	-0.596538553	M1	Female	trans
cg03575231_SYP	0.000179605	0.000390722	-0.397231223	M1	Female	trans
cg06736785_ENSG00000236031	0.000179605	0.000390722	0.410954699	M1	Female	trans
cg24186114_ENSG00000234819	0.000179605	0.000390722	-0.592082333	M1	Female	trans
cg19439837_DUSP5P1	0.000179606	0.000390723	-0.352044377	M1	Female	trans
cg26307193_CCDC157	0.000179609	0.000390727	-0.39997863	M1	Female	trans
cg06683719_CYP2B6	0.000179609	0.000390727	0.580021473	M1	Female	trans
cg14646214_IFITM3	0.000179609	0.000390727	-0.593124259	M1	Female	trans
cg15628518_PHLDA2	0.00017961	0.000390729	-0.594255064	M1	Female	trans
cg10905987_IBSP	0.000179611	0.00039073	-0.440685571	M1	Female	trans
cg09789229_GNAO1	0.000179613	0.000390732	-0.584841647	M1	Female	trans
cg21613549_CELA2A	0.000179616	0.000390738	-0.475669687	M1	Female	trans
cg08432383_PUDPP3	0.000179617	0.000390738	-0.493299929	M1	Female	trans
cg19238031_IGLV1-44	0.000179617	0.000390738	-0.198551534	M1	Female	trans
cg27181968_TRIM71	0.000179617	0.000390738	-0.481568483	M1	Female	trans
cg15588585_RNU1-70P	0.000179617	0.000390738	-0.495408089	M1	Female	trans
cg23954535_AICDA	0.000179617	0.000390738	-0.090806832	M1	Female	trans
cg11555335_RNA5SP371	0.000179618	0.000390738	-1.36266617	M1	Female	trans
cg05085886_TRAV8-4	0.000179618	0.000390738	0.340790962	M1	Female	trans
cg03959986_RNU6-741P	0.000179622	0.000390745	0.557185651	M1	Female	trans
cg00802728_SPCS2P4	0.000179622	0.000390745	0.463143829	M1	Female	trans
cg12571007_C1QTNF3	0.000179624	0.000390749	-0.342760663	M1	Female	trans
cg07920092_DHRS7C	0.000179626	0.000390752	0.423431098	M1	Female	trans
cg17779085_RN7SL170P	0.000179627	0.000390753	-0.340692517	M1	Female	trans
cg20773800_RN7SL205P	0.000179627	0.000390753	0.167080602	M1	Female	trans
cg14532138_LINC01745	0.000179632	0.000390762	-0.415426683	M1	Female	trans
cg26381498_SKP1P1	0.000179633	0.000390763	-0.577281651	M1	Female	trans
cg02768760_ARHGAP44	0.000179633	0.000390764	-0.446853978	M1	Female	trans
cg24170716_TCEA1P4	0.000179634	0.000390764	-0.398948399	M1	Female	trans
cg11911060_ENSG00000236664	0.000179634	0.000390764	-0.432668898	M1	Female	trans
cg07942622_NCF1	0.000179636	0.000390766	0.613197078	M1	Female	trans
cg12427264_KRTAP2-4	0.000179636	0.000390766	-0.184309459	M1	Female	trans
cg06896450_MIR101-2	0.000179636	0.000390766	-0.523694789	M1	Female	trans
cg26307193_RRAD	0.000179639	0.000390771	-0.389689928	M1	Female	trans
cg25706257_OR1AA1P	0.000179641	0.000390773	-0.411903154	M1	Female	trans
cg04544994_ANKRD20A11P	0.000179642	0.000390775	-0.665031227	M1	Female	trans
cg06589596_DPP10	0.000179643	0.000390776	-0.514248795	M1	Female	trans
cg24328944_FAM170B	0.000179645	0.000390776	0.550697203	M1	Female	trans
cg23024553_CSN1S1	0.000179645	0.000390776	-0.409921628	M1	Female	trans
cg22263704_LINC02096	0.000179645	0.000390776	-0.592414811	M1	Female	trans
cg25037011_CEACAM22P	0.000179646	0.000390776	0.603853246	M1	Female	trans
cg04492287_WFS1	0.000179646	0.000390776	-0.480653586	M1	Female	trans
cg04294866_SLC25A18P1	0.000179649	0.000390776	-0.422481679	M1	Female	trans
cg11095122_RPL31P13	0.00017965	0.000390776	-0.477578384	M1	Female	trans
cg11095122_PPIAP65	0.00017965	0.000390776	-0.672891704	M1	Female	trans
cg11095122_RN7SL492P	0.00017965	0.000390776	-0.672891704	M1	Female	trans
cg11095122_RN7SKP294	0.00017965	0.000390776	-0.672891704	M1	Female	trans
cg11095122_MT1CP	0.00017965	0.000390776	-0.672891704	M1	Female	trans
cg11095122_KRTAP8-3P	0.00017965	0.000390776	-0.477578384	M1	Female	trans
cg11095122_ENSG00000217483	0.00017965	0.000390776	-0.477578384	M1	Female	trans
cg11095122_ENSG00000239255	0.00017965	0.000390776	-0.672891704	M1	Female	trans
cg11095122_RNU6-263P	0.00017965	0.000390776	-0.276418474	M1	Female	trans
cg11095122_RNU6-1218P	0.00017965	0.000390776	-0.391404316	M1	Female	trans
cg11095122_RNY4P27	0.00017965	0.000390776	-0.301821934	M1	Female	trans
cg11095122_KRTAP10-9	0.00017965	0.000390776	-0.632818928	M1	Female	trans
cg11095122_CIBAR1P2	0.00017965	0.000390776	-0.23661946	M1	Female	trans
cg18269756_ENSG00000203262	0.00017965	0.000390776	-0.666132999	M1	Female	trans
cg18655494_LPL	0.000179653	0.000390781	-0.436823533	M1	Female	trans
cg17611686_CT47A5	0.000179654	0.000390782	0.587722494	M1	Female	trans
cg17735372_ENSG00000215871	0.000179657	0.000390788	-0.384555952	M1	Female	trans
cg01619084_ENSG00000240441	0.000179658	0.00039079	-0.529527429	M1	Female	trans
cg27056165_MBD6	0.000179659	0.00039079	0.681368985	M1	Female	trans
cg20252529_HMGCLL1	0.000179661	0.000390793	-0.612402973	M1	Female	trans
cg21077610_FAM209B	0.000179663	0.000390798	-0.555212741	M1	Female	trans
cg20295071_OTP	0.000179663	0.000390798	0.320140741	M1	Female	trans
cg10145319_TUBB8P10	0.000179664	0.000390799	-0.508895337	M1	Female	trans
cg05166317_ENSG00000212415	0.000179665	0.0003908	-0.461497723	M1	Female	trans
cg04054096_IGHD6-25	0.000179666	0.000390801	-0.428524243	M1	Female	trans
cg03272877_ENSG00000229774	0.000179669	0.000390807	0.814565902	M1	Female	trans
cg08217354_ENSG00000218520	0.00017967	0.000390808	-0.593207255	M1	Female	trans
cg00584885_OR2H5P	0.00017967	0.000390808	-0.425857376	M1	Female	trans
cg03653504_CD180	0.000179671	0.000390809	-0.315466115	M1	Female	trans
cg10852431_ENSG00000231409	0.000179672	0.000390809	-0.678484979	M1	Female	trans
cg22659676_OR52P2P	0.000179672	0.000390809	0.481436915	M1	Female	trans
cg12600337_UQCRHL	0.000179672	0.000390809	-0.498990253	M1	Female	trans
cg18477969_LINC01282	0.000179673	0.00039081	-0.735796679	M1	Female	trans
cg11608893_ENSG00000226671	0.000179673	0.00039081	-0.303971128	M1	Female	trans
cg09880331_RNU6-701P	0.000179674	0.000390811	-0.280822747	M1	Female	trans
cg12377084_GOLGA6L5P	0.000179676	0.000390812	-0.58106771	M1	Female	trans
cg14086880_GBP4	0.000179676	0.000390812	-0.455646246	M1	Female	trans
cg01473983_COLEC12	0.000179676	0.000390812	-0.547293779	M1	Female	trans
cg16838132_RN7SKP270	0.000179676	0.000390812	-0.512676713	M1	Female	trans
cg09673061_MTND3P16	0.000179679	0.000390817	-0.543977441	M1	Female	trans
cg26353006_C17orf99	0.00017968	0.000390818	0.395043239	M1	Female	trans
cg12594546_ALOX5AP	0.000179681	0.000390819	-0.565529353	M1	Female	trans
cg10991855_EHD1	0.000179681	0.00039082	-0.536930988	M1	Female	trans
cg16422816_TNIP2P1	0.000179682	0.000390821	-0.544356116	M1	Female	trans
cg26338386_GAPDHP46	0.000179685	0.000390826	-0.51325128	M1	Female	trans
cg08369636_ENSG00000227531	0.000179685	0.000390826	-0.505130864	M1	Female	trans
cg27017993_CPHL1P	0.000179687	0.000390829	-0.334146417	M1	Female	trans
cg25268357_RNA5SP370	0.000179687	0.000390829	0.478366077	M1	Female	trans
cg12974773_LINC01389	0.000179688	0.00039083	-0.435453822	M1	Female	trans
cg14781700_ENSG00000223787	0.000179689	0.000390831	-0.495467842	M1	Female	trans
cg23893635_SNRPEP10	0.00017969	0.000390833	-0.429009665	M1	Female	trans
cg07559745_GPX5	0.000179691	0.000390833	0.741006301	M1	Female	trans
cg13898771_CTLA4	0.000179692	0.000390836	-0.625823781	M1	Female	trans
cg26960295_KLF17	0.000179694	0.000390837	-0.480759603	M1	Female	trans
cg05666055_KLHL35	0.000179695	0.000390837	0.576762996	M1	Female	trans
cg06738047_TRAPPC2P3	0.000179695	0.000390837	0.459583946	M1	Female	trans
cg06836895_ICAM5	0.000179695	0.000390837	-0.327201676	M1	Female	trans
cg27560391_ENSG00000219284	0.000179696	0.000390839	0.507285208	M1	Female	trans
cg07969669_ACTBP1	0.000179696	0.000390839	-0.373803743	M1	Female	trans
cg09162333_RNPEPL1	0.000179697	0.000390839	-0.546240019	M1	Female	trans
cg07817055_ATP4B	0.000179699	0.000390844	-0.437568381	M1	Female	trans
cg06322601_IGHMBP2	0.0001797	0.000390844	-0.42859476	M1	Female	trans
cg06022673_ENSG00000236425	0.000179703	0.000390851	-0.506484697	M1	Female	trans
cg09476440_WDR45	0.000179711	0.000390867	0.438226614	M1	Female	trans
cg23160136_KRTAP5-6	0.000179711	0.000390867	-0.292214849	M1	Female	trans
cg03406245_DCD	0.000179713	0.00039087	-0.727121798	M1	Female	trans
cg03266048_RNY1P2	0.000179714	0.000390871	-0.522576846	M1	Female	trans
cg08877853_LINC02782	0.000179714	0.000390871	-0.413600157	M1	Female	trans
cg11110036_CNN2P9	0.000179716	0.000390873	-0.581700313	M1	Female	trans
cg07173972_TDRD1	0.000179718	0.000390873	0.416758763	M1	Female	trans
cg07020979_HIGD1B	0.000179718	0.000390873	-0.473891612	M1	Female	trans
cg14371107_C6orf132	0.000179719	0.000390873	1.555833145	M1	Female	trans
cg06736785_TRMT13	0.000179719	0.000390873	0.450180975	M1	Female	trans
cg07075387_RN7SL720P	0.000179719	0.000390873	-0.44997302	M1	Female	trans
cg25293265_NPM1P48	0.000179723	0.000390873	-0.578921719	M1	Female	trans
cg25293265_PNPP1	0.000179723	0.000390873	-0.578921719	M1	Female	trans
cg25293265_RN7SKP144	0.000179723	0.000390873	-0.578921719	M1	Female	trans
cg25293265_RNA5SP258	0.000179723	0.000390873	-0.578921719	M1	Female	trans
cg25293265_RNA5SP353	0.000179723	0.000390873	-0.578921719	M1	Female	trans
cg25293265_RN7SKP65	0.000179723	0.000390873	-0.059080936	M1	Female	trans
cg25293265_MIR1283-2	0.000179723	0.000390873	-0.578921719	M1	Female	trans
cg25293265_ENSG00000199857	0.000179723	0.000390873	-0.578921719	M1	Female	trans
cg25293265_NUP210P1	0.000179723	0.000390873	-0.33674432	M1	Female	trans
cg25293265_MIR548G	0.000179723	0.000390873	-0.38851441	M1	Female	trans
cg25293265_RNU6-1243P	0.000179723	0.000390873	-0.519344412	M1	Female	trans
cg25293265_ATG3P1	0.000179723	0.000390873	-0.153991781	M1	Female	trans
cg25293265_ENSG00000187472	0.000179723	0.000390873	-0.410884095	M1	Female	trans
cg03119028_ENSG00000199571	0.000179725	0.000390877	0.499531501	M1	Female	trans
cg22820257_GPX2	0.000179727	0.000390879	-0.604777884	M1	Female	trans
cg05992904_RNY1P8	0.000179727	0.000390879	-0.501044683	M1	Female	trans
cg04243292_RNU6-181P	0.000179727	0.000390879	-0.543198126	M1	Female	trans
cg01708411_ENSG00000226117	0.00017973	0.000390884	0.45750796	M1	Female	trans
cg20313838_KCNE2	0.00017973	0.000390884	-0.38832894	M1	Female	trans
cg14631896_RNU6-1118P	0.000179732	0.000390887	-0.387841562	M1	Female	trans
cg13565400_TEX19	0.000179733	0.000390887	0.490136484	M1	Female	trans
cg01549082_ENSG00000227683	0.000179737	0.000390897	-0.478300781	M1	Female	trans
cg23806703_MAP3K20	0.000179738	0.000390898	-0.501442763	M1	Female	trans
cg23806703_P4HA1	0.000179739	0.000390898	-0.504387298	M1	Female	trans
cg25335258_ENSG00000218809	0.000179739	0.000390898	-0.409538069	M1	Female	trans
cg17855264_SNX33	0.000179743	0.000390905	-0.555353135	M1	Female	trans
cg05862039_FAM43A	0.000179744	0.000390906	0.475926194	M1	Female	trans
cg23013736_ENSG00000228509	0.000179744	0.000390906	-0.333275067	M1	Female	trans
cg18687468_PFKFB3	0.000179745	0.000390908	-0.600025437	M1	Female	trans
cg07304175_FAM224B	0.000179746	0.000390909	0.585509887	M1	Female	trans
cg25968206_ENSG00000224269	0.000179747	0.000390911	-0.367071622	M1	Female	trans
cg01086039_ENSG00000201807	0.000179748	0.000390912	-0.599570922	M1	Female	trans
cg19732057_SBSN	0.000179749	0.000390913	-0.493682877	M1	Female	trans
cg01776479_TRAV39	0.00017975	0.000390914	-0.340938748	M1	Female	trans
cg22168087_ENSG00000232557	0.00017975	0.000390914	0.338489848	M1	Female	trans
cg16899501_ENSG00000227279	0.000179751	0.000390914	-0.375310187	M1	Female	trans
cg11851382_FAM163B	0.000179752	0.000390916	-0.946782102	M1	Female	trans
cg25181525_ZNF764	0.000179753	0.000390919	-0.491110926	M1	Female	trans
cg25472353_PKHD1L1	0.000179755	0.000390922	0.507509157	M1	Female	trans
cg14214834_RPS28P4	0.000179757	0.000390924	-0.341279007	M1	Female	trans
cg13571224_RPS15AP32	0.00017976	0.000390931	-0.431176737	M1	Female	trans
cg04544994_RPS26P45	0.000179761	0.000390932	-0.687330632	M1	Female	trans
cg20349024_NACAP7	0.000179762	0.000390932	0.575867448	M1	Female	trans
cg20349024_RN7SL70P	0.000179762	0.000390932	0.575867448	M1	Female	trans
cg23038277_ENSG00000239470	0.000179762	0.000390933	0.43380849	M1	Female	trans
cg23836706_DUX4L29	0.000179764	0.000390935	-0.445122211	M1	Female	trans
cg10324998_PSMC1P11	0.000179764	0.000390935	0.523803412	M1	Female	trans
cg01494083_MIRLET7I	0.000179765	0.000390936	-0.39161955	M1	Female	trans
cg00199007_C7orf50	0.000179766	0.000390937	-0.444255849	M1	Female	trans
cg01530413_ENSG00000179755	0.000179766	0.000390937	-0.460091089	M1	Female	trans
cg19687532_NPM1P34	0.000179768	0.000390939	-0.598927452	M1	Female	trans
cg26244205_RPL15P14	0.000179768	0.000390939	0.360701454	M1	Female	trans
cg20667334_CTNNA3	0.000179769	0.00039094	-0.530734268	M1	Female	trans
cg20505445_KRT8P44	0.000179769	0.00039094	-0.553901378	M1	Female	trans
cg02063677_NPY1R	0.000179771	0.000390943	-0.569991093	M1	Female	trans
cg07128654_ENSG00000232072	0.000179772	0.000390943	-0.364947054	M1	Female	trans
cg23641366_CLDN7P1	0.000179772	0.000390943	-0.401433763	M1	Female	trans
cg04160030_ACSL6-AS1	0.000179772	0.000390944	-0.677201552	M1	Female	trans
cg06598634_ENSG00000235358	0.000179775	0.000390949	-0.237060222	M1	Female	trans
cg08932440_OR2T12	0.000179776	0.000390952	0.559817174	M1	Female	trans
cg16494625_ENSG00000224521	0.000179777	0.000390952	-0.176303616	M1	Female	trans
cg23591463_KRT18P13	0.000179778	0.000390953	0.343643083	M1	Female	trans
cg01016056_ENSG00000228073	0.000179779	0.000390956	-0.450880749	M1	Female	trans
cg01943692_ENSG00000229242	0.000179783	0.000390963	0.77396115	M1	Female	trans
cg06640991_ENSG00000205767	0.000179784	0.000390965	0.521695951	M1	Female	trans
cg13264811_GAGE12H	0.000179788	0.00039097	-0.781592875	M1	Female	trans
cg12485992_URAHP	0.000179788	0.00039097	-0.336182081	M1	Female	trans
cg08717983_CPXM1	0.000179788	0.00039097	-0.479296025	M1	Female	trans
cg15099537_ENSG00000232528	0.000179788	0.00039097	-0.547596983	M1	Female	trans
cg23291158_LCE1C	0.000179791	0.000390976	-0.506151648	M1	Female	trans
cg20278154_SNORA36C	0.000179793	0.000390978	-0.463444725	M1	Female	trans
cg16411695_HEPACAM	0.000179793	0.000390979	-0.276206233	M1	Female	trans
cg12878716_SPINT2	0.000179795	0.000390981	-0.775757832	M1	Female	trans
cg15166583_GCLC	0.000179796	0.000390984	-0.518794337	M1	Female	trans
cg09191854_PAGE5	0.000179799	0.000390989	-0.762394945	M1	Female	trans
cg13983277_CRYBA1	0.000179803	0.000390997	-0.454509017	M1	Female	trans
cg25226141_ENSG00000228015	0.000179804	0.000390998	-0.55017672	M1	Female	trans
cg09849405_PROM2	0.000179806	0.000391001	-0.59391417	M1	Female	trans
cg15541606_GPHA2	0.000179806	0.000391002	0.368314269	M1	Female	trans
cg22821472_SNORD18B	0.000179808	0.000391004	-0.524014725	M1	Female	trans
cg03015956_DISP2	0.000179808	0.000391004	-0.363038535	M1	Female	trans
cg06753179_HLA-Z	0.000179809	0.000391005	-0.617551048	M1	Female	trans
cg21774804_RPS15AP32	0.000179809	0.000391005	-0.651582865	M1	Female	trans
cg13730281_ZDHHC11	0.000179813	0.000391011	-0.442825347	M1	Female	trans
cg09283750_TEKT3	0.000179813	0.000391011	0.632828934	M1	Female	trans
cg19273773_MIPEPP1	0.000179813	0.000391011	0.336858666	M1	Female	trans
cg04325406_ENSG00000235893	0.000179815	0.000391015	-0.365959617	M1	Female	trans
cg06186172_RNU6-918P	0.000179817	0.000391018	-0.472928093	M1	Female	trans
cg07914267_TESMIN	0.000179818	0.000391018	-0.493224757	M1	Female	trans
cg17972361_KRTAP5-4	0.000179818	0.000391018	-0.465444928	M1	Female	trans
cg07052624_RNA5SP120	0.000179818	0.000391018	0.434390297	M1	Female	trans
cg09929408_ENSG00000231128	0.000179819	0.000391019	-0.395169474	M1	Female	trans
cg23930334_LINC01945	0.000179821	0.000391022	0.636931672	M1	Female	trans
cg15762175_DDX25	0.000179821	0.000391022	-0.696714004	M1	Female	trans
cg25512791_PAFAH1B2P1	0.000179824	0.000391026	0.699486245	M1	Female	trans
cg08498272_ENSG00000243491	0.000179826	0.000391026	-0.539353622	M1	Female	trans
cg10548700_ENSG00000228988	0.000179826	0.000391026	0.47897961	M1	Female	trans
cg11465192_LINC01650	0.000179826	0.000391026	-0.716715328	M1	Female	trans
cg04607323_ENSG00000238220	0.000179827	0.000391026	-0.420462859	M1	Female	trans
cg15961042_ENSG00000226280	0.000179827	0.000391026	-0.328054433	M1	Female	trans
cg15961042_FBLIM1P1	0.000179827	0.000391026	-0.332575343	M1	Female	trans
cg15961042_RNU6-535P	0.000179827	0.000391026	-0.46858735	M1	Female	trans
cg15961042_OR51A1P	0.000179827	0.000391026	-0.46858735	M1	Female	trans
cg15961042_LINC00523	0.000179827	0.000391026	-0.46858735	M1	Female	trans
cg15961042_MIR320D2	0.000179827	0.000391026	-0.46858735	M1	Female	trans
cg15961042_ENSG00000233805	0.000179827	0.000391026	-0.46858735	M1	Female	trans
cg09264206_ENSG00000223869	0.000179828	0.000391027	-0.497790363	M1	Female	trans
cg22806076_RNVU1-1	0.00017983	0.000391029	-0.686226741	M1	Female	trans
cg18592701_RN7SKP39	0.00017983	0.000391029	-0.521173492	M1	Female	trans
cg05207347_RN7SL75P	0.000179831	0.00039103	-1.292642481	M1	Female	trans
cg07744449_POU4F3	0.000179832	0.000391032	-0.546563229	M1	Female	trans
cg11155090_RNF125	0.000179832	0.000391032	-0.442204816	M1	Female	trans
cg10240127_SBK3	0.000179833	0.000391033	-0.434211321	M1	Female	trans
cg05511613_LCE3E	0.000179833	0.000391033	-0.747467523	M1	Female	trans
cg12571007_ENSG00000233230	0.000179834	0.000391033	-0.34620204	M1	Female	trans
cg25993932_MIR1251	0.000179835	0.000391035	0.563941515	M1	Female	trans
cg04525308_MIR133B	0.000179836	0.000391037	-0.193574746	M1	Female	trans
cg06864684_TEX43	0.000179837	0.000391039	-0.473714099	M1	Female	trans
cg00572650_CEACAMP8	0.000179838	0.000391039	-0.459251594	M1	Female	trans
cg22445217_NBPF22P	0.00017984	0.000391042	-0.620406317	M1	Female	trans
cg06502685_LINC01497	0.000179843	0.000391048	-0.476741599	M1	Female	trans
cg16798839_ABCF2P1	0.000179844	0.00039105	-0.336751059	M1	Female	trans
cg04001978_ENSG00000235526	0.000179845	0.000391052	-0.427659675	M1	Female	trans
cg06743283_ENSG00000230704	0.000179849	0.000391058	-0.521124415	M1	Female	trans
cg05861871_MIR27A	0.000179852	0.000391065	-0.511864075	M1	Female	trans
cg15197135_RGS20	0.000179852	0.000391065	-0.351340719	M1	Female	trans
cg27368538_NPAP1P2	0.000179855	0.000391069	-0.324449596	M1	Female	trans
cg19217778_NPHS2	0.000179856	0.00039107	-0.48468342	M1	Female	trans
cg05061813_RPS29P6	0.000179856	0.000391071	-0.353502886	M1	Female	trans
cg15598182_PDE4DIPP10	0.000179859	0.000391075	-0.435730731	M1	Female	trans
cg22702814_GLS	0.00017986	0.000391076	-0.389779365	M1	Female	trans
cg22626897_ENSG00000232286	0.00017986	0.000391076	-0.582661395	M1	Female	trans
cg00171290_POLR2J4	0.00017986	0.000391076	-0.360931969	M1	Female	trans
cg22260782_Y_RNA	0.000179864	0.000391083	-0.327179492	M1	Female	trans
cg19120457_PAFAH1B2P1	0.000179867	0.000391089	-0.519342041	M1	Female	trans
cg00732589_Y_RNA	0.000179868	0.000391089	-0.271487681	M1	Female	trans
cg00337181_RPS29P12	0.000179868	0.000391089	-0.661277768	M1	Female	trans
cg17943069_ENSG00000229797	0.000179869	0.00039109	-0.605122822	M1	Female	trans
cg13032656_LINC01282	0.00017987	0.000391091	-0.406400015	M1	Female	trans
cg10047762_TSPEAR-AS2	0.00017987	0.000391091	-0.456173607	M1	Female	trans
cg20488913_FMO9P	0.000179873	0.000391096	-0.500885645	M1	Female	trans
cg12475092_CLTRN	0.000179874	0.000391097	-0.438782304	M1	Female	trans
cg25102279_ENSG00000224521	0.000179875	0.000391099	-0.206714898	M1	Female	trans
cg08897368_FAM8A4P	0.000179876	0.0003911	-0.541776685	M1	Female	trans
cg16062368_CYCSP35	0.000179879	0.000391107	-0.489045402	M1	Female	trans
cg02680901_DAW1	0.000179881	0.00039111	-0.512477646	M1	Female	trans
cg17537853_GJE1	0.000179883	0.000391113	-0.481419338	M1	Female	trans
cg05767455_LINC02817	0.000179884	0.000391113	0.340671493	M1	Female	trans
cg00470469_BIRC3	0.000179884	0.000391113	-0.366830118	M1	Female	trans
cg26759296_OFD1P17	0.000179884	0.000391113	-0.428447647	M1	Female	trans
cg22510412_RNU6-746P	0.000179885	0.000391113	-0.473750712	M1	Female	trans
cg02705757_RNU1-63P	0.000179885	0.000391113	-0.448690244	M1	Female	trans
cg11807238_SNORD114-14	0.000179886	0.000391113	-0.633833832	M1	Female	trans
cg11756968_RNU6-975P	0.000179886	0.000391113	-0.744512043	M1	Female	trans
cg04198854_CHEK1	0.000179886	0.000391113	-0.404280953	M1	Female	trans
cg17366173_PERM1	0.000179888	0.000391115	-0.396951281	M1	Female	trans
cg07512734_RNA5SP41	0.000179888	0.000391115	0.405507978	M1	Female	trans
cg16798839_TGOLN2	0.000179888	0.000391115	-0.428878094	M1	Female	trans
cg06313716_PRYP1	0.000179889	0.000391115	0.446845125	M1	Female	trans
cg21245844_RNU6-906P	0.000179889	0.000391115	-0.689470619	M1	Female	trans
cg03070989_DCT	0.000179891	0.000391119	0.57093313	M1	Female	trans
cg16964439_TM4SF1	0.000179894	0.000391123	-0.380248241	M1	Female	trans
cg11459852_ENSG00000226026	0.000179894	0.000391124	0.517287463	M1	Female	trans
cg02720442_ENSG00000224359	0.000179897	0.000391127	0.589033173	M1	Female	trans
cg14532138_BMS1P17	0.000179897	0.000391127	-0.398492255	M1	Female	trans
cg26703758_TMEM105	0.000179898	0.000391127	0.501307079	M1	Female	trans
cg21052660_RNU6-429P	0.0001799	0.000391127	0.599887584	M1	Female	trans
cg21052660_LINC02630	0.0001799	0.000391127	0.730159915	M1	Female	trans
cg21052660_LINC02248	0.0001799	0.000391127	0.730159915	M1	Female	trans
cg21052660_CCNYL3	0.0001799	0.000391127	0.730159915	M1	Female	trans
cg21052660_GLRX5P1	0.0001799	0.000391127	0.147258796	M1	Female	trans
cg21052660_RNU5F-7P	0.0001799	0.000391127	0.730159915	M1	Female	trans
cg21052660_ENSG00000238066	0.0001799	0.000391127	0.599887584	M1	Female	trans
cg21052660_ENSG00000240980	0.0001799	0.000391127	0.369205286	M1	Female	trans
cg10826174_RN7SL215P	0.000179901	0.000391128	-0.473226324	M1	Female	trans
cg01775558_CNPY3	0.000179901	0.000391128	-0.537832429	M1	Female	trans
cg06736785_SIPA1L3	0.000179901	0.000391128	-0.531014398	M1	Female	trans
cg10115321_NPAP1P2	0.000179901	0.000391128	-0.324876129	M1	Female	trans
cg15031917_LINC01699	0.000179902	0.000391128	0.528996512	M1	Female	trans
cg15509191_ENSG00000230107	0.000179904	0.00039113	-0.36553885	M1	Female	trans
cg23024913_OR52B1P	0.000179904	0.00039113	-0.324708781	M1	Female	trans
cg08991255_CCT5P2	0.000179905	0.000391131	-0.508133525	M1	Female	trans
cg02616251_AQP7	0.000179905	0.000391132	-0.752176151	M1	Female	trans
cg14778576_CYCSP5	0.000179906	0.000391133	0.531986627	M1	Female	trans
cg21407000_C11orf96	0.000179907	0.000391135	-0.620652561	M1	Female	trans
cg09375488_LINC01589	0.000179909	0.000391139	-0.438494663	M1	Female	trans
cg00811340_TCEA1P4	0.000179912	0.000391143	-0.417213229	M1	Female	trans
cg02103598_ENSG00000227479	0.000179914	0.000391146	-0.591325689	M1	Female	trans
cg21966616_VENTXP4	0.000179915	0.000391148	-0.336441889	M1	Female	trans
cg27399957_SNORD32A	0.000179916	0.000391148	-0.696858268	M1	Female	trans
cg02934649_ENSG00000227479	0.000179916	0.000391148	-0.561339419	M1	Female	trans
cg12368522_ENSG00000235240	0.000179916	0.000391148	-0.483244168	M1	Female	trans
cg23238869_LINC01344	0.000179917	0.000391149	-0.38340706	M1	Female	trans
cg00658979_ENSG00000228770	0.000179918	0.00039115	0.454034448	M1	Female	trans
cg21721718_GLIS2	0.000179918	0.00039115	-0.535191262	M1	Female	trans
cg22131013_IFIT1B	0.00017992	0.000391152	-0.455531841	M1	Female	trans
cg06398883_NXPE2	0.00017992	0.000391152	-0.395075956	M1	Female	trans
cg19506623_ENSG00000237920	0.000179923	0.000391157	-0.429681342	M1	Female	trans
cg18490567_KRTAP24-1	0.000179923	0.000391157	-0.269808871	M1	Female	trans
cg23238869_CD163	0.000179924	0.000391158	-0.446690644	M1	Female	trans
cg12600174_STAP1	0.000179925	0.000391158	0.543153454	M1	Female	trans
cg13038195_LINC01945	0.000179925	0.000391158	-0.599144466	M1	Female	trans
cg13088253_SEPTIN7P3	0.000179925	0.000391158	-0.34026284	M1	Female	trans
cg01722343_RN7SL685P	0.000179925	0.000391158	0.221106391	M1	Female	trans
cg15126179_SIDT2	0.000179928	0.000391164	-0.604457214	M1	Female	trans
cg05229655_POM121L9P	0.000179931	0.00039117	0.544037317	M1	Female	trans
cg17897187_RNU6-563P	0.000179932	0.000391171	-0.37119225	M1	Female	trans
cg02334523_PAFAH1B2P1	0.000179935	0.000391177	-0.51821602	M1	Female	trans
cg08945452_TBC1D3P3	0.000179939	0.000391183	0.243296012	M1	Female	trans
cg03165426_CEP41	0.000179939	0.000391183	-0.408388373	M1	Female	trans
cg00709948_ENSG00000237087	0.00017994	0.000391183	0.531503598	M1	Female	trans
cg01708411_HEPACAM2	0.00017994	0.000391183	0.493206685	M1	Female	trans
cg05438523_RNU6-437P	0.00017994	0.000391183	-0.379638074	M1	Female	trans
cg25699417_MANCR	0.000179942	0.000391186	-0.404634881	M1	Female	trans
cg20967739_ZP3P2	0.000179943	0.000391186	0.857990432	M1	Female	trans
cg16841727_ITGA8	0.000179944	0.000391189	-0.487605186	M1	Female	trans
cg05490608_SNORA11C	0.000179945	0.00039119	-0.609989251	M1	Female	trans
cg16802996_UBE2D3P2	0.000179948	0.000391195	-0.459495702	M1	Female	trans
cg13611088_CRAT	0.000179949	0.000391196	-0.751372012	M1	Female	trans
cg24227048_RSPO4	0.000179949	0.000391197	-0.376768951	M1	Female	trans
cg17604362_ENSG00000231183	0.000179951	0.000391199	-0.861407791	M1	Female	trans
cg16655765_ENSG00000239291	0.000179952	0.0003912	-0.492109972	M1	Female	trans
cg06024364_DDHD1	0.000179952	0.0003912	-0.39280409	M1	Female	trans
cg23237976_ENSG00000227217	0.000179954	0.000391202	-0.166852318	M1	Female	trans
cg01087869_RORB	0.000179954	0.000391202	-0.452141636	M1	Female	trans
cg19412031_CRB3	0.000179954	0.000391202	-0.47250753	M1	Female	trans
cg07307335_RNU6-221P	0.000179956	0.000391205	-0.603671138	M1	Female	trans
cg13922901_ENSG00000228400	0.000179957	0.000391206	0.510294997	M1	Female	trans
cg02478793_RPL6P2	0.000179957	0.000391206	-0.464223869	M1	Female	trans
cg06361543_KRTAP4-5	0.000179959	0.000391208	-0.398433951	M1	Female	trans
cg00232388_OR2J2	0.000179959	0.000391208	-0.70550039	M1	Female	trans
cg04738355_FGG	0.000179961	0.000391211	-0.213674363	M1	Female	trans
cg04365481_ABHD12B	0.000179961	0.000391211	0.488589279	M1	Female	trans
cg15349274_IGHD2-8	0.000179962	0.000391213	-0.485111554	M1	Female	trans
cg07830906_PNMA5	0.000179965	0.000391218	-0.41204351	M1	Female	trans
cg26307193_TBCC	0.000179968	0.000391223	-0.449651394	M1	Female	trans
cg23024913_CMC2	0.000179969	0.000391224	-0.378169089	M1	Female	trans
cg01378439_ENSG00000231863	0.000179969	0.000391224	-0.346019071	M1	Female	trans
cg15720223_RN7SKP63	0.000179971	0.000391228	-0.425132859	M1	Female	trans
cg18580274_MED27	0.000179972	0.000391229	-0.52044557	M1	Female	trans
cg13653328_ENSG00000236469	0.000179976	0.000391238	-0.434859239	M1	Female	trans
cg12012381_ENSG00000237503	0.000179977	0.000391238	0.496230757	M1	Female	trans
cg20615820_IFIT5	0.000179978	0.00039124	-0.441422561	M1	Female	trans
cg21245844_RPS5P3	0.000179979	0.00039124	-0.670442995	M1	Female	trans
cg24101364_RPL36AP6	0.000179979	0.00039124	-0.520029033	M1	Female	trans
cg20225678_SNORD115-33	0.000179979	0.00039124	-0.361404757	M1	Female	trans
cg08143343_ENSG00000227758	0.000179982	0.000391243	0.89802642	M1	Female	trans
cg00190393_ENSG00000238031	0.000179983	0.000391243	-0.292132651	M1	Female	trans
cg19111078_UBA52	0.000179984	0.000391243	-0.487818541	M1	Female	trans
cg03012986_NEXN-AS1	0.000179985	0.000391243	0.360648034	M1	Female	trans
cg16726234_MLNR	0.000179986	0.000391243	-0.446264409	M1	Female	trans
cg03545635_COX6B1P7	0.000179988	0.000391243	-0.645955264	M1	Female	trans
cg03545635_RNU6-827P	0.000179988	0.000391243	-0.645955264	M1	Female	trans
cg03545635_MTCO2P8	0.000179988	0.000391243	-0.645955264	M1	Female	trans
cg03545635_MTCO1P8	0.000179988	0.000391243	-0.530706404	M1	Female	trans
cg03545635_RNU6-336P	0.000179988	0.000391243	-0.458460506	M1	Female	trans
cg03545635_LUZP4P1	0.000179988	0.000391243	-0.458460506	M1	Female	trans
cg03545635_ADIRF	0.000179988	0.000391243	-0.28973974	M1	Female	trans
cg03545635_SNORD115-30	0.000179988	0.000391243	-0.645955264	M1	Female	trans
cg03545635_KRTAP4-7	0.000179988	0.000391243	-0.645955264	M1	Female	trans
cg03545635_MIR7-3	0.000179988	0.000391243	-0.410895448	M1	Female	trans
cg03545635_GXYLT1P2	0.000179988	0.000391243	-0.34993744	M1	Female	trans
cg03545635_U3	0.000179988	0.000391243	-0.645955264	M1	Female	trans
cg03545635_ENSG00000228048	0.000179988	0.000391243	-0.645955264	M1	Female	trans
cg03545635_ENSG00000228877	0.000179988	0.000391243	-0.458460506	M1	Female	trans
cg26329715_PAXX	0.00017999	0.000391246	-0.440911915	M1	Female	trans
cg08044704_NGFR	0.00017999	0.000391246	-0.50840581	M1	Female	trans
cg26081710_LINC02674	0.00017999	0.000391246	-0.3587179	M1	Female	trans
cg06481168_RNU1-3	0.000179991	0.000391246	0.472301441	M1	Female	trans
cg26414417_RPS13P3	0.000179994	0.000391253	-0.516589591	M1	Female	trans
cg15713282_ENSG00000231054	0.000179997	0.000391258	-0.398367737	M1	Female	trans
cg15306546_GABRB2	0.000179999	0.000391262	-0.666234654	M1	Female	trans
cg04343263_GOLGA6L2	0.000180003	0.00039127	-0.381729374	M1	Female	trans
cg00621679_ENSG00000236248	0.000180005	0.000391273	-0.46380699	M1	Female	trans
cg19412031_RNU5E-5P	0.000180008	0.000391278	0.185802174	M1	Female	trans
cg22786154_TM4SF1-AS1	0.000180008	0.000391278	-0.446079015	M1	Female	trans
cg20852862_LINC01342	0.000180009	0.000391278	-0.537617715	M1	Female	trans
cg17179051_MIR1251	0.000180009	0.000391278	-0.440157875	M1	Female	trans
cg11993171_PCNAP3	0.000180009	0.000391278	-0.423424748	M1	Female	trans
cg03549208_ENSG00000197991	0.00018001	0.000391279	-0.529177928	M1	Female	trans
cg07999415_TRPM1	0.000180011	0.00039128	-0.560880845	M1	Female	trans
cg09162333_MRPL41	0.000180011	0.00039128	-0.530898	M1	Female	trans
cg17653352_NPY2R	0.000180014	0.000391284	-0.588871095	M1	Female	trans
cg11760280_ENSG00000237317	0.000180014	0.000391285	0.481268844	M1	Female	trans
cg26594488_KCNG3	0.000180016	0.000391288	-0.466189295	M1	Female	trans
cg26329715_ARAP1	0.000180017	0.000391288	-0.439800797	M1	Female	trans
cg11761102_CTAGE13P	0.000180017	0.000391288	-0.614302679	M1	Female	trans
cg00001793_FOXD4L4	0.000180018	0.00039129	-0.423387907	M1	Female	trans
cg21731721_FMN2	0.000180023	0.0003913	-0.455502949	M1	Female	trans
cg19506623_SLIT1-AS1	0.000180025	0.000391303	-0.474771241	M1	Female	trans
cg27389242_CRYGFP	0.000180025	0.000391303	-0.410839864	M1	Female	trans
cg25421560_CSRNP1	0.000180028	0.000391307	-0.642716407	M1	Female	trans
cg14503868_SNORD115-17	0.000180028	0.000391307	-0.392906136	M1	Female	trans
cg05097165_RNU6-1304P	0.000180031	0.000391312	-0.15201429	M1	Female	trans
cg05874519_RNA5SP379	0.000180031	0.000391313	-0.321125135	M1	Female	trans
cg16959364_ENSG00000237903	0.000180032	0.000391313	-0.369071628	M1	Female	trans
cg17568448_CACNG8	0.000180033	0.000391313	-0.41285503	M1	Female	trans
cg02278912_RNU1-88P	0.000180033	0.000391313	-0.440776029	M1	Female	trans
cg20161227_PLEKHD1	0.000180033	0.000391313	-0.496396663	M1	Female	trans
cg12485992_RPL7P28	0.000180034	0.000391314	-0.327897736	M1	Female	trans
cg20067334_ENSG00000218520	0.000180034	0.000391315	0.719465539	M1	Female	trans
cg26404212_SNORA36A	0.000180039	0.000391322	-0.348101655	M1	Female	trans
cg19383909_WASIR1	0.000180039	0.000391322	-0.466391782	M1	Female	trans
cg18094693_TRBJ2-1	0.000180039	0.000391322	-0.39055511	M1	Female	trans
cg23686408_ENSG00000225884	0.000180043	0.00039133	-0.417027566	M1	Female	trans
cg17252620_PAFAH1B2P1	0.000180043	0.00039133	0.69364625	M1	Female	trans
cg19506623_CNTN6	0.000180044	0.00039133	-0.368696769	M1	Female	trans
cg14509967_ENSG00000224500	0.000180044	0.00039133	0.322835726	M1	Female	trans
cg06995632_LRRC37A6P	0.000180046	0.000391332	0.399834235	M1	Female	trans
cg26403843_ATP5MC1P1	0.000180046	0.000391332	0.675645695	M1	Female	trans
cg05275495_DYNAP	0.00018005	0.00039134	-0.407044615	M1	Female	trans
cg16240260_RPS15AP24	0.00018005	0.00039134	-0.382786953	M1	Female	trans
cg12939989_LINC01643	0.000180053	0.000391346	-0.436181578	M1	Female	trans
cg19147015_ENSG00000240729	0.000180055	0.000391349	-0.379628211	M1	Female	trans
cg14503868_LCAT	0.000180055	0.000391349	-0.353808009	M1	Female	trans
cg15099537_WIPF1	0.000180056	0.000391349	-0.533031625	M1	Female	trans
cg04515996_THY1	0.000180058	0.000391352	0.328964014	M1	Female	trans
cg02388587_GPR32	0.000180058	0.000391352	0.652994859	M1	Female	trans
cg17345870_RN7SL291P	0.000180059	0.000391355	0.411786401	M1	Female	trans
cg22795583_HMGN2P15	0.000180061	0.000391356	-0.463262649	M1	Female	trans
cg07499288_MOS	0.000180061	0.000391356	0.490559503	M1	Female	trans
cg04900782_FAM90A11P	0.000180061	0.000391357	-1.284237673	M1	Female	trans
cg22882563_KIAA2012	0.000180063	0.000391358	-0.41748496	M1	Female	trans
cg25838060_SCTR-AS1	0.000180063	0.000391358	-0.607020838	M1	Female	trans
cg07360017_MTND4P16	0.000180064	0.000391358	-0.582915397	M1	Female	trans
cg13060500_ENSG00000187812	0.000180064	0.000391359	-0.585342101	M1	Female	trans
cg23740016_TMEM79	0.000180066	0.000391361	-0.470634079	M1	Female	trans
cg13322601_RNU6-39P	0.000180067	0.000391363	-0.29421146	M1	Female	trans
cg03559183_TPTE2P6	0.000180068	0.000391364	-0.339272936	M1	Female	trans
cg13716788_MYLKP1	0.000180068	0.000391364	-0.368830073	M1	Female	trans
cg20990699_MTATP6P29	0.000180068	0.000391364	-0.477122783	M1	Female	trans
cg06408559_MAFA	0.000180069	0.000391364	-0.457152711	M1	Female	trans
cg23806703_ZFHX4	0.000180069	0.000391364	-0.452502862	M1	Female	trans
cg13795336_ENSG00000241882	0.00018007	0.000391365	2.969289382	M1	Female	trans
cg13360263_COA4	0.00018007	0.000391365	-0.438610511	M1	Female	trans
cg26348995_ENSAP3	0.000180071	0.000391367	-0.324511942	M1	Female	trans
cg12420787_LINC02346	0.000180073	0.000391368	-0.408504975	M1	Female	trans
cg09321633_ENSG00000224301	0.000180073	0.000391368	-0.45181858	M1	Female	trans
cg22702814_FAM98A	0.000180073	0.000391368	-0.393529784	M1	Female	trans
cg04452523_SRMP1	0.000180073	0.000391368	-0.473486747	M1	Female	trans
cg18965684_RPL23AP41	0.000180075	0.00039137	-0.503970567	M1	Female	trans
cg07173972_PKP3	0.000180076	0.000391372	-0.450233688	M1	Female	trans
cg08296131_TCP11L1	0.000180077	0.000391372	-0.547401301	M1	Female	trans
cg15126179_PCDH1	0.000180077	0.000391373	-0.611545187	M1	Female	trans
cg11662061_IFITM5	0.000180077	0.000391373	-0.419813677	M1	Female	trans
cg18811157_NECTIN4	0.000180078	0.000391373	-0.502362501	M1	Female	trans
cg19982758_CRYGB	0.000180079	0.000391374	-0.418845522	M1	Female	trans
cg05917460_MTCYBP11	0.00018008	0.000391375	0.377985129	M1	Female	trans
cg17414101_SPTBN1-AS1	0.00018008	0.000391375	0.414327046	M1	Female	trans
cg15289253_RTL8A	0.00018008	0.000391375	-0.421190533	M1	Female	trans
cg17725166_KARS1P1	0.000180084	0.000391382	-0.386465947	M1	Female	trans
cg00811340_TTTY21B	0.000180084	0.000391382	-0.372428039	M1	Female	trans
cg24561753_RN7SKP63	0.000180088	0.000391388	-0.577563214	M1	Female	trans
cg17025908_LINC01356	0.000180088	0.000391388	-0.454009306	M1	Female	trans
cg24304928_RCHY1	0.000180088	0.000391388	-0.389398594	M1	Female	trans
cg16841727_RNU6-1105P	0.000180089	0.000391388	-0.207899853	M1	Female	trans
cg01385018_CCZ1	0.000180089	0.000391388	0.520955504	M1	Female	trans
cg03220912_CCDC125	0.000180089	0.000391388	-0.451240191	M1	Female	trans
cg12273284_KLF10	0.00018009	0.000391389	0.491155606	M1	Female	trans
cg12186981_HSPA12B	0.000180093	0.000391393	-0.437551993	M1	Female	trans
cg12291533_APOL6	0.000180093	0.000391393	-0.475939751	M1	Female	trans
cg14839091_LINC00844	0.000180093	0.000391393	0.542851826	M1	Female	trans
cg15335669_ENSG00000241357	0.000180095	0.000391394	-0.542276579	M1	Female	trans
cg19691410_HMGA1P7	0.000180096	0.000391394	-0.424674228	M1	Female	trans
cg08860190_GYG2P1	0.000180097	0.000391394	-0.521589506	M1	Female	trans
cg11646294_ENSG00000230027	0.000180098	0.000391394	-0.580396737	M1	Female	trans
cg11074353_LINC02771	0.000180099	0.000391394	-0.347460932	M1	Female	trans
cg18966920_RIPPLY3	0.000180099	0.000391394	-0.603577012	M1	Female	trans
cg11070989_LINC01850	0.000180101	0.000391394	0.423541407	M1	Female	trans
cg03961510_HLTF-AS1	0.000180101	0.000391394	-0.385485456	M1	Female	trans
cg03961510_GCNT1P5	0.000180101	0.000391394	-0.385485456	M1	Female	trans
cg03961510_RPL21P92	0.000180101	0.000391394	-0.385485456	M1	Female	trans
cg03961510_OR8B1P	0.000180101	0.000391394	-0.152207992	M1	Female	trans
cg03961510_RN7SL691P	0.000180101	0.000391394	-0.543135901	M1	Female	trans
cg03961510_LINC01007	0.000180101	0.000391394	-0.543135901	M1	Female	trans
cg03961510_GLT6D1	0.000180101	0.000391394	-0.543135901	M1	Female	trans
cg03961510_MTND1P18	0.000180101	0.000391394	-0.543135901	M1	Female	trans
cg03961510_FARSBP1	0.000180101	0.000391394	-0.543135901	M1	Female	trans
cg03961510_MRPS33P4	0.000180101	0.000391394	-0.543135901	M1	Female	trans
cg03961510_ENSG00000233437	0.000180101	0.000391394	-0.543135901	M1	Female	trans
cg03961510_TPT1P14	0.000180101	0.000391394	-0.543135901	M1	Female	trans
cg03961510_ENSG00000243122	0.000180101	0.000391394	-0.223115838	M1	Female	trans
cg09007239_CRH	0.000180101	0.000391394	-0.411071141	M1	Female	trans
cg11345402_TMEM82	0.000180103	0.000391396	0.413493817	M1	Female	trans
cg18991231_ENSG00000228015	0.000180104	0.000391399	-0.446025789	M1	Female	trans
cg24887023_MIR1294	0.000180107	0.000391404	-0.598411293	M1	Female	trans
cg09016236_RNU6-1197P	0.000180108	0.000391404	-0.501301922	M1	Female	trans
cg16210324_ENSG00000226595	0.000180108	0.000391404	-0.542512119	M1	Female	trans
cg04492287_PANX2	0.000180109	0.000391406	-0.481105596	M1	Female	trans
cg00572650_REL	0.00018011	0.000391407	-0.472408339	M1	Female	trans
cg04924345_NDNF	0.00018011	0.000391407	-0.460617728	M1	Female	trans
cg00406188_ADAMTSL4-AS1	0.00018011	0.000391407	-0.761809121	M1	Female	trans
cg26221506_IL19	0.000180111	0.000391407	-0.422515931	M1	Female	trans
cg05170020_BECN2	0.000180112	0.000391408	-0.592615629	M1	Female	trans
cg06322601_TMEM53	0.000180112	0.000391408	-0.4013075	M1	Female	trans
cg02486253_RNA5SP118	0.000180112	0.000391408	0.399525236	M1	Female	trans
cg11794120_ENSG00000225005	0.000180114	0.000391411	-0.344170688	M1	Female	trans
cg23175824_LINC01567	0.000180115	0.000391412	0.522132713	M1	Female	trans
cg04781796_DPP4	0.000180118	0.000391417	-0.414979929	M1	Female	trans
cg26681770_ACTBP1	0.000180119	0.000391417	-0.378564682	M1	Female	trans
cg14214834_LINC01117	0.000180119	0.000391417	-0.244684868	M1	Female	trans
cg19466967_OR2T1	0.000180119	0.000391417	-0.563051189	M1	Female	trans
cg20803916_PAIP2B	0.000180121	0.00039142	-0.495552927	M1	Female	trans
cg09696135_PMCHL2	0.000180122	0.000391422	-0.37102033	M1	Female	trans
cg19277969_FCER1A	0.000180122	0.000391422	-0.61205692	M1	Female	trans
cg03865648_CDHR2	0.000180123	0.000391422	0.405947742	M1	Female	trans
cg05735659_IFNL1	0.000180124	0.000391423	0.424915887	M1	Female	trans
cg06736785_ARHGAP26	0.000180124	0.000391423	0.499806699	M1	Female	trans
cg02342233_PHF24	0.000180124	0.000391423	-0.906208444	M1	Female	trans
cg02111632_ACTRT2	0.000180126	0.000391427	-0.525767904	M1	Female	trans
cg03603331_RPL23AP66	0.00018013	0.000391433	-0.419518922	M1	Female	trans
cg21237749_RN7SKP97	0.000180131	0.000391434	-0.421202603	M1	Female	trans
cg09022213_ENSG00000213690	0.000180132	0.000391435	0.63612512	M1	Female	trans
cg13767506_CHI3L1	0.000180132	0.000391435	-0.503083374	M1	Female	trans
cg23383887_RNU6-817P	0.000180132	0.000391435	-0.366463029	M1	Female	trans
cg23203812_ENSG00000221611	0.000180135	0.00039144	-0.302269218	M1	Female	trans
cg20667334_TRAV12-1	0.000180135	0.00039144	-0.545753304	M1	Female	trans
cg03799335_AKR1D1	0.000180136	0.000391441	-0.43270249	M1	Female	trans
cg27552167_AMTN	0.000180138	0.000391446	-0.454578801	M1	Female	trans
cg07075387_TAAR5	0.00018014	0.000391447	-0.460023785	M1	Female	trans
cg19478400_ENSG00000189229	0.000180145	0.000391459	-0.51344795	M1	Female	trans
cg10028717_AFAP1L2	0.000180147	0.000391461	1.001884414	M1	Female	trans
cg26822175_VSX2	0.000180149	0.000391464	-0.367564234	M1	Female	trans
cg14908168_SILC1	0.000180151	0.000391467	-0.511120121	M1	Female	trans
cg04750027_UQCRHP2	0.000180151	0.000391467	-0.406571208	M1	Female	trans
cg25452068_SLC35F1	0.000180151	0.000391467	-0.634977391	M1	Female	trans
cg08923376_EEF1DP8	0.000180151	0.000391467	-0.34609418	M1	Female	trans
cg21021608_Y_RNA	0.000180152	0.000391467	-0.63106003	M1	Female	trans
cg02492704_RNU7-127P	0.000180152	0.000391467	-0.451861014	M1	Female	trans
cg19822890_NR4A3	0.000180153	0.000391468	-0.412936619	M1	Female	trans
cg00811340_GRXCR1	0.000180154	0.000391469	-0.497552213	M1	Female	trans
cg22027573_MIR618	0.000180154	0.000391469	-0.442664087	M1	Female	trans
cg27046920_IQCB2P	0.000180154	0.000391469	-0.341656625	M1	Female	trans
cg16540238_CACNA1D	0.000180155	0.000391469	-0.421764006	M1	Female	trans
cg09253696_PADI2	0.000180155	0.00039147	0.541417572	M1	Female	trans
cg03220912_HEATR3	0.000180156	0.000391471	-0.429386608	M1	Female	trans
cg23888215_RPL6P12	0.000180158	0.000391474	-0.412733996	M1	Female	trans
cg27087136_CHRM3-AS2	0.000180161	0.000391478	-0.504712176	M1	Female	trans
cg15120247_SLC24A2	0.000180162	0.00039148	-0.65065461	M1	Female	trans
cg27027069_NKD2	0.000180162	0.00039148	-0.473909325	M1	Female	trans
cg21828663_MRPL42P2	0.000180164	0.000391482	-0.41376495	M1	Female	trans
cg04945651_PCDH10	0.000180164	0.000391483	-0.581841814	M1	Female	trans
cg21527621_SLX1B	0.000180165	0.000391483	-0.515997082	M1	Female	trans
cg18966810_ENSG00000238143	0.000180165	0.000391483	-0.418732065	M1	Female	trans
cg03206660_AHNAK2	0.000180167	0.000391487	-0.561956088	M1	Female	trans
cg21110711_PAQR7	0.000180168	0.000391487	-0.491508894	M1	Female	trans
cg24429037_ENSG00000234735	0.000180168	0.000391488	-0.464356423	M1	Female	trans
cg20599295_MIR124-3	0.000180169	0.000391489	-0.609476747	M1	Female	trans
cg15068552_MEF2AP1	0.000180171	0.000391491	-0.439701271	M1	Female	trans
cg22773661_CARNS1	0.000180171	0.000391492	0.735858343	M1	Female	trans
cg22702814_HAVCR2	0.000180172	0.000391492	-0.439811194	M1	Female	trans
cg20090283_ENSG00000232738	0.000180173	0.000391494	0.491020667	M1	Female	trans
cg01485708_LINC01913	0.000180178	0.000391504	-0.429435096	M1	Female	trans
cg17951166_RN7SL323P	0.000180179	0.000391504	-0.452476474	M1	Female	trans
cg14366117_FGF23	0.00018018	0.000391507	0.550958687	M1	Female	trans
cg10676453_RPEP2	0.000180181	0.000391508	0.374761861	M1	Female	trans
cg05387905_WASH7P	0.000180181	0.000391508	-0.575900566	M1	Female	trans
cg15114510_MIR873	0.000180184	0.000391513	-0.556893157	M1	Female	trans
cg11995490_MED14P1	0.000180185	0.000391513	-0.409035564	M1	Female	trans
cg04924345_ENSG00000217455	0.000180185	0.000391513	-0.591886996	M1	Female	trans
cg10854758_SNORD13	0.000180185	0.000391514	0.506776444	M1	Female	trans
cg19181996_UBE2Q2P10	0.000180188	0.000391518	-0.342666137	M1	Female	trans
cg18966920_OFD1P4Y	0.000180188	0.000391519	-0.608494657	M1	Female	trans
cg07274898_C22orf46	0.000180189	0.00039152	0.48359914	M1	Female	trans
cg15021109_AMD1P1	0.00018019	0.00039152	0.669104738	M1	Female	trans
cg00038877_ENSG00000217631	0.000180191	0.00039152	-0.389988615	M1	Female	trans
cg00337181_GAPDHP45	0.000180191	0.00039152	-0.80547471	M1	Female	trans
cg14701108_ENSG00000226043	0.000180192	0.00039152	-0.464432153	M1	Female	trans
cg14701108_RNA5SP358	0.000180192	0.00039152	-0.654369112	M1	Female	trans
cg14701108_GAPDHP34	0.000180192	0.00039152	-0.654369112	M1	Female	trans
cg14701108_ENSG00000229878	0.000180192	0.00039152	-0.366759805	M1	Female	trans
cg24003508_ENSG00000240441	0.000180192	0.00039152	-0.464405207	M1	Female	trans
cg17723355_CFC1	0.000180194	0.000391523	1.957286179	M1	Female	trans
cg26349917_AOC2	0.000180195	0.000391525	-0.555630516	M1	Female	trans
cg15412826_ENSG00000224721	0.000180198	0.000391529	-0.451254363	M1	Female	trans
cg18266472_ENSG00000218713	0.000180198	0.00039153	0.339883944	M1	Female	trans
cg06634917_MEP1AP4	0.000180199	0.00039153	-0.35789878	M1	Female	trans
cg03393760_MBD3L1	0.0001802	0.000391531	-0.522158725	M1	Female	trans
cg16802996_CREB3L2-AS1	0.000180201	0.000391533	-0.502027233	M1	Female	trans
cg04194055_LINC01981	0.000180201	0.000391533	-0.577092696	M1	Female	trans
cg12118013_LINC00654	0.000180201	0.000391533	-0.574917213	M1	Female	trans
cg09419843_RNASEK	0.000180204	0.000391538	-0.550342941	M1	Female	trans
cg26034147_RNU6-43P	0.000180207	0.000391543	-0.428953684	M1	Female	trans
cg21288684_RNA5SP36	0.000180207	0.000391543	-0.385250753	M1	Female	trans
cg15025375_SOX8	0.000180209	0.000391544	-0.223012742	M1	Female	trans
cg15137954_RPL23AP71	0.000180209	0.000391544	0.68794602	M1	Female	trans
cg03326215_MIR877	0.00018021	0.000391547	-0.500859471	M1	Female	trans
cg05715917_PLEKHB1	0.00018021	0.000391547	-0.485676516	M1	Female	trans
cg20540806_SNHG17	0.000180215	0.000391556	0.314214322	M1	Female	trans
cg11662061_CCK	0.000180215	0.000391556	-0.455080177	M1	Female	trans
cg22397365_NECAP1P1	0.000180216	0.000391556	0.525431095	M1	Female	trans
cg06160592_ENSG00000236452	0.000180216	0.000391556	0.579065468	M1	Female	trans
cg20161227_TUBB1	0.000180217	0.000391557	-0.479637054	M1	Female	trans
cg18268631_APOC4-APOC2	0.000180217	0.000391557	0.360748953	M1	Female	trans
cg25239516_PRR27	0.000180218	0.000391557	-0.478389415	M1	Female	trans
cg27039034_MIR96	0.000180219	0.000391558	0.536163767	M1	Female	trans
cg02982951_GLIPR1	0.000180219	0.000391559	-0.391063737	M1	Female	trans
cg20961650_BTN3A3	0.00018022	0.00039156	-0.437359851	M1	Female	trans
cg20033591_DNAJC5B	0.000180221	0.000391562	-0.370493054	M1	Female	trans
cg15023922_IGKV2D-30	0.000180222	0.000391562	0.293747083	M1	Female	trans
cg06695812_MYB-AS1	0.000180223	0.000391563	-0.607664062	M1	Female	trans
cg14098470_LINC00424	0.000180223	0.000391564	-0.342001452	M1	Female	trans
cg01387220_LINC02574	0.000180224	0.000391565	-0.569511719	M1	Female	trans
cg20241816_LMO7DN	0.000180225	0.000391565	-0.538638188	M1	Female	trans
cg15961042_LINC01357	0.000180225	0.000391565	-0.332293754	M1	Female	trans
cg14054162_KIR3DL3	0.000180227	0.000391566	-0.540800372	M1	Female	trans
cg14054162_ENSG00000218476	0.000180227	0.000391566	-0.540800372	M1	Female	trans
cg14054162_ENSG00000227679	0.000180227	0.000391566	-0.538511576	M1	Female	trans
cg14054162_ENSG00000234938	0.000180227	0.000391566	-0.30310697	M1	Female	trans
cg14054162_MTND5P19	0.000180227	0.000391566	-0.383827837	M1	Female	trans
cg11138035_ENSG00000233288	0.000180228	0.000391566	-0.417979926	M1	Female	trans
cg13128244_ENSG00000229016	0.000180229	0.000391568	-0.491413261	M1	Female	trans
cg12010643_MICALL1	0.000180229	0.000391568	-0.493042861	M1	Female	trans
cg14700769_TACSTD2	0.00018023	0.00039157	-0.613791117	M1	Female	trans
cg13095300_CDK5RAP3	0.000180231	0.00039157	-0.554051071	M1	Female	trans
cg18537222_CFL1P7	0.000180231	0.00039157	-0.371208736	M1	Female	trans
cg04515996_RN7SKP91	0.000180232	0.000391571	0.316792084	M1	Female	trans
cg26543311_ADAM2	0.000180233	0.000391573	-0.404910236	M1	Female	trans
cg01351387_LMAN1L	0.000180235	0.000391575	-0.790101901	M1	Female	trans
cg13172076_THRSP	0.000180237	0.000391579	-0.591800484	M1	Female	trans
cg24894229_OR2L5	0.000180237	0.000391579	-0.629826109	M1	Female	trans
cg04751533_TEX19	0.000180238	0.000391579	-0.482662862	M1	Female	trans
cg03560018_POLR2H	0.000180238	0.000391579	0.503710663	M1	Female	trans
cg00199007_ZBTB7A	0.000180239	0.000391581	-0.460168636	M1	Female	trans
cg13703714_PPP1R35-AS1	0.000180242	0.000391586	-0.454500468	M1	Female	trans
cg16701925_LINC01698	0.000180242	0.000391586	-0.543556279	M1	Female	trans
cg14086880_ENSG00000242186	0.000180244	0.00039159	-0.36179526	M1	Female	trans
cg16216905_RNU6-171P	0.000180245	0.00039159	-0.469951963	M1	Female	trans
cg00199007_THAP7	0.000180245	0.00039159	-0.445520898	M1	Female	trans
cg24742444_ENSG00000234811	0.000180247	0.000391591	0.519829133	M1	Female	trans
cg12163800_ENSG00000238254	0.000180247	0.000391591	-0.36412373	M1	Female	trans
cg13920792_PDXDC2P-NPIPB14P	0.000180247	0.000391591	-0.414186257	M1	Female	trans
cg25890576_ENSG00000235122	0.000180248	0.000391591	-0.35964292	M1	Female	trans
cg13646545_KIF5A	0.000180249	0.000391594	-0.863273238	M1	Female	trans
cg00381755_SNORD89	0.000180249	0.000391594	0.533533239	M1	Female	trans
cg09152224_EIF3MP1	0.000180252	0.000391598	-0.419816939	M1	Female	trans
cg06736785_ATP2A3	0.000180252	0.000391599	-0.509986923	M1	Female	trans
cg13168050_MTATP6P17	0.000180255	0.000391603	-0.407901288	M1	Female	trans
cg15411736_MDFI	0.000180257	0.000391603	-0.577046138	M1	Female	trans
cg14594743_SUSD2	0.000180258	0.000391603	-0.424153674	M1	Female	trans
cg03597063_ENSG00000224218	0.000180261	0.000391603	-0.377691164	M1	Female	trans
cg05373251_CDK4P1	0.000180262	0.000391603	-0.663843136	M1	Female	trans
cg05373251_CEP19P1	0.000180262	0.000391603	-0.663843136	M1	Female	trans
cg05373251_FRG2FP	0.000180262	0.000391603	-0.38614099	M1	Female	trans
cg05373251_ANKRD54P1	0.000180262	0.000391603	-0.663843136	M1	Female	trans
cg05373251_ELOBP1	0.000180262	0.000391603	-0.663843136	M1	Female	trans
cg05373251_MIR548H3	0.000180262	0.000391603	-0.663843136	M1	Female	trans
cg05373251_RNA5SP443	0.000180262	0.000391603	-0.663843136	M1	Female	trans
cg05373251_ENSG00000176183	0.000180262	0.000391603	-0.272701395	M1	Female	trans
cg05373251_ENSG00000227851	0.000180262	0.000391603	-0.202767379	M1	Female	trans
cg05373251_B3GNT2P1	0.000180262	0.000391603	-0.663843136	M1	Female	trans
cg05373251_ENSG00000230328	0.000180262	0.000391603	-0.272701395	M1	Female	trans
cg05373251_ENSG00000240572	0.000180262	0.000391603	-0.663843136	M1	Female	trans
cg05373251_MAS1L	0.000180262	0.000391603	-0.47115625	M1	Female	trans
cg05373251_RNU6-1144P	0.000180262	0.000391603	-0.423953628	M1	Female	trans
cg05373251_KANK1P1	0.000180262	0.000391603	-0.47115625	M1	Female	trans
cg05373251_SOCS2P1	0.000180262	0.000391603	-0.47115625	M1	Female	trans
cg05373251_ENSG00000241385	0.000180262	0.000391603	-0.47115625	M1	Female	trans
cg06926377_ENSG00000240418	0.000180262	0.000391603	-0.543104672	M1	Female	trans
cg02763565_GPRC6A	0.000180264	0.000391605	-0.499777529	M1	Female	trans
cg02172724_BZW1-AS1	0.000180265	0.000391605	-0.556153278	M1	Female	trans
cg02342233_TMCC2-AS1	0.000180265	0.000391605	-0.789821118	M1	Female	trans
cg03184037_FGFBP2	0.000180267	0.000391609	1.671699547	M1	Female	trans
cg00711529_KRTAP4-5	0.000180267	0.00039161	-0.434580368	M1	Female	trans
cg23238869_CMTM2	0.000180268	0.00039161	-0.470051444	M1	Female	trans
cg14549467_ENSG00000228827	0.000180268	0.00039161	-0.353959576	M1	Female	trans
cg16581747_HTR3C2P	0.000180269	0.00039161	-0.434409829	M1	Female	trans
cg12595697_ENSG00000226816	0.00018027	0.00039161	-0.558809267	M1	Female	trans
cg16274716_ENSG00000231409	0.00018027	0.00039161	-0.57040136	M1	Female	trans
cg16472408_YWHAQP8	0.00018027	0.00039161	-0.22710905	M1	Female	trans
cg16707227_ENSG00000228392	0.000180271	0.000391611	-0.465638801	M1	Female	trans
cg15541606_RNU6-179P	0.000180271	0.000391611	0.463028867	M1	Female	trans
cg24332330_NXNL1	0.000180272	0.000391611	-0.437644876	M1	Female	trans
cg16187147_MAGEC2	0.000180272	0.000391611	-0.679153776	M1	Female	trans
cg01080012_H1-9P	0.000180272	0.000391611	-0.38636198	M1	Female	trans
cg01473983_ZNF629	0.000180273	0.000391612	-0.545658372	M1	Female	trans
cg23806703_CARF	0.000180274	0.000391613	-0.433337838	M1	Female	trans
cg01238044_LINC01448	0.000180275	0.000391614	0.42292685	M1	Female	trans
cg02735204_ENSG00000235819	0.000180276	0.000391615	-0.375983138	M1	Female	trans
cg18512313_RN7SL87P	0.000180277	0.000391617	-0.501242106	M1	Female	trans
cg11756968_LINC01913	0.000180277	0.000391617	-0.820231714	M1	Female	trans
cg09627874_FAM245A	0.000180279	0.00039162	0.386520807	M1	Female	trans
cg04195855_CARM1	0.000180279	0.00039162	-0.545605799	M1	Female	trans
cg13845724_FGFR3	0.00018028	0.00039162	-0.426471671	M1	Female	trans
cg04966997_RPS20P2	0.000180281	0.000391622	0.436953701	M1	Female	trans
cg04492287_VWA7	0.000180283	0.000391624	-0.462794355	M1	Female	trans
cg09205384_ENSG00000240056	0.000180283	0.000391624	-0.386452945	M1	Female	trans
cg16185501_EN1	0.000180283	0.000391624	0.749983521	M1	Female	trans
cg16476700_RPL23AP89	0.000180286	0.000391628	-0.566715636	M1	Female	trans
cg06736785_MYG1	0.000180286	0.000391628	-0.495014131	M1	Female	trans
cg07918589_ENSG00000212608	0.000180288	0.00039163	-0.577024521	M1	Female	trans
cg19412031_GREB1L	0.000180288	0.00039163	0.39919614	M1	Female	trans
cg06880615_ENSG00000225869	0.000180292	0.000391638	-0.535099174	M1	Female	trans
cg02443896_LINC02561	0.000180294	0.000391641	-0.577040125	M1	Female	trans
cg15598182_CABYR	0.000180297	0.000391648	-0.434807721	M1	Female	trans
cg23492225_CD34	0.000180297	0.000391648	-0.497907383	M1	Female	trans
cg11821302_ENSG00000226500	0.0001803	0.000391652	-0.329374963	M1	Female	trans
cg03485681_ENSG00000216616	0.000180301	0.000391654	-0.404546023	M1	Female	trans
cg13188416_ENSG00000228030	0.000180303	0.000391657	0.270034281	M1	Female	trans
cg12081434_OR2M2	0.000180304	0.000391659	-0.48864502	M1	Female	trans
cg05781417_NOTO	0.000180305	0.000391659	0.454104768	M1	Female	trans
cg23809394_OXCT2P1	0.000180305	0.000391659	0.340879366	M1	Female	trans
cg14637551_HSD3BP1	0.000180305	0.000391659	-0.544073436	M1	Female	trans
cg02680901_CFAP69	0.000180306	0.000391661	-0.49860096	M1	Female	trans
cg03424022_ENSG00000224384	0.000180308	0.000391664	-0.390048248	M1	Female	trans
cg19005485_GPR32	0.000180308	0.000391664	-0.53188257	M1	Female	trans
cg23023914_CDIPTOSP	0.000180309	0.000391665	0.639545726	M1	Female	trans
cg19994026_SPATA31D1	0.00018031	0.000391665	-0.299937366	M1	Female	trans
cg04001978_OR2Y1	0.000180311	0.000391665	-0.536423288	M1	Female	trans
cg04001978_LINC01053	0.000180311	0.000391665	-0.439631267	M1	Female	trans
cg04001978_OR7A10	0.000180311	0.000391665	-0.536423288	M1	Female	trans
cg27483382_SIX3	0.000180313	0.000391669	-0.3733881	M1	Female	trans
cg14369518_SDHAP1	0.000180313	0.000391669	-0.382001987	M1	Female	trans
cg01821644_ENSG00000237716	0.000180316	0.000391673	-0.359208001	M1	Female	trans
cg24600457_RNU6-563P	0.000180316	0.000391673	-0.493636315	M1	Female	trans
cg20615820_SLAMF6P1	0.000180316	0.000391673	-0.427362015	M1	Female	trans
cg22608845_ENSG00000227438	0.000180318	0.000391674	-0.54439814	M1	Female	trans
cg22608845_RNU6-996P	0.000180318	0.000391674	-0.664256302	M1	Female	trans
cg22702814_DDX10	0.000180319	0.000391676	-0.381270428	M1	Female	trans
cg12707723_GOLGA2P3Y	0.00018032	0.000391677	-0.52212279	M1	Female	trans
cg10552603_ENSG00000226573	0.00018032	0.000391677	-0.257813832	M1	Female	trans
cg17372378_ENSG00000226558	0.00018032	0.000391677	-0.564345588	M1	Female	trans
cg03206304_C2orf78	0.000180322	0.000391679	-0.30311754	M1	Female	trans
cg15074728_TNRC18P2	0.000180322	0.00039168	-1.209201529	M1	Female	trans
cg09253696_LIN7A	0.000180323	0.00039168	0.475553959	M1	Female	trans
cg02736186_PDCL3P3	0.000180324	0.000391682	-0.326020838	M1	Female	trans
cg19678863_MIR887	0.000180325	0.000391684	-0.641074002	M1	Female	trans
cg13646545_DTNA	0.000180327	0.000391686	-0.847684681	M1	Female	trans
cg12571007_PHTF1	0.000180327	0.000391686	-0.350572056	M1	Female	trans
cg03830265_AZGP1P1	0.000180328	0.000391686	-0.448521248	M1	Female	trans
cg11541881_HRG	0.000180328	0.000391686	-0.535899366	M1	Female	trans
cg07774612_RN7SL771P	0.000180328	0.000391686	-0.719603281	M1	Female	trans
cg09849405_TENT5B	0.000180329	0.000391687	-0.621436657	M1	Female	trans
cg16661266_DPP10-AS1	0.000180329	0.000391687	-0.569805538	M1	Female	trans
cg17725166_ENSG00000226096	0.000180331	0.000391689	-0.409418677	M1	Female	trans
cg04728840_RET	0.000180331	0.000391689	-0.56501953	M1	Female	trans
cg15411736_LGALS7B	0.000180332	0.00039169	-0.567767745	M1	Female	trans
cg17080234_ENSG00000217447	0.000180332	0.00039169	-0.398251755	M1	Female	trans
cg23664533_ENSG00000233393	0.000180332	0.00039169	-0.60825701	M1	Female	trans
cg23350106_RNA5SP474	0.000180337	0.000391699	0.308678188	M1	Female	trans
cg17376853_ENSG00000231992	0.000180338	0.0003917	-0.461661565	M1	Female	trans
cg15044121_SRRM4	0.000180342	0.000391707	-0.498875246	M1	Female	trans
cg10811429_LINC00670	0.000180343	0.000391707	0.583252365	M1	Female	trans
cg10725441_KIAA0408	0.000180343	0.000391707	-0.345555679	M1	Female	trans
cg17162911_CALB2	0.000180343	0.000391707	-0.536286265	M1	Female	trans
cg16000638_ACKR2	0.000180344	0.000391707	-0.40817427	M1	Female	trans
cg24823308_NMNAT1P2	0.000180344	0.000391707	-0.450887155	M1	Female	trans
cg25353287_TEX35	0.000180344	0.000391707	-0.324833039	M1	Female	trans
cg05046525_MIR644A	0.000180345	0.000391709	0.515629042	M1	Female	trans
cg10210594_IGLV7-46	0.000180347	0.000391711	0.236575035	M1	Female	trans
cg11593799_ENSG00000229733	0.000180347	0.000391712	-0.587807431	M1	Female	trans
cg16712416_RNU6-1324P	0.00018035	0.000391717	-0.529788245	M1	Female	trans
cg15482000_RNA5SP289	0.000180351	0.000391718	-0.567697961	M1	Female	trans
cg05013064_SEPTIN4	0.000180352	0.00039172	0.448436031	M1	Female	trans
cg17847052_ENSG00000205898	0.000180352	0.00039172	-0.544792092	M1	Female	trans
cg02154924_PI15	0.000180353	0.00039172	-0.478182288	M1	Female	trans
cg09480190_PHBP11	0.000180354	0.000391722	-0.607967922	M1	Female	trans
cg21392906_TRIM43B	0.000180354	0.000391722	-0.70547325	M1	Female	trans
cg00232388_KIF15	0.000180358	0.000391728	-0.660760425	M1	Female	trans
cg23710890_PJVK	0.000180359	0.000391729	-0.53766475	M1	Female	trans
cg09162333_GOLGA3	0.000180359	0.000391729	-0.55808626	M1	Female	trans
cg17725166_MIR194-1	0.000180359	0.000391729	-0.387908569	M1	Female	trans
cg01641754_ENSG00000227192	0.000180359	0.000391729	-0.556980851	M1	Female	trans
cg05818000_NCF1	0.000180361	0.000391732	-0.613393705	M1	Female	trans
cg06219490_GRM8	0.000180361	0.000391732	-0.394062263	M1	Female	trans
cg23807125_TBX22	0.000180362	0.000391732	-0.735034134	M1	Female	trans
cg07994735_CYTOR	0.000180364	0.000391735	-0.556123757	M1	Female	trans
cg02401524_LINC00972	0.000180366	0.000391739	-0.408484771	M1	Female	trans
cg03830265_RNU7-56P	0.000180366	0.000391739	-0.462242525	M1	Female	trans
cg06175279_ENSG00000232918	0.000180369	0.000391745	-0.501705705	M1	Female	trans
cg09321633_RNU6-587P	0.000180371	0.000391748	-0.581753474	M1	Female	trans
cg03005781_MIR362	0.000180373	0.00039175	-0.36343517	M1	Female	trans
cg23921689_SBF1P2	0.000180373	0.00039175	-0.426441686	M1	Female	trans
cg20205474_ATP5MC1P1	0.000180375	0.000391754	0.792899352	M1	Female	trans
cg20150659_RNU6-1289P	0.000180376	0.000391755	-0.54115094	M1	Female	trans
cg11368935_MIR149	0.000180376	0.000391755	-0.530086059	M1	Female	trans
cg11270687_OAZ1P1	0.000180377	0.000391756	-0.332158756	M1	Female	trans
cg15139063_PBK	0.000180378	0.000391756	-0.365047778	M1	Female	trans
cg06621919_ENSG00000219284	0.00018038	0.000391759	-0.325846443	M1	Female	trans
cg07346595_ENSG00000235051	0.00018038	0.000391759	-0.393017972	M1	Female	trans
cg02215177_TSPEAR-AS2	0.00018038	0.000391759	-0.521147703	M1	Female	trans
cg16856722_CNGB1	0.000180383	0.000391765	-0.497366639	M1	Female	trans
cg13008339_EP400	0.000180384	0.000391765	0.506745358	M1	Female	trans
cg02437787_DEFB105B	0.000180384	0.000391765	-0.651522703	M1	Female	trans
cg02437787_DEFB105A	0.000180384	0.000391765	-0.651522703	M1	Female	trans
cg22639040_KRT80	0.000180386	0.000391767	-0.495054518	M1	Female	trans
cg04365481_ENSG00000213959	0.000180386	0.000391767	-0.301204698	M1	Female	trans
cg04540711_ZRSR2	0.000180386	0.000391767	-0.452328907	M1	Female	trans
cg01590597_ENSG00000238139	0.000180386	0.000391767	-0.318827266	M1	Female	trans
cg13930375_CYP51A1P3	0.000180387	0.000391767	-0.45071153	M1	Female	trans
cg11593799_TRAPPC2P3	0.000180389	0.000391772	-0.494259497	M1	Female	trans
cg21814185_GPR148	0.00018039	0.000391772	-0.392753312	M1	Female	trans
cg21814185_LINC00400	0.00018039	0.000391772	-0.676541163	M1	Female	trans
cg07173972_KCNH3	0.000180391	0.000391772	-0.388442914	M1	Female	trans
cg09887955_NACC1	0.000180392	0.000391774	-0.618546368	M1	Female	trans
cg04390849_PHLDA2	0.000180398	0.000391785	-0.617614161	M1	Female	trans
cg02982951_DTNB-AS1	0.000180398	0.000391786	-0.327777066	M1	Female	trans
cg06638427_ENSG00000235721	0.000180399	0.000391786	0.513124812	M1	Female	trans
cg13911269_NDFIP2-AS1	0.000180399	0.000391786	0.329642094	M1	Female	trans
cg19718309_ENSG00000224865	0.000180401	0.000391789	0.60498861	M1	Female	trans
cg20918017_IGFBP5	0.000180402	0.00039179	-0.586848863	M1	Female	trans
cg24337090_KRT23	0.000180402	0.00039179	-0.497838966	M1	Female	trans
cg27449976_RNU4-78P	0.000180404	0.000391794	0.556072936	M1	Female	trans
cg10549984_SNORD110	0.000180406	0.000391797	-0.46671791	M1	Female	trans
cg03830265_KIF13A	0.000180408	0.0003918	-0.444750322	M1	Female	trans
cg20936529_COX6CP10	0.000180409	0.000391803	-0.576010915	M1	Female	trans
cg19111078_DMRTC1B	0.00018041	0.000391803	-0.426116435	M1	Female	trans
cg25855415_LRCH4	0.00018041	0.000391803	0.489666376	M1	Female	trans
cg13844904_PEDS1-UBE2V1	0.000180411	0.000391805	-0.463140841	M1	Female	trans
cg12571007_CCDC191	0.000180412	0.000391805	-0.343531656	M1	Female	trans
cg13598010_MIR548P	0.000180412	0.000391805	0.482200162	M1	Female	trans
cg20341836_RNU6-451P	0.000180413	0.000391806	0.163982926	M1	Female	trans
cg21477985_RNU6-926P	0.000180414	0.000391807	1.624721362	M1	Female	trans
cg09252970_GAD1	0.000180415	0.000391809	-0.674169	M1	Female	trans
cg08853572_MAGEA5	0.000180417	0.000391812	-0.462559975	M1	Female	trans
cg22159430_CCL17	0.000180417	0.000391812	-0.337340289	M1	Female	trans
cg04487202_GHRLOS	0.000180418	0.000391812	-0.585614463	M1	Female	trans
cg04726019_ENSG00000231815	0.000180418	0.000391812	-0.305423405	M1	Female	trans
cg11459852_ENSG00000227713	0.000180418	0.000391812	-0.535921431	M1	Female	trans
cg06779317_MRPL50P4	0.000180419	0.000391813	-0.850798479	M1	Female	trans
cg07774612_CDX1	0.000180422	0.000391818	-0.46844196	M1	Female	trans
cg19649827_CDK5R2	0.000180422	0.000391818	-0.544785551	M1	Female	trans
cg26987106_LINC00385	0.000180423	0.000391819	-0.551433368	M1	Female	trans
cg09696135_SLITRK5	0.000180423	0.000391819	-0.313449387	M1	Female	trans
cg06256937_NOP56P1	0.000180424	0.000391819	-0.537855267	M1	Female	trans
cg18867202_ENSG00000234639	0.000180426	0.000391823	-0.386480522	M1	Female	trans
cg08167951_ENSG00000241599	0.000180427	0.000391826	0.466550606	M1	Female	trans
cg25928510_CEACAMP10	0.000180428	0.000391827	-0.274405024	M1	Female	trans
cg04938082_ENSG00000225893	0.000180429	0.000391827	-0.374593949	M1	Female	trans
cg20803916_CEP170P1	0.00018043	0.000391828	-0.506204802	M1	Female	trans
cg07591198_DEFA9P	0.000180431	0.00039183	-0.635169205	M1	Female	trans
cg00490039_RNY1P14	0.000180435	0.000391837	-0.701616977	M1	Female	trans
cg02990361_SNHG17	0.000180438	0.000391844	0.4608969	M1	Female	trans
cg19432688_LOXL1	0.000180438	0.000391844	-0.493203148	M1	Female	trans
cg09789229_EMILIN2	0.000180439	0.000391845	-0.638906261	M1	Female	trans
cg04665311_CD9	0.00018044	0.000391846	-0.511330028	M1	Female	trans
cg02588528_OR51G2	0.000180441	0.000391847	-0.319524811	M1	Female	trans
cg19786033_ZNF885P	0.000180442	0.000391848	-0.678610264	M1	Female	trans
cg02656169_RRM2P3	0.000180442	0.000391848	-0.472397408	M1	Female	trans
cg00414136_PAFAH1B2P1	0.000180442	0.000391848	-0.557705343	M1	Female	trans
cg02501182_ENSG00000243018	0.000180443	0.000391848	-0.48964255	M1	Female	trans
cg04072177_OLFML2B	0.000180444	0.000391848	-0.444020607	M1	Female	trans
cg08194009_BTBD11	0.000180444	0.000391848	-0.608953517	M1	Female	trans
cg04195855_GTF3C1	0.000180448	0.000391856	-0.518238616	M1	Female	trans
cg04001978_SH2D6	0.000180449	0.000391858	-0.504362134	M1	Female	trans
cg24304928_WBP11P3	0.00018045	0.000391861	-0.42819027	M1	Female	trans
cg21485150_COL22A1	0.000180454	0.000391867	0.491395398	M1	Female	trans
cg12659158_OR8A1	0.000180455	0.000391868	-0.443564029	M1	Female	trans
cg19111078_DCAF4	0.000180455	0.000391868	-0.416212845	M1	Female	trans
cg07985687_CYCSP5	0.000180456	0.00039187	0.523718675	M1	Female	trans
cg00419213_KRT18P19	0.000180456	0.00039187	0.413646679	M1	Female	trans
cg03734133_SEC11C	0.000180458	0.000391872	-0.452083124	M1	Female	trans
cg09024862_ENSG00000236145	0.000180458	0.000391872	-0.586625961	M1	Female	trans
cg23891601_C9orf92	0.000180459	0.000391873	-0.650861099	M1	Female	trans
cg15251010_HSPE1P25	0.000180461	0.000391876	-0.468430319	M1	Female	trans
cg08414407_CASKP1	0.000180461	0.000391876	-0.664562188	M1	Female	trans
cg10975354_MICALL2	0.000180462	0.000391876	-0.503891395	M1	Female	trans
cg24001233_RP1L1	0.000180462	0.000391877	-0.375372759	M1	Female	trans
cg18474443_FAM170A	0.000180463	0.000391878	-0.498074285	M1	Female	trans
cg03273574_ENSG00000235810	0.000180465	0.000391881	0.610805624	M1	Female	trans
cg26690956_PFKFB4	0.000180466	0.000391882	-0.678048287	M1	Female	trans
cg09623464_HS2ST1	0.000180467	0.000391884	-0.516233743	M1	Female	trans
cg21369563_FABP5P7	0.000180469	0.000391886	-0.607980702	M1	Female	trans
cg05856102_RNU7-23P	0.00018047	0.000391886	-0.319918228	M1	Female	trans
cg19353052_KRT8P7	0.00018047	0.000391886	-0.844522537	M1	Female	trans
cg26837508_MIR1251	0.000180472	0.000391886	-0.348845618	M1	Female	trans
cg13168499_LAMC1-AS1	0.000180472	0.000391886	-0.535078617	M1	Female	trans
cg07970948_RNU6-429P	0.000180473	0.000391886	-0.556341631	M1	Female	trans
cg07970948_GLRX5P1	0.000180473	0.000391886	-0.136569252	M1	Female	trans
cg07970948_ENSG00000238066	0.000180473	0.000391886	-0.556341631	M1	Female	trans
cg07970948_LINC02630	0.000180473	0.000391886	-0.677157469	M1	Female	trans
cg07970948_LINC02248	0.000180473	0.000391886	-0.677157469	M1	Female	trans
cg07970948_CCNYL3	0.000180473	0.000391886	-0.677157469	M1	Female	trans
cg07970948_RNU5F-7P	0.000180473	0.000391886	-0.677157469	M1	Female	trans
cg07970948_ENSG00000240980	0.000180473	0.000391886	-0.342404604	M1	Female	trans
cg25979180_MIR616	0.000180475	0.000391889	-0.421646693	M1	Female	trans
cg00256709_ENSG00000216616	0.000180475	0.000391889	0.583668291	M1	Female	trans
cg05012125_ATP6V0E1P2	0.000180478	0.000391895	0.537486063	M1	Female	trans
cg19052008_DRD5P2	0.000180478	0.000391895	-0.590628472	M1	Female	trans
cg01826979_FAM170B	0.000180479	0.000391895	-0.481054509	M1	Female	trans
cg20757513_ENSG00000223966	0.00018048	0.000391895	-0.438493546	M1	Female	trans
cg14170201_LOX	0.00018048	0.000391895	-0.619800473	M1	Female	trans
cg14620839_ENSG00000235583	0.00018048	0.000391895	0.416218081	M1	Female	trans
cg18091591_ENSG00000230840	0.00018048	0.000391895	-0.51299128	M1	Female	trans
cg27390524_MIR589	0.000180481	0.000391897	-0.629819272	M1	Female	trans
cg15897435_SV2B	0.000180483	0.000391898	0.478115177	M1	Female	trans
cg24304928_PRKAA2	0.000180485	0.000391903	-0.368581042	M1	Female	trans
cg10653573_GPC5-IT1	0.000180487	0.000391906	-0.539189135	M1	Female	trans
cg14509967_TRBV3-1	0.000180488	0.000391907	0.340863743	M1	Female	trans
cg04492287_CATSPERZ	0.000180489	0.000391909	-0.476234139	M1	Female	trans
cg08296131_SNORA72	0.00018049	0.000391911	-0.695435024	M1	Female	trans
cg13500029_CMKLR1	0.00018049	0.000391911	-0.389777789	M1	Female	trans
cg08296131_PRDX3P3	0.000180492	0.000391914	-0.469717052	M1	Female	trans
cg27543695_MFAP2	0.000180493	0.000391915	-0.380839891	M1	Female	trans
cg16569147_RPL21P42	0.000180496	0.000391921	-0.594035212	M1	Female	trans
cg13922901_TEX15	0.000180496	0.000391921	0.607919025	M1	Female	trans
cg15812976_ENSG00000179755	0.000180498	0.000391922	-0.426037533	M1	Female	trans
cg10729426_SUSD3	0.000180498	0.000391922	-0.659358493	M1	Female	trans
cg23024913_LINC01939	0.000180499	0.000391924	-0.394110168	M1	Female	trans
cg18455405_ILDR1	0.000180501	0.000391928	-0.361665038	M1	Female	trans
cg13856652_SLC25A21	0.000180504	0.000391933	-0.429606057	M1	Female	trans
cg07940218_SYN3-AS1	0.000180505	0.000391934	-0.466158762	M1	Female	trans
cg18619616_OR7D2	0.000180506	0.000391936	-0.444501109	M1	Female	trans
cg23987381_SLCO1C1	0.000180507	0.000391936	-0.421216012	M1	Female	trans
cg11754374_CYP2C19	0.000180508	0.000391938	-0.408575585	M1	Female	trans
cg15593298_CFAP47	0.000180509	0.000391939	0.57440954	M1	Female	trans
cg13360263_PIWIL3	0.000180509	0.000391939	-0.438987185	M1	Female	trans
cg02303400_LINC02029	0.000180509	0.000391939	-0.448385065	M1	Female	trans
cg22009052_RNU6-862P	0.000180511	0.000391942	-0.432565914	M1	Female	trans
cg04315214_IQCF6	0.000180512	0.000391942	-0.433845961	M1	Female	trans
cg18517266_HAAO	0.000180512	0.000391942	-0.548405727	M1	Female	trans
cg26598859_OR52A1	0.000180512	0.000391942	-0.498243404	M1	Female	trans
cg14552179_RNU2-17P	0.000180512	0.000391942	-0.386352668	M1	Female	trans
cg13363608_MAGED4	0.000180514	0.000391944	-0.370980059	M1	Female	trans
cg10238064_RNA5SP195	0.000180515	0.000391945	-0.48494885	M1	Female	trans
cg17366173_SHF	0.000180515	0.000391946	-0.435167369	M1	Female	trans
cg09789229_ENSG00000214812	0.000180516	0.000391946	-0.571746793	M1	Female	trans
cg22026465_RN7SKP1	0.000180517	0.000391948	-0.452288657	M1	Female	trans
cg14748746_SNORD48	0.000180519	0.000391951	-0.67043107	M1	Female	trans
cg27210166_NICN1	0.000180521	0.000391954	-0.491397988	M1	Female	trans
cg26031613_RN7SKP143	0.000180521	0.000391954	0.259466718	M1	Female	trans
cg13360263_KRT223P	0.000180521	0.000391954	-0.330210206	M1	Female	trans
cg10425410_Y_RNA	0.000180522	0.000391954	-0.25648484	M1	Female	trans
cg11282828_PUDPP3	0.000180522	0.000391954	-0.55837935	M1	Female	trans
cg14683563_SH2D5	0.000180524	0.000391958	-0.518338835	M1	Female	trans
cg27513510_PTGDR	0.000180526	0.000391961	-0.421307982	M1	Female	trans
cg24890640_RNU6-722P	0.000180528	0.000391964	-0.480301081	M1	Female	trans
cg20229555_EFR3B	0.000180528	0.000391965	-0.639550377	M1	Female	trans
cg14864044_HSPD1P9	0.000180529	0.000391965	-0.545269786	M1	Female	trans
cg00919118_HSBP1P2	0.000180538	0.000391982	0.372336529	M1	Female	trans
cg13715631_RNU6-733P	0.000180539	0.000391985	0.588788847	M1	Female	trans
cg11916219_COX4I2	0.000180541	0.000391988	0.353472513	M1	Female	trans
cg14042541_TRBV5-6	0.000180542	0.000391988	0.460587373	M1	Female	trans
cg21516302_RNU6-815P	0.000180544	0.000391991	-0.46240731	M1	Female	trans
cg12356249_ENSG00000225299	0.000180544	0.000391992	-0.369421374	M1	Female	trans
cg09658813_ENSG00000240521	0.000180545	0.000391992	-0.53090196	M1	Female	trans
cg14026485_SSBP3	0.000180545	0.000391992	0.62220735	M1	Female	trans
cg18888655_NSRP1P1	0.000180546	0.000391993	0.455845514	M1	Female	trans
cg11605861_TRIM60P17	0.000180548	0.000391997	-0.552539224	M1	Female	trans
cg10904293_C1DP3	0.000180548	0.000391997	-0.443071322	M1	Female	trans
cg10894164_ENSG00000230603	0.00018055	0.000391997	0.703345633	M1	Female	trans
cg05715751_GPR148	0.00018055	0.000391997	-0.377213107	M1	Female	trans
cg05715751_LINC00400	0.00018055	0.000391997	-0.649772227	M1	Female	trans
cg13680270_ENSG00000225832	0.000180552	0.000392001	-0.569886078	M1	Female	trans
cg15418509_RNA5SP91	0.000180552	0.000392001	-0.576659209	M1	Female	trans
cg03532848_CHCHD4P4	0.000180555	0.000392006	-0.427478853	M1	Female	trans
cg03974581_IFNA12P	0.000180556	0.000392007	-0.327455305	M1	Female	trans
cg05338066_KIAA1614-AS1	0.000180556	0.000392007	0.35072596	M1	Female	trans
cg21307295_ZNF722P	0.000180558	0.00039201	0.772945929	M1	Female	trans
cg07801742_HOXA11	0.000180558	0.00039201	-0.214849729	M1	Female	trans
cg02514711_AHNAK2	0.00018056	0.000392013	1.489562362	M1	Female	trans
cg26348995_VGF	0.000180562	0.000392017	-0.317316432	M1	Female	trans
cg27195402_LINC01981	0.000180563	0.000392018	-0.496798375	M1	Female	trans
cg08402735_TMEM200C	0.000180567	0.000392025	-0.481812495	M1	Female	trans
cg06899226_SLC25A21	0.000180567	0.000392025	-0.421091536	M1	Female	trans
cg04515996_MDFI	0.000180568	0.000392027	0.399308791	M1	Female	trans
cg09785904_TAGAP	0.000180569	0.000392027	-0.568227846	M1	Female	trans
cg18892128_ENSG00000233739	0.000180569	0.000392027	0.40590838	M1	Female	trans
cg01573457_TAS2R40	0.00018057	0.000392027	0.504370575	M1	Female	trans
cg23806708_ENSG00000230485	0.00018057	0.000392027	-0.591373878	M1	Female	trans
cg18027157_MTND5P17	0.000180571	0.000392029	0.553830071	M1	Female	trans
cg16886051_METTL11B	0.000180575	0.000392038	-0.509736179	M1	Female	trans
cg17537073_TBC1D21	0.000180578	0.000392042	0.368056803	M1	Female	trans
cg24287110_TSPEAR-AS2	0.000180578	0.000392043	0.492328402	M1	Female	trans
cg11459852_RRAGA	0.000180579	0.000392043	0.521552994	M1	Female	trans
cg09177248_KRTAP3-1	0.00018058	0.000392044	-0.38608389	M1	Female	trans
cg06620353_PUDPP2	0.000180581	0.000392047	-0.463985316	M1	Female	trans
cg15099537_AMMECR1-IT1	0.000180582	0.000392048	-0.473326945	M1	Female	trans
cg13692482_THAP12P3	0.000180583	0.000392049	-0.488121189	M1	Female	trans
cg00589617_SNORD20	0.000180587	0.000392056	-0.485986835	M1	Female	trans
cg08006275_LCE1D	0.000180587	0.000392056	0.418355814	M1	Female	trans
cg14646214_VCY1B	0.000180588	0.000392056	-0.483135602	M1	Female	trans
cg23209353_USP53	0.000180588	0.000392056	-0.457889699	M1	Female	trans
cg24711512_SNORD115	0.000180588	0.000392056	-0.366364531	M1	Female	trans
cg09162333_CAPN10	0.000180589	0.000392056	-0.522933444	M1	Female	trans
cg08268925_KIF20A	0.00018059	0.000392058	-0.4416691	M1	Female	trans
cg21110711_SDAD1P1	0.000180591	0.000392059	-0.499822194	M1	Female	trans
cg13127920_MIR1255A	0.000180595	0.000392068	-0.543943287	M1	Female	trans
cg02990361_TUBA3E	0.000180596	0.000392069	0.460271647	M1	Female	trans
cg09162333_UNC5B-AS1	0.000180596	0.000392069	-0.511306456	M1	Female	trans
cg13692482_SNORA68B	0.000180601	0.000392078	-0.424837238	M1	Female	trans
cg10065823_TDRD9	0.000180602	0.000392078	0.068942645	M1	Female	trans
cg01047555_C2CD4C	0.000180602	0.000392078	-0.577792888	M1	Female	trans
cg11282828_PSG6	0.000180602	0.000392078	-0.593153579	M1	Female	trans
cg00169694_RN7SL748P	0.000180603	0.000392078	-0.385016748	M1	Female	trans
cg11091734_C1orf116	0.000180603	0.000392078	-0.314753105	M1	Female	trans
cg19392754_ENSG00000242169	0.000180603	0.000392078	0.485976644	M1	Female	trans
cg25385150_DCLK3	0.000180605	0.000392081	-0.592748889	M1	Female	trans
cg20007465_DCN	0.000180605	0.000392081	0.34906235	M1	Female	trans
cg07706880_ITM2A	0.000180607	0.000392084	-0.426140288	M1	Female	trans
cg06398883_OR10A3	0.000180608	0.000392086	-0.320025904	M1	Female	trans
cg22550042_OR5A1	0.000180609	0.000392086	-0.540319507	M1	Female	trans
cg08186671_RPL23AP68	0.00018061	0.000392088	-0.261812819	M1	Female	trans
cg21805228_ACER2P1	0.00018061	0.000392089	-0.513573191	M1	Female	trans
cg03734133_CAP1	0.000180612	0.000392091	-0.445806044	M1	Female	trans
cg20784955_RNU6-926P	0.000180614	0.000392094	-0.457143526	M1	Female	trans
cg04518477_LINC00629	0.000180619	0.000392104	0.268373967	M1	Female	trans
cg01329362_ENSG00000219559	0.00018062	0.000392106	-0.469003303	M1	Female	trans
cg14011315_ENSG00000228999	0.00018062	0.000392106	-0.356456386	M1	Female	trans
cg05502445_OR7E22P	0.000180623	0.00039211	-0.611329678	M1	Female	trans
cg07090813_H2BW2	0.000180623	0.00039211	0.513153294	M1	Female	trans
cg06825878_C20orf197	0.000180623	0.00039211	-0.506792644	M1	Female	trans
cg27513510_AGER	0.000180625	0.000392113	-0.355158079	M1	Female	trans
cg03929761_FAM170A	0.000180627	0.000392116	-0.594059175	M1	Female	trans
cg16559275_RNU6-318P	0.000180628	0.000392117	0.428691505	M1	Female	trans
cg16792066_KRT6C	0.000180628	0.000392118	0.301153085	M1	Female	trans
cg20252529_RPS3AP7	0.00018063	0.000392121	-0.557537043	M1	Female	trans
cg12942009_LRRC3B	0.000180638	0.000392137	-0.422103116	M1	Female	trans
cg17372378_YOD1	0.000180638	0.000392137	-0.507162325	M1	Female	trans
cg04924345_RN7SL188P	0.000180641	0.000392143	-0.657828123	M1	Female	trans
cg23024913_TAS2R5	0.000180642	0.000392143	-0.363467126	M1	Female	trans
cg24906310_PTMAP3	0.000180642	0.000392143	-0.601906026	M1	Female	trans
cg12600174_VDAC3	0.000180644	0.000392146	0.481045131	M1	Female	trans
cg10746224_SNORD6	0.000180644	0.000392146	-0.408477659	M1	Female	trans
cg06269419_ALDOAP1	0.000180646	0.000392149	-0.454674723	M1	Female	trans
cg25389087_RPL12P30	0.000180646	0.000392149	-0.511448269	M1	Female	trans
cg10488013_ENSG00000186244	0.000180647	0.00039215	-0.398965319	M1	Female	trans
cg21520564_MIR1302-4	0.000180647	0.00039215	-0.28539488	M1	Female	trans
cg06300469_FDPSP5	0.000180648	0.00039215	0.318403386	M1	Female	trans
cg01529253_OR7E24	0.00018065	0.000392153	0.788504345	M1	Female	trans
cg01086039_ENSG00000226573	0.00018065	0.000392153	-0.348886773	M1	Female	trans
cg07855471_RNU6-1077P	0.000180651	0.000392154	-0.460875725	M1	Female	trans
cg08509907_RPL34P1	0.000180651	0.000392154	-0.489150864	M1	Female	trans
cg12594546_RPS26P4	0.000180653	0.000392158	-0.388341186	M1	Female	trans
cg13723853_KRTAP4-6	0.000180654	0.000392158	-0.613834212	M1	Female	trans
cg00584885_RNU6-951P	0.000180654	0.000392158	-0.408476136	M1	Female	trans
cg00492719_LINC01946	0.000180654	0.000392158	0.321890989	M1	Female	trans
cg26935330_ENSG00000231384	0.000180656	0.00039216	-0.434920556	M1	Female	trans
cg21741562_SNRPGP5	0.000180657	0.000392162	0.374372735	M1	Female	trans
cg16472334_ENSG00000224700	0.000180657	0.000392162	-0.558757096	M1	Female	trans
cg17401373_RNU2-36P	0.000180659	0.000392165	-0.553291097	M1	Female	trans
cg16006105_ENSG00000223563	0.00018066	0.000392165	-0.455398268	M1	Female	trans
cg09391279_LGALS7B	0.000180661	0.000392167	-0.51540301	M1	Female	trans
cg15257596_RPS3AP49	0.000180662	0.000392169	-0.599792846	M1	Female	trans
cg04751533_ENSG00000233175	0.000180664	0.000392172	-0.438094816	M1	Female	trans
cg05835309_RAPH1	0.000180665	0.000392172	-0.420295592	M1	Female	trans
cg19564375_PMS2P3	0.000180666	0.000392173	-0.450344112	M1	Female	trans
cg21820921_PAFAH1B2P1	0.000180666	0.000392173	-0.566126379	M1	Female	trans
cg26329715_GATAD2A	0.000180667	0.000392174	-0.451818102	M1	Female	trans
cg12686105_MYH6	0.000180667	0.000392174	-0.67108306	M1	Female	trans
cg01028000_LINC02642	0.000180668	0.000392176	-0.650801337	M1	Female	trans
cg17830140_NDUFB4P7	0.00018067	0.000392177	-0.380930509	M1	Female	trans
cg20205474_ENSG00000223966	0.00018067	0.000392177	0.52457985	M1	Female	trans
cg01348938_SOCS3	0.000180671	0.000392179	-0.554577875	M1	Female	trans
cg10835559_ENSG00000236180	0.000180676	0.00039219	-0.522148236	M1	Female	trans
cg25014914_KRTAP6-1	0.000180677	0.000392191	-0.432002078	M1	Female	trans
cg19640026_RNU7-113P	0.000180678	0.000392191	-0.525326794	M1	Female	trans
cg20476087_SNORA84	0.000180678	0.000392191	0.493100932	M1	Female	trans
cg07173972_ARRDC1	0.000180681	0.000392197	-0.427704391	M1	Female	trans
cg24765791_PKD1L2	0.000180682	0.000392197	-0.529842987	M1	Female	trans
cg13814351_SERPINI2	0.000180682	0.000392197	0.420275745	M1	Female	trans
cg14042541_MTND3P1	0.000180682	0.000392197	0.605839181	M1	Female	trans
cg13957457_FOXL1	0.000180683	0.000392197	-0.490463762	M1	Female	trans
cg11803838_ENSG00000215464	0.000180683	0.000392197	0.350596185	M1	Female	trans
cg06627950_ENSG00000232042	0.000180683	0.000392197	-0.341382011	M1	Female	trans
cg18087761_NMNAT1	0.000180684	0.000392197	-0.474008295	M1	Female	trans
cg10488013_NRSN2-AS1	0.000180686	0.000392201	-0.37530282	M1	Female	trans
cg15712577_RNU4-69P	0.000180686	0.000392201	-2.30926247	M1	Female	trans
cg00589161_ARL5AP2	0.000180688	0.000392203	-0.548523738	M1	Female	trans
cg06877317_FAM90A13P	0.000180688	0.000392203	-0.545477679	M1	Female	trans
cg06450181_UBE2D3P2	0.000180688	0.000392203	-0.454382772	M1	Female	trans
cg16547180_ENSG00000229220	0.000180688	0.000392203	0.398548536	M1	Female	trans
cg11376872_SNORD114-3	0.000180689	0.000392203	-0.804953401	M1	Female	trans
cg21641834_POGLUT3	0.00018069	0.000392204	-0.407650268	M1	Female	trans
cg24304928_ALG6	0.000180695	0.000392214	-0.356925435	M1	Female	trans
cg06197811_ENSG00000229370	0.000180696	0.000392215	-0.493850917	M1	Female	trans
cg22646311_LIN28A	0.000180696	0.000392215	0.433908513	M1	Female	trans
cg01140770_TLR8-AS1	0.000180696	0.000392215	-0.605102815	M1	Female	trans
cg01586670_ENSG00000179755	0.000180696	0.000392215	-0.422337154	M1	Female	trans
cg12034111_ZNF530	0.000180697	0.000392215	-0.522769587	M1	Female	trans
cg14223866_CAMTA1-AS1	0.000180699	0.000392218	0.370835932	M1	Female	trans
cg25953919_ENSG00000226716	0.000180699	0.000392218	-0.27279452	M1	Female	trans
cg14509967_ENSG00000228988	0.000180699	0.000392218	0.349935647	M1	Female	trans
cg26971256_RNA5SP251	0.0001807	0.000392218	-0.383750256	M1	Female	trans
cg16897387_PPIAP60	0.000180701	0.000392218	-1.380660535	M1	Female	trans
cg16897387_LINC01078	0.000180701	0.000392218	-0.933997808	M1	Female	trans
cg03741862_MIR100	0.000180701	0.000392218	0.380272891	M1	Female	trans
cg27337217_LINC00839	0.000180702	0.000392218	0.491494199	M1	Female	trans
cg02707593_H3P5	0.000180702	0.000392218	-0.429522845	M1	Female	trans
cg07920092_PLXNA4	0.000180704	0.000392222	0.630764623	M1	Female	trans
cg25414709_RPEP2	0.000180704	0.000392222	0.358863548	M1	Female	trans
cg19115205_C5	0.000180707	0.000392225	-0.579133137	M1	Female	trans
cg23370820_ENSG00000234091	0.000180707	0.000392225	-0.578754559	M1	Female	trans
cg25787670_WDR95P	0.000180708	0.000392225	-0.423412351	M1	Female	trans
cg02918093_RN7SL791P	0.000180709	0.000392225	-0.484258322	M1	Female	trans
cg10880661_CFL1P7	0.00018071	0.000392225	-0.369178356	M1	Female	trans
cg26040952_SSBL4P	0.000180711	0.000392225	-0.38982161	M1	Female	trans
cg16818712_LINC02047	0.000180712	0.000392225	-0.672611758	M1	Female	trans
cg17802005_BTF3P5	0.000180713	0.000392225	-0.396437214	M1	Female	trans
cg08082694_OMD	0.000180715	0.000392225	-0.407911698	M1	Female	trans
cg07258419_PIP5K1P2	0.000180715	0.000392225	-0.495598799	M1	Female	trans
cg07258419_IGHD5-24	0.000180715	0.000392225	-0.495598799	M1	Female	trans
cg07258419_ENSG00000237590	0.000180715	0.000392225	-0.495598799	M1	Female	trans
cg07258419_ENSG00000225974	0.000180715	0.000392225	-0.2664758	M1	Female	trans
cg07258419_XRCC6P3	0.000180715	0.000392225	-0.698281857	M1	Female	trans
cg07258419_RNU6-968P	0.000180715	0.000392225	-0.698281857	M1	Female	trans
cg07258419_SLC25A20P1	0.000180715	0.000392225	-0.698281857	M1	Female	trans
cg07258419_MTATP6P21	0.000180715	0.000392225	-0.698281857	M1	Female	trans
cg07258419_RPS2P52	0.000180715	0.000392225	-0.698281857	M1	Female	trans
cg07258419_OR4K12P	0.000180715	0.000392225	-0.698281857	M1	Female	trans
cg07258419_RBMY1F	0.000180715	0.000392225	-0.698281857	M1	Female	trans
cg07258419_MED28P4	0.000180715	0.000392225	-0.698281857	M1	Female	trans
cg07258419_ENSG00000225175	0.000180715	0.000392225	-0.31321055	M1	Female	trans
cg07258419_ENSG00000225881	0.000180715	0.000392225	-0.353086149	M1	Female	trans
cg07258419_NLRP5	0.000180715	0.000392225	-0.468617008	M1	Female	trans
cg07258419_RNU7-185P	0.000180715	0.000392225	-0.138411146	M1	Female	trans
cg12140554_SNORD114-19	0.000180715	0.000392225	-0.78103201	M1	Female	trans
cg08124553_Y_RNA	0.000180715	0.000392225	0.541161411	M1	Female	trans
cg14637551_TRBVA	0.000180716	0.000392227	-0.586255993	M1	Female	trans
cg12067981_ENSG00000237532	0.000180718	0.000392229	-0.535114331	M1	Female	trans
cg14032195_LKAAEAR1	0.000180718	0.000392229	-0.320925535	M1	Female	trans
cg15276594_MTHFD2P3	0.000180719	0.000392229	-0.64256603	M1	Female	trans
cg11872966_RNU6-959P	0.000180719	0.000392229	-0.399085071	M1	Female	trans
cg21921571_ENSG00000226500	0.000180719	0.000392229	-0.350831193	M1	Female	trans
cg06413137_RPS3AP24	0.00018072	0.000392229	-0.513470476	M1	Female	trans
cg03637781_SRRM1P3	0.00018072	0.000392229	0.31969386	M1	Female	trans
cg09929408_RNU2-28P	0.000180725	0.000392239	-0.433356496	M1	Female	trans
cg21004358_LINC00839	0.000180726	0.000392239	0.509271535	M1	Female	trans
cg23482839_LDHAP3	0.000180726	0.000392239	-0.565775525	M1	Female	trans
cg18635670_ENSG00000236425	0.000180726	0.000392239	0.587176338	M1	Female	trans
cg12659158_OR4S2	0.000180731	0.000392247	-0.459236367	M1	Female	trans
cg26613778_SLC17A6	0.000180731	0.000392247	-0.703709315	M1	Female	trans
cg20241816_ENSG00000227170	0.000180731	0.000392247	-0.555792506	M1	Female	trans
cg17296658_ABAT	0.000180733	0.00039225	-0.368244365	M1	Female	trans
cg16131126_ENSG00000226134	0.000180736	0.000392256	-0.519782608	M1	Female	trans
cg26329715_SEZ6L2	0.000180738	0.000392259	-0.426742167	M1	Female	trans
cg16599577_PDGFA	0.00018074	0.000392263	-0.62267918	M1	Female	trans
cg25754561_RPL12P43	0.000180741	0.000392264	-0.456497876	M1	Female	trans
cg07267547_DCST1	0.000180741	0.000392264	0.495403448	M1	Female	trans
cg02639080_Y_RNA	0.000180742	0.000392265	-0.251050201	M1	Female	trans
cg22438763_LMLN-AS1	0.000180743	0.000392265	0.47553085	M1	Female	trans
cg12067202_C4orf50	0.000180744	0.000392267	0.545650305	M1	Female	trans
cg02443896_IGSF11	0.000180745	0.000392269	-0.549034934	M1	Female	trans
cg22337491_CAT	0.000180746	0.00039227	-0.550016635	M1	Female	trans
cg17714861_ENSG00000213365	0.000180749	0.000392275	-0.244986696	M1	Female	trans
cg16055817_CCDC63	0.000180749	0.000392275	-0.374112241	M1	Female	trans
cg14273093_CTDSPL2P1	0.000180752	0.000392279	-0.403023674	M1	Female	trans
cg11532131_HS3ST3A1	0.000180752	0.000392279	-0.60409847	M1	Female	trans
cg03005781_MAGEB4	0.000180753	0.00039228	-0.486869483	M1	Female	trans
cg26613778_ACNATP	0.000180753	0.000392281	-0.691693545	M1	Female	trans
cg22539670_NT5ELP	0.000180756	0.000392284	-0.660098403	M1	Female	trans
cg22608845_ENSG00000223800	0.000180756	0.000392284	-0.668073764	M1	Female	trans
cg22608845_OR2G3	0.000180756	0.000392284	-0.631701951	M1	Female	trans
cg15044121_BRSK2	0.000180758	0.000392284	-0.439781725	M1	Female	trans
cg24130945_LINC00189	0.000180758	0.000392284	-0.521508608	M1	Female	trans
cg01753920_VSTM2A	0.000180759	0.000392284	-0.375682234	M1	Female	trans
cg22608845_ADGRG2	0.00018076	0.000392284	-0.412425755	M1	Female	trans
cg08681445_RNA5SP222	0.00018076	0.000392284	-0.637934819	M1	Female	trans
cg08681445_RPL7P36	0.00018076	0.000392284	-0.428118106	M1	Female	trans
cg08681445_ENSG00000213875	0.00018076	0.000392284	-0.637934819	M1	Female	trans
cg08681445_AKR1B1P8	0.00018076	0.000392284	-0.637934819	M1	Female	trans
cg08681445_ENSG00000239408	0.00018076	0.000392284	-0.637934819	M1	Female	trans
cg08681445_MIR548H1	0.00018076	0.000392284	-0.327717143	M1	Female	trans
cg08681445_RNU6-508P	0.00018076	0.000392284	-0.289615994	M1	Female	trans
cg08681445_RNA5SP513	0.00018076	0.000392284	-0.452768072	M1	Female	trans
cg15781397_POLA2	0.000180761	0.000392285	-0.736852382	M1	Female	trans
cg06616710_ENSG00000227726	0.000180761	0.000392285	0.422080502	M1	Female	trans
cg20595271_RPL37P3	0.000180762	0.000392285	-0.517326864	M1	Female	trans
cg19115205_ZFP14	0.000180762	0.000392285	-0.596683473	M1	Female	trans
cg18941079_RNVU1-1	0.000180763	0.000392286	-0.407961474	M1	Female	trans
cg25304269_IFNA7	0.000180763	0.000392286	-0.470326026	M1	Female	trans
cg25040746_RUNX3	0.000180766	0.00039229	-0.540992734	M1	Female	trans
cg00384163_ENSG00000214259	0.000180766	0.00039229	-0.331161009	M1	Female	trans
cg00384163_ENSG00000233275	0.000180766	0.00039229	-0.550087778	M1	Female	trans
cg15781610_ENSG00000240441	0.000180768	0.000392293	-0.502044118	M1	Female	trans
cg11803838_DLL4	0.000180768	0.000392293	0.391494033	M1	Female	trans
cg07722359_ENSG00000213605	0.000180769	0.000392294	-0.3385943	M1	Female	trans
cg09235504_LINC02642	0.00018077	0.000392294	-0.358071959	M1	Female	trans
cg07492518_CTAG2	0.000180771	0.000392296	-0.862056141	M1	Female	trans
cg09519349_SNORA11C	0.000180772	0.000392298	-0.421907507	M1	Female	trans
cg08392495_HNRNPA1P12	0.000180773	0.000392298	-0.382847096	M1	Female	trans
cg02302000_NUTM2F	0.000180773	0.000392298	-0.837015318	M1	Female	trans
cg02234216_FLG	0.000180773	0.000392299	-0.583102743	M1	Female	trans
cg04337937_IMPA2	0.000180777	0.000392304	-0.592095693	M1	Female	trans
cg19110931_NKG7	0.000180777	0.000392304	-0.59979597	M1	Female	trans
cg22806076_ENSG00000235819	0.000180779	0.000392305	-0.681884204	M1	Female	trans
cg05832853_ENSG00000237444	0.000180779	0.000392305	-0.669337934	M1	Female	trans
cg15335251_DCST2	0.000180779	0.000392305	-0.635538436	M1	Female	trans
cg23370710_PPDPFL	0.000180779	0.000392305	-0.719494031	M1	Female	trans
cg13845724_PTF1A	0.00018078	0.000392305	-0.443932064	M1	Female	trans
cg03460678_SNORD18A	0.00018078	0.000392305	-2.353067659	M1	Female	trans
cg09825146_ENSG00000242021	0.000180781	0.000392305	0.524377027	M1	Female	trans
cg16476700_LINC02032	0.000180783	0.000392305	-0.244563162	M1	Female	trans
cg16476700_LINC00841	0.000180783	0.000392305	-0.317213928	M1	Female	trans
cg16476700_PRAMEF2	0.000180783	0.000392305	-0.565969863	M1	Female	trans
cg16476700_RNA5-8SP5	0.000180783	0.000392305	-0.565969863	M1	Female	trans
cg16476700_BRI3P2	0.000180783	0.000392305	-0.565969863	M1	Female	trans
cg16476700_RN7SL601P	0.000180783	0.000392305	-0.565969863	M1	Female	trans
cg16476700_ENSG00000218561	0.000180783	0.000392305	-0.507725441	M1	Female	trans
cg16476700_ENSG00000234391	0.000180783	0.000392305	-0.565969863	M1	Female	trans
cg10723869_PA2G4P2	0.000180784	0.000392306	-0.777461203	M1	Female	trans
cg14156592_ENSG00000237087	0.000180785	0.000392308	-0.438789079	M1	Female	trans
cg23929072_BEGAIN	0.000180787	0.00039231	0.485778464	M1	Female	trans
cg04515996_BUB3P1	0.000180787	0.00039231	0.429403878	M1	Female	trans
cg13611088_VAMP5	0.000180787	0.00039231	-0.696192948	M1	Female	trans
cg06881398_ENSG00000179755	0.000180788	0.000392311	-0.436026147	M1	Female	trans
cg18301136_CRB2	0.000180789	0.000392313	-0.468370281	M1	Female	trans
cg00711529_LINC01811	0.000180791	0.000392316	-0.68011191	M1	Female	trans
cg21130532_ENSG00000236864	0.000180792	0.000392317	-0.515873936	M1	Female	trans
cg23367076_ELK2BP	0.000180793	0.000392319	-0.679137184	M1	Female	trans
cg04039225_MIR216A	0.000180799	0.00039233	-0.306965614	M1	Female	trans
cg26307193_WSCD1	0.000180799	0.00039233	-0.459272095	M1	Female	trans
cg09990103_VDAC1P12	0.0001808	0.000392332	-0.435366538	M1	Female	trans
cg08782004_RNA5SP52	0.000180801	0.000392332	-0.528069571	M1	Female	trans
cg27056165_PTBP2	0.000180801	0.000392332	-0.671981461	M1	Female	trans
cg19472786_ENSG00000236760	0.000180802	0.000392332	-0.25608461	M1	Female	trans
cg06884304_C9orf57	0.000180802	0.000392332	-0.42011918	M1	Female	trans
cg06400006_TTTY12	0.000180802	0.000392332	-0.549257893	M1	Female	trans
cg21860329_SLC17A7	0.000180803	0.000392332	-0.329447373	M1	Female	trans
cg26307193_EN2	0.000180803	0.000392332	-0.450040368	M1	Female	trans
cg09095858_GPR32	0.000180803	0.000392332	-0.443727599	M1	Female	trans
cg15798563_RNY1P12	0.000180804	0.000392333	-0.374337333	M1	Female	trans
cg09519485_SLC25A15P1	0.000180805	0.000392334	-0.540576288	M1	Female	trans
cg20825109_HSDL2	0.000180805	0.000392335	-0.5126631	M1	Female	trans
cg16726234_NPHP3	0.000180806	0.000392335	-0.399347703	M1	Female	trans
cg06494592_ENSG00000181705	0.000180807	0.000392336	0.327325348	M1	Female	trans
cg19586698_MRPL50P1	0.000180807	0.000392336	-0.574618706	M1	Female	trans
cg03859313_NPM1P40	0.000180809	0.00039234	0.343469538	M1	Female	trans
cg00046336_PLA2R1	0.000180811	0.000392343	-0.714236515	M1	Female	trans
cg14919558_ENSG00000227133	0.000180812	0.000392345	0.421044321	M1	Female	trans
cg15859083_MMP8	0.000180814	0.000392348	-0.536170792	M1	Female	trans
cg18748549_CRELD1	0.000180816	0.000392351	-0.474678858	M1	Female	trans
cg05836256_RNA5SP203	0.000180819	0.000392358	-0.332735906	M1	Female	trans
cg02858625_ENSG00000224469	0.00018082	0.000392358	-0.288985578	M1	Female	trans
cg17121694_PIGB	0.00018082	0.000392358	-0.345146647	M1	Female	trans
cg23203812_NBPF7	0.000180821	0.00039236	-0.433660662	M1	Female	trans
cg12421834_RN7SKP143	0.000180825	0.000392366	0.314001975	M1	Female	trans
cg07472332_FAM241B	0.000180825	0.000392366	0.4149678	M1	Female	trans
cg01426041_DDX5	0.000180826	0.000392368	-0.432534632	M1	Female	trans
cg26269080_DCAF13P1	0.000180827	0.000392369	-0.517685898	M1	Female	trans
cg03332734_ARPC1A	0.000180829	0.000392373	-0.362869257	M1	Female	trans
cg15509191_DEFB4A	0.00018083	0.000392373	-0.440389012	M1	Female	trans
cg25964019_ENSG00000228714	0.000180831	0.000392375	-0.389547288	M1	Female	trans
cg15001930_IGLV1-40	0.000180831	0.000392375	-0.317057074	M1	Female	trans
cg09217797_OR2A5	0.000180832	0.000392375	0.44657066	M1	Female	trans
cg11529236_GPR17	0.000180834	0.000392379	-0.355712784	M1	Female	trans
cg12059257_ENSG00000219273	0.000180835	0.00039238	0.505254868	M1	Female	trans
cg11110036_SRSF4	0.000180836	0.000392383	-0.515458089	M1	Female	trans
cg16360278_BTN1A1	0.000180837	0.000392383	0.45095805	M1	Female	trans
cg23664533_ENSG00000212695	0.000180838	0.000392385	-0.61819564	M1	Female	trans
cg20057147_CDK1	0.000180839	0.000392385	-0.482594489	M1	Female	trans
cg08317284_ENSG00000213561	0.000180839	0.000392385	0.377784627	M1	Female	trans
cg09162333_MRPS12	0.000180842	0.000392391	-0.575040971	M1	Female	trans
cg20313696_RNU6-1228P	0.000180842	0.000392392	-0.530457697	M1	Female	trans
cg05013064_RHOQP3	0.000180844	0.000392395	0.489358303	M1	Female	trans
cg26170855_RPS12P18	0.000180845	0.000392395	-0.670168799	M1	Female	trans
cg21167956_SFTPA1	0.000180846	0.000392396	-0.430246019	M1	Female	trans
cg00894075_RN7SL205P	0.000180847	0.000392397	0.231355276	M1	Female	trans
cg11223648_ENSG00000237926	0.000180847	0.000392398	-0.510615204	M1	Female	trans
cg12181907_TRIM60	0.00018085	0.000392403	-0.490452843	M1	Female	trans
cg02822089_LINC01936	0.000180851	0.000392404	-0.51638853	M1	Female	trans
cg06636682_NEUROG1	0.000180852	0.000392405	-0.58108874	M1	Female	trans
cg20816047_SNX18P26	0.000180854	0.000392409	-0.483447635	M1	Female	trans
cg25699417_ENSG00000236576	0.000180855	0.000392411	-0.375446382	M1	Female	trans
cg15099537_C5orf58	0.000180855	0.000392411	-0.501382175	M1	Female	trans
cg22203300_SLITRK3	0.000180856	0.000392412	-1.119838122	M1	Female	trans
cg20121803_SMG1P4	0.000180858	0.000392416	0.499217701	M1	Female	trans
cg19241088_PABPC1P10	0.000180859	0.000392416	-0.578763371	M1	Female	trans
cg14683563_TEDC2	0.000180864	0.000392425	-0.486627017	M1	Female	trans
cg09299773_SLC5A4-AS1	0.000180865	0.000392425	-0.349954911	M1	Female	trans
cg25849727_ENSG00000238143	0.000180865	0.000392425	-0.352352439	M1	Female	trans
cg13738155_ENSG00000225884	0.000180866	0.000392428	-0.455278942	M1	Female	trans
cg24470734_ENSG00000230226	0.000180867	0.000392428	0.823743708	M1	Female	trans
cg27399957_ENSG00000223628	0.000180873	0.00039244	-0.614908265	M1	Female	trans
cg15542496_FOXP3	0.000180874	0.000392441	-0.454364838	M1	Female	trans
cg01744396_ENSG00000236601	0.000180874	0.000392441	0.47128194	M1	Female	trans
cg23328066_APOOP2	0.000180875	0.000392442	0.373576187	M1	Female	trans
cg18991231_ENSG00000229220	0.000180875	0.000392442	-0.339418476	M1	Female	trans
cg12148898_POM121B	0.000180878	0.000392448	0.471496212	M1	Female	trans
cg07793432_RAB28P1	0.00018088	0.000392451	-0.334309785	M1	Female	trans
cg01148039_ASMTL-AS1	0.000180881	0.000392451	-0.468462952	M1	Female	trans
cg17127665_SNORA66	0.000180881	0.000392451	-0.36496614	M1	Female	trans
cg22535327_RNU6-1235P	0.000180881	0.000392451	-0.447666662	M1	Female	trans
cg11368935_RN7SKP291	0.000180881	0.000392451	-0.569158966	M1	Female	trans
cg20985399_REEP4	0.000180882	0.000392451	-0.59752912	M1	Female	trans
cg09016212_TRHDE-AS1	0.000180883	0.000392453	0.508620787	M1	Female	trans
cg17604362_LIPT1P1	0.000180883	0.000392453	-0.727117974	M1	Female	trans
cg15160746_ENSG00000229986	0.000180884	0.000392453	-0.417674527	M1	Female	trans
cg20927800_VN1R10P	0.000180884	0.000392453	-0.560482343	M1	Female	trans
cg21830932_SNRPFP4	0.000180887	0.000392458	-0.345778482	M1	Female	trans
cg18890249_SPINK7	0.000180888	0.000392459	-0.617321443	M1	Female	trans
cg15108474_NAT16	0.000180888	0.000392459	0.318597287	M1	Female	trans
cg23929072_ARL4D	0.000180888	0.000392459	0.4918931	M1	Female	trans
cg09377308_RPS3AP49	0.000180889	0.00039246	-0.582838718	M1	Female	trans
cg09191854_RNA5SP274	0.00018089	0.00039246	-0.719714682	M1	Female	trans
cg18202440_MIR941-2	0.00018089	0.00039246	-0.463466989	M1	Female	trans
cg18520238_OR1R1P	0.00018089	0.00039246	0.612011755	M1	Female	trans
cg17972361_LINC01805	0.000180891	0.000392461	-0.409004853	M1	Female	trans
cg12412495_ENSG00000231291	0.000180891	0.000392461	0.560116811	M1	Female	trans
cg03220912_MIR571	0.000180894	0.000392465	-0.412577208	M1	Female	trans
cg19316173_RNA5S5	0.000180895	0.000392467	-0.457134018	M1	Female	trans
cg13565400_BZW1P1	0.000180897	0.000392471	0.474144203	M1	Female	trans
cg17953636_RNA5SP93	0.000180898	0.000392471	0.438729275	M1	Female	trans
cg25362343_FOXL1	0.000180899	0.000392474	0.50904709	M1	Female	trans
cg12944418_GUCA2B	0.0001809	0.000392474	-0.458222048	M1	Female	trans
cg01494083_RNU2-11P	0.0001809	0.000392474	-0.364725667	M1	Female	trans
cg03582285_HNRNPA1P34	0.000180901	0.000392474	0.508801993	M1	Female	trans
cg23893635_SLC9C1	0.000180902	0.000392476	-0.381988349	M1	Female	trans
cg10313151_RN7SL416P	0.000180903	0.000392477	-0.450236242	M1	Female	trans
cg25979180_ENSG00000227962	0.000180904	0.000392479	-0.359240935	M1	Female	trans
cg03560018_PCOTH	0.000180905	0.00039248	0.450287229	M1	Female	trans
cg04549268_SP5	0.000180905	0.00039248	-0.705853732	M1	Female	trans
cg17329886_GALNT3	0.000180906	0.000392482	-0.396235371	M1	Female	trans
cg23188725_RNU6-140P	0.000180907	0.000392482	0.712376387	M1	Female	trans
cg14378465_RGS17P1	0.000180909	0.000392487	-0.355641096	M1	Female	trans
cg19026811_ENSG00000227245	0.00018091	0.000392487	-0.397468822	M1	Female	trans
cg17329886_LEAP2	0.00018091	0.000392487	-0.383576116	M1	Female	trans
cg22997974_MROH5	0.000180911	0.00039249	-0.466120865	M1	Female	trans
cg07543199_ENSG00000227935	0.000180913	0.000392492	-0.259186798	M1	Female	trans
cg04299170_SLC3A1	0.000180915	0.000392495	-0.393132472	M1	Female	trans
cg04354301_ENSG00000236770	0.000180916	0.000392496	-0.527702542	M1	Female	trans
cg15011501_ENSG00000232576	0.000180916	0.000392496	-0.586396224	M1	Female	trans
cg14296749_EEF1B2P8	0.000180916	0.000392496	-0.369072494	M1	Female	trans
cg25353287_ENSG00000224658	0.000180918	0.000392498	-0.352610827	M1	Female	trans
cg23885472_CELF3	0.00018092	0.000392502	-0.524582683	M1	Female	trans
cg21005853_ATP6V0E1P3	0.00018092	0.000392502	0.405197256	M1	Female	trans
cg00117490_ATP8A2P2	0.000180921	0.000392502	-0.387408301	M1	Female	trans
cg02170695_RNU6-1118P	0.000180921	0.000392502	-0.730493895	M1	Female	trans
cg00218134_TRPC4AP	0.000180924	0.000392507	-0.41720414	M1	Female	trans
cg23073032_CFAP70	0.000180924	0.000392507	0.3503953	M1	Female	trans
cg12600174_TMEM254	0.000180924	0.000392507	0.443211246	M1	Female	trans
cg21856015_RNU4-28P	0.000180924	0.000392507	-0.584012632	M1	Female	trans
cg16726234_PSMD10P1	0.000180928	0.000392511	-0.397859487	M1	Female	trans
cg05559368_TACSTD2	0.000180928	0.000392511	0.572848361	M1	Female	trans
cg15374032_CST8	0.000180928	0.000392511	-0.497029752	M1	Female	trans
cg07362283_RNA5SP292	0.000180929	0.000392512	-0.208137429	M1	Female	trans
cg05448209_CEBPE	0.00018093	0.000392514	-0.296808688	M1	Female	trans
cg11270687_DPY19L2P5	0.000180931	0.000392515	-0.688267899	M1	Female	trans
cg13168129_C9orf147	0.000180931	0.000392515	1.340908548	M1	Female	trans
cg26669806_RAD50	0.000180934	0.000392519	-0.423717751	M1	Female	trans
cg21429551_PSMC1P11	0.000180935	0.000392522	0.558249021	M1	Female	trans
cg01148039_VNN1	0.000180936	0.000392523	-0.537841891	M1	Female	trans
cg08266644_GFPT2	0.000180936	0.000392523	-0.52910455	M1	Female	trans
cg00592315_NACAD	0.000180938	0.000392526	-0.600563274	M1	Female	trans
cg15913846_IGHD5-18	0.000180939	0.000392526	-0.223597092	M1	Female	trans
cg22635676_RAMP3	0.000180939	0.000392526	0.510573984	M1	Female	trans
cg05101643_SNORA36C	0.000180939	0.000392526	0.682466061	M1	Female	trans
cg27015302_CFAP53	0.00018094	0.000392527	-0.384952953	M1	Female	trans
cg12753915_ENSG00000223966	0.000180941	0.000392529	0.458119367	M1	Female	trans
cg07662403_TRBV8-2	0.000180943	0.000392531	-0.419913586	M1	Female	trans
cg05414165_HMGB1P17	0.000180944	0.000392532	-0.42998303	M1	Female	trans
cg07477922_ALDOAP1	0.000180946	0.000392537	-0.421840652	M1	Female	trans
cg00377727_SLC7A13	0.000180947	0.000392537	-0.426310037	M1	Female	trans
cg00046336_UBE2Q2P12	0.000180947	0.000392537	-0.728797995	M1	Female	trans
cg06024364_RPL12P44	0.000180948	0.000392539	-0.380816425	M1	Female	trans
cg17376853_ZCWPW2	0.000180948	0.000392539	-0.422737399	M1	Female	trans
cg19115205_EML5	0.000180949	0.00039254	-0.633848518	M1	Female	trans
cg04083966_PAGE4	0.00018095	0.00039254	-0.477198186	M1	Female	trans
cg04365481_GET1	0.00018095	0.00039254	0.449814723	M1	Female	trans
cg04296540_OR4F2P	0.000180953	0.000392546	0.446092598	M1	Female	trans
cg03146219_ENSG00000227920	0.000180954	0.000392547	-0.356493825	M1	Female	trans
cg02017486_KRTAP2-4	0.000180954	0.000392547	-0.173579476	M1	Female	trans
cg08082694_FRG1JP	0.000180955	0.000392549	-0.477586575	M1	Female	trans
cg01817521_ENSG00000216285	0.000180957	0.000392551	-0.430790706	M1	Female	trans
cg09789229_OR2I1P	0.000180958	0.000392552	-0.572587134	M1	Female	trans
cg26250046_VNN3	0.000180958	0.000392552	-0.423452494	M1	Female	trans
cg01791737_LCTL	0.000180959	0.000392553	0.343735732	M1	Female	trans
cg07722359_LINC01621	0.00018096	0.000392555	-0.399842383	M1	Female	trans
cg01791737_RNU6-747P	0.000180961	0.000392557	0.390762825	M1	Female	trans
cg03595018_ENSG00000205622	0.000180962	0.000392558	-0.445611999	M1	Female	trans
cg16247465_CAPZA3	0.000180963	0.000392558	-0.512735493	M1	Female	trans
cg14987596_MAPK6P1	0.000180964	0.00039256	-0.441185468	M1	Female	trans
cg09627874_SNORD18	0.000180965	0.000392562	0.483164941	M1	Female	trans
cg13646034_LRRC55	0.000180969	0.000392568	-0.517589658	M1	Female	trans
cg15488978_DIPK2B	0.000180969	0.000392568	-0.506813528	M1	Female	trans
cg04206665_LINC02527	0.000180969	0.000392568	-0.506532499	M1	Female	trans
cg14081755_RNA5SP191	0.000180969	0.000392568	-0.456338177	M1	Female	trans
cg01915688_RNA5SP393	0.000180971	0.000392569	-0.450470357	M1	Female	trans
cg03513472_PRUNE2	0.000180971	0.000392569	-0.724354712	M1	Female	trans
cg16247465_RNU6-901P	0.000180971	0.00039257	-0.52270716	M1	Female	trans
cg23976437_RNU6-741P	0.000180973	0.000392573	-0.412441372	M1	Female	trans
cg02858625_RAB11AP1	0.000180976	0.000392579	-0.440820984	M1	Female	trans
cg24304928_TMCC2-AS1	0.000180978	0.000392582	-0.360918374	M1	Female	trans
cg07886337_DHCR24	0.000180978	0.000392582	-0.408801498	M1	Female	trans
cg17707295_SLC17A7	0.000180982	0.000392588	-0.34147632	M1	Female	trans
cg08690623_ENSG00000224643	0.000180983	0.000392588	-0.470640313	M1	Female	trans
cg02096758_FAXDC2	0.000180983	0.000392588	-0.632784989	M1	Female	trans
cg10222359_PAFAH1B2P1	0.000180984	0.000392588	0.684071371	M1	Female	trans
cg15178807_ADCY8	0.000180987	0.000392588	-0.495552087	M1	Female	trans
cg18619616_RNU6-939P	0.000180987	0.000392588	-0.568905513	M1	Female	trans
cg23236325_ENSG00000230631	0.000180988	0.000392588	-0.456672504	M1	Female	trans
cg12484022_CFL1P7	0.000180989	0.000392588	-0.378744382	M1	Female	trans
cg12932951_ENSG00000225213	0.000180989	0.000392588	-0.435813387	M1	Female	trans
cg17781721_SNORA63	0.00018099	0.000392588	-0.584322941	M1	Female	trans
cg17469479_SSX7	0.00018099	0.000392588	-0.458497884	M1	Female	trans
cg17469479_ENSG00000230153	0.00018099	0.000392588	-0.512310543	M1	Female	trans
cg17469479_MTND2P4	0.00018099	0.000392588	-0.332183541	M1	Female	trans
cg17469479_RNU6-845P	0.00018099	0.000392588	-0.57108095	M1	Female	trans
cg17469479_ENSG00000232409	0.00018099	0.000392588	-0.332183541	M1	Female	trans
cg17469479_HNRNPA3P14	0.00018099	0.000392588	-0.57108095	M1	Female	trans
cg17469479_RNA5SP183	0.00018099	0.000392588	-0.57108095	M1	Female	trans
cg17469479_OR2U1P	0.00018099	0.000392588	-0.57108095	M1	Female	trans
cg17469479_DEFA5	0.00018099	0.000392588	-0.57108095	M1	Female	trans
cg17469479_SNORD3H	0.00018099	0.000392588	-0.57108095	M1	Female	trans
cg17469479_POM121L13P	0.00018099	0.000392588	-0.57108095	M1	Female	trans
cg17469479_BMP6P1	0.00018099	0.000392588	-0.57108095	M1	Female	trans
cg17469479_SHOX	0.00018099	0.000392588	-0.57108095	M1	Female	trans
cg17469479_ENSG00000223344	0.00018099	0.000392588	-0.57108095	M1	Female	trans
cg17469479_KPNB1P1	0.00018099	0.000392588	-0.57108095	M1	Female	trans
cg04695233_PUDPP3	0.000180991	0.000392589	-0.491340056	M1	Female	trans
cg15482000_RPL10P2	0.000180992	0.000392591	-0.538480767	M1	Female	trans
cg01028000_MRC2	0.000180993	0.000392592	-0.677911716	M1	Female	trans
cg14320054_LINC00160	0.000180994	0.000392593	-4.119575372	M1	Female	trans
cg03220912_TTC33	0.000180995	0.000392593	-0.454617044	M1	Female	trans
cg20313696_SNORA84	0.000180995	0.000392593	-0.553151422	M1	Female	trans
cg09817248_RNASE7	0.000180998	0.000392599	0.389277877	M1	Female	trans
cg20057147_RNU6-490P	0.000181	0.000392603	-0.515657781	M1	Female	trans
cg18661550_ENSG00000233581	0.000181001	0.000392604	-0.438066443	M1	Female	trans
cg24323552_KRTAP9-1	0.000181001	0.000392604	-0.335290325	M1	Female	trans
cg26231430_FGF21	0.000181002	0.000392604	-0.125369257	M1	Female	trans
cg24555207_RPL23AP37	0.000181003	0.000392607	-0.476356366	M1	Female	trans
cg18991231_TMPRSS11GP	0.000181004	0.000392608	-0.408188049	M1	Female	trans
cg10985512_BARX1-DT	0.000181005	0.00039261	0.59920098	M1	Female	trans
cg10488013_SLX4IP	0.000181008	0.000392613	-0.344725489	M1	Female	trans
cg19703425_SLC18A1	0.000181009	0.000392616	-0.388999357	M1	Female	trans
cg19931102_ACTBP7	0.000181011	0.000392618	-0.502119611	M1	Female	trans
cg05001330_ZNF425	0.000181011	0.000392618	-0.477277057	M1	Female	trans
cg23155884_RNU6-244P	0.000181011	0.000392618	-0.405593117	M1	Female	trans
cg05285188_RNU6-304P	0.000181013	0.00039262	-0.473713931	M1	Female	trans
cg14986476_RN7SL728P	0.000181013	0.00039262	0.521821464	M1	Female	trans
cg17562277_RNU6-502P	0.000181016	0.00039262	-0.362283577	M1	Female	trans
cg02124887_MYOM3-AS1	0.000181017	0.00039262	0.443317101	M1	Female	trans
cg02124887_RNU6-317P	0.000181017	0.00039262	0.419181673	M1	Female	trans
cg02124887_ENSG00000220076	0.000181017	0.00039262	0.419181673	M1	Female	trans
cg02124887_ENSG00000230926	0.000181017	0.00039262	0.560338699	M1	Female	trans
cg02124887_LINC02567	0.000181017	0.00039262	0.350300521	M1	Female	trans
cg02124887_HOXC5	0.000181017	0.00039262	0.363325127	M1	Female	trans
cg02124887_MTND2P24	0.000181017	0.00039262	0.624618723	M1	Female	trans
cg02124887_ENSG00000232115	0.000181017	0.00039262	0.624618723	M1	Female	trans
cg02124887_ENSG00000239153	0.000181017	0.00039262	0.624618723	M1	Female	trans
cg17974166_R3HDM2P2	0.000181017	0.00039262	0.289941064	M1	Female	trans
cg01776479_ADORA2BP1	0.000181019	0.000392624	-0.284050927	M1	Female	trans
cg04124057_OR10AD1	0.000181021	0.000392628	-0.474483244	M1	Female	trans
cg04970495_ANKRD20A11P	0.000181024	0.000392631	-0.468073985	M1	Female	trans
cg14667780_CD200R1L	0.000181024	0.000392631	-0.498298661	M1	Female	trans
cg02532528_RNA5SP139	0.000181026	0.000392635	-0.585827534	M1	Female	trans
cg27027931_SLC17A7	0.000181027	0.000392636	-0.388236779	M1	Female	trans
cg05103573_PLA2G2D	0.000181028	0.000392639	-0.181543855	M1	Female	trans
cg14169163_ENSG00000236022	0.000181034	0.00039265	-0.411134597	M1	Female	trans
cg23783300_LINC01189	0.000181034	0.00039265	-0.627591145	M1	Female	trans
cg05669210_FAM3B	0.000181037	0.000392653	0.33671502	M1	Female	trans
cg20223162_AKR1B1P3	0.000181037	0.000392653	0.435895272	M1	Female	trans
cg07917878_SNORD18	0.000181039	0.000392657	-0.83039342	M1	Female	trans
cg14483161_RNU6-1158P	0.00018104	0.000392657	-0.462675661	M1	Female	trans
cg11426344_SETP6	0.00018104	0.000392657	-1.174491551	M1	Female	trans
cg18936519_RNU6-1181P	0.00018104	0.000392657	-0.413389292	M1	Female	trans
cg12419862_ZP4	0.00018104	0.000392657	0.447184028	M1	Female	trans
cg04539165_MS4A10	0.000181041	0.000392657	-0.406757381	M1	Female	trans
cg23238869_TNFRSF1B	0.000181041	0.000392657	-0.491855798	M1	Female	trans
cg15251010_C5orf46	0.000181042	0.000392657	-0.459103308	M1	Female	trans
cg03788509_KPNA4P1	0.000181042	0.000392658	-0.32846131	M1	Female	trans
cg09990075_MIR548E	0.000181043	0.000392659	-0.436375173	M1	Female	trans
cg16586559_FBLL1	0.000181044	0.00039266	-0.513440796	M1	Female	trans
cg03007524_ENSG00000231193	0.000181044	0.00039266	-0.53943767	M1	Female	trans
cg25757115_RAI1	0.000181044	0.00039266	-0.50165284	M1	Female	trans
cg16555856_SERINC2	0.000181046	0.000392663	-0.551367516	M1	Female	trans
cg07140455_IL17C	0.000181047	0.000392664	-0.483063922	M1	Female	trans
cg13981054_GJA3	0.000181048	0.000392665	0.52531194	M1	Female	trans
cg09814167_ANKRD35	0.000181051	0.000392671	-0.450743736	M1	Female	trans
cg15197135_PSMA6P1	0.000181052	0.000392672	-0.392518302	M1	Female	trans
cg16798839_TMPPE	0.000181053	0.000392674	-0.43724368	M1	Female	trans
cg12877532_SAMD3	0.000181053	0.000392674	-0.318117535	M1	Female	trans
cg18927032_HSPB1P2	0.000181055	0.000392677	-0.345988211	M1	Female	trans
cg22930385_ENSG00000224918	0.000181057	0.00039268	-0.638679827	M1	Female	trans
cg13767506_PODN	0.000181057	0.00039268	-0.484830727	M1	Female	trans
cg09081941_IL9	0.000181058	0.000392681	-0.711023012	M1	Female	trans
cg09381630_PRB3	0.000181059	0.000392681	-0.023818899	M1	Female	trans
cg06868132_OR8U1	0.00018106	0.000392682	-0.694960312	M1	Female	trans
cg10912062_MED15P9	0.00018106	0.000392682	-0.383189018	M1	Female	trans
cg03220912_FAM120C	0.00018106	0.000392682	-0.429999098	M1	Female	trans
cg08398005_IGHV2-5	0.000181061	0.000392682	-0.361775486	M1	Female	trans
cg15466595_CDH10	0.000181061	0.000392683	-0.437049804	M1	Female	trans
cg25699417_PIK3C2G	0.000181062	0.000392684	-0.403626909	M1	Female	trans
cg01055696_SAA3P	0.000181063	0.000392684	-0.366795879	M1	Female	trans
cg16181002_ENSG00000227192	0.000181063	0.000392684	-0.48248086	M1	Female	trans
cg01610685_ENSG00000228826	0.000181065	0.000392687	-0.477032438	M1	Female	trans
cg06322601_ZNF335	0.000181065	0.000392687	-0.404088108	M1	Female	trans
cg13646545_ENSG00000230119	0.000181066	0.000392688	-0.915350332	M1	Female	trans
cg04748098_CICP11	0.000181068	0.000392688	-0.422667833	M1	Female	trans
cg24186114_RNU6-47P	0.000181068	0.000392688	-0.46705871	M1	Female	trans
cg27651003_IL23A	0.000181069	0.000392688	-0.556924895	M1	Female	trans
cg06338987_SLCO4A1-AS1	0.000181069	0.000392688	-0.455559677	M1	Female	trans
cg10826174_ENSG00000231098	0.00018107	0.000392688	-0.481367221	M1	Female	trans
cg09033563_NUTM2E	0.000181071	0.000392688	0.468958618	M1	Female	trans
cg26523590_MDC1-AS1	0.000181073	0.000392688	-0.432141053	M1	Female	trans
cg14509967_IKZF3	0.000181073	0.000392688	0.350221069	M1	Female	trans
cg23397147_NKX2-3	0.000181074	0.000392688	-0.510691509	M1	Female	trans
cg03272877_ENSG00000226853	0.000181078	0.000392688	0.685192992	M1	Female	trans
cg15452182_OR11Q1P	0.000181081	0.000392688	-0.559739621	M1	Female	trans
cg10993517_IGKV3-7	0.000181082	0.000392688	-0.019303381	M1	Female	trans
cg10993517_WT1-AS	0.000181082	0.000392688	-0.274573575	M1	Female	trans
cg10993517_LINC00368	0.000181082	0.000392688	-0.489891378	M1	Female	trans
cg10993517_MIR539	0.000181082	0.000392688	-0.489891378	M1	Female	trans
cg10993517_KRTAP10-8	0.000181082	0.000392688	-0.489891378	M1	Female	trans
cg10993517_MAGEB16	0.000181082	0.000392688	-0.489891378	M1	Female	trans
cg10993517_ENSG00000227048	0.000181082	0.000392688	-0.489891378	M1	Female	trans
cg10993517_ENSG00000233760	0.000181082	0.000392688	-0.247713525	M1	Female	trans
cg10993517_MTND1P30	0.000181082	0.000392688	-0.219738128	M1	Female	trans
cg10993517_SNORD114-18	0.000181082	0.000392688	-0.336394816	M1	Female	trans
cg10993517_ENSG00000227090	0.000181082	0.000392688	-0.347695671	M1	Female	trans
cg10993517_ENSG00000236536	0.000181082	0.000392688	-0.347695671	M1	Female	trans
cg10993517_DEFB136	0.000181082	0.000392688	-0.201243419	M1	Female	trans
cg10993517_LINC01052	0.000181082	0.000392688	-0.201243419	M1	Female	trans
cg02720442_MTCO2P20	0.000181083	0.000392688	0.419162698	M1	Female	trans
cg14987596_ZNF729	0.000181084	0.000392688	-0.407084619	M1	Female	trans
cg14987596_ENSG00000240739	0.000181084	0.000392688	-0.170411547	M1	Female	trans
cg14987596_RNU6-1240P	0.000181084	0.000392688	-0.488837986	M1	Female	trans
cg14987596_OR6S1	0.000181084	0.000392688	-0.575450933	M1	Female	trans
cg14987596_RNU6-239P	0.000181084	0.000392688	-0.608093098	M1	Female	trans
cg14987596_NME2P2	0.000181084	0.000392688	-0.158343897	M1	Female	trans
cg14987596_MIR1471	0.000181084	0.000392688	-0.608093098	M1	Female	trans
cg14987596_RNU1-96P	0.000181084	0.000392688	-0.608093098	M1	Female	trans
cg14987596_RNU6-1109P	0.000181084	0.000392688	-0.608093098	M1	Female	trans
cg14987596_TAAR9	0.000181084	0.000392688	-0.608093098	M1	Female	trans
cg14987596_OR10G6	0.000181084	0.000392688	-0.608093098	M1	Female	trans
cg14987596_SLC25A5P4	0.000181084	0.000392688	-0.608093098	M1	Female	trans
cg14987596_LINC01044	0.000181084	0.000392688	-0.608093098	M1	Female	trans
cg14987596_MIR548H2	0.000181084	0.000392688	-0.608093098	M1	Female	trans
cg14987596_ENSG00000212383	0.000181084	0.000392688	-0.431588199	M1	Female	trans
cg14987596_GAPDHP77	0.000181084	0.000392688	-0.27275687	M1	Female	trans
cg14987596_ENSG00000225949	0.000181084	0.000392688	-0.608093098	M1	Female	trans
cg14987596_ENSG00000227015	0.000181084	0.000392688	-0.608093098	M1	Female	trans
cg14987596_ENSG00000232161	0.000181084	0.000392688	-0.608093098	M1	Female	trans
cg14987596_ENSG00000234087	0.000181084	0.000392688	-0.431588199	M1	Female	trans
cg14987596_ENSG00000234108	0.000181084	0.000392688	-0.431588199	M1	Female	trans
cg14987596_ENSG00000239327	0.000181084	0.000392688	-0.608093098	M1	Female	trans
cg02822089_RPL10P4	0.000181084	0.000392689	-0.388068529	M1	Female	trans
cg03220912_AMN1	0.000181086	0.000392691	-0.425469729	M1	Female	trans
cg10905987_UCP3	0.000181087	0.000392692	-0.486707822	M1	Female	trans
cg16773502_RPL19P20	0.000181087	0.000392692	-0.510816505	M1	Female	trans
cg24949324_ENSG00000233222	0.000181087	0.000392692	-0.621931209	M1	Female	trans
cg07830906_ADAMTSL4-AS1	0.000181089	0.000392695	-0.558640426	M1	Female	trans
cg13024511_CD180	0.000181089	0.000392695	-0.239590732	M1	Female	trans
cg00948111_RPL37P3	0.00018109	0.000392697	-0.495841295	M1	Female	trans
cg03082902_RPS7P12	0.000181095	0.000392705	-0.259265244	M1	Female	trans
cg20835665_SNORD117	0.000181096	0.000392706	0.552223961	M1	Female	trans
cg20278154_LDHAP5	0.000181097	0.000392706	-0.454696834	M1	Female	trans
cg00569101_MTATP8P2	0.000181097	0.000392706	-0.374417256	M1	Female	trans
cg09223563_ENSG00000233484	0.000181098	0.000392706	-0.928937346	M1	Female	trans
cg18888655_SPEF1	0.000181098	0.000392706	-0.476999556	M1	Female	trans
cg16888267_RN7SL141P	0.000181098	0.000392706	-0.339003937	M1	Female	trans
cg05226043_LINC02013	0.000181102	0.000392713	-0.349634678	M1	Female	trans
cg23564471_STYXL2	0.000181103	0.000392716	-0.425268478	M1	Female	trans
cg21983255_LINC02346	0.000181105	0.000392718	0.452534011	M1	Female	trans
cg13085030_IFIH1	0.000181105	0.000392718	-0.439164115	M1	Female	trans
cg16939169_ENSG00000224500	0.000181106	0.000392719	-0.316488441	M1	Female	trans
cg01764107_ENSG00000238232	0.000181106	0.000392719	-0.25872884	M1	Female	trans
cg25527627_FAM135A	0.000181107	0.000392719	-0.424745972	M1	Female	trans
cg20267322_LTF	0.000181107	0.000392719	-0.363643245	M1	Female	trans
cg26329715_TKT	0.000181108	0.00039272	-0.463396321	M1	Female	trans
cg19467576_GCA	0.000181108	0.00039272	-0.492602239	M1	Female	trans
cg14084042_CLEC20A	0.000181109	0.00039272	0.566424579	M1	Female	trans
cg26759296_ENSG00000228675	0.00018111	0.000392723	-0.53761257	M1	Female	trans
cg06330497_TBX18-AS1	0.000181112	0.000392725	-0.761009622	M1	Female	trans
cg14503868_NCLP1	0.000181112	0.000392725	-0.320750167	M1	Female	trans
cg07747220_DUX4L29	0.000181114	0.000392728	-0.438137791	M1	Female	trans
cg10787600_FCRL3	0.000181115	0.00039273	-0.437130005	M1	Female	trans
cg25534226_MYH8	0.000181117	0.000392733	0.174788813	M1	Female	trans
cg04805794_CLEC18B	0.000181118	0.000392736	-0.589114527	M1	Female	trans
cg07417146_SLC17A7	0.000181119	0.000392737	-0.358035726	M1	Female	trans
cg21855143_RPL7AP52	0.000181119	0.000392737	-0.383944328	M1	Female	trans
cg02770086_RNU6-194P	0.000181122	0.000392742	-0.48559647	M1	Female	trans
cg19472786_RNU6-370P	0.000181124	0.000392745	-0.603577432	M1	Female	trans
cg11405538_ENSG00000224817	0.000181126	0.000392747	-0.403573749	M1	Female	trans
cg18735402_RNU6-1277P	0.000181127	0.000392749	0.567138508	M1	Female	trans
cg18941079_TAF9BP2	0.000181128	0.00039275	-0.426733706	M1	Female	trans
cg07173972_SPSB3	0.000181128	0.00039275	-0.435862876	M1	Female	trans
cg19880004_KLHL40	0.000181129	0.00039275	-0.471504594	M1	Female	trans
cg11156873_KLRG2	0.000181129	0.00039275	-0.367442816	M1	Female	trans
cg22976778_IGHD2-15	0.00018113	0.000392751	0.735207264	M1	Female	trans
cg24304928_PPP4R3A	0.00018113	0.000392751	-0.380030382	M1	Female	trans
cg08048178_CTHRC1	0.00018113	0.000392751	-0.318172515	M1	Female	trans
cg06101079_TUBAP2	0.000181131	0.000392753	-0.472219007	M1	Female	trans
cg16565439_FABP5	0.000181132	0.000392754	-0.391879285	M1	Female	trans
cg17972361_OR7E161P	0.000181133	0.000392754	-0.474777584	M1	Female	trans
cg11157765_ENSG00000232286	0.000181133	0.000392754	-0.561396241	M1	Female	trans
cg04924345_IFT46	0.000181134	0.000392754	-0.590637003	M1	Female	trans
cg24405307_C3orf22	0.000181134	0.000392754	0.522548959	M1	Female	trans
cg24135151_SLC22A6	0.000181134	0.000392754	-0.502062609	M1	Female	trans
cg03695461_TTC7B	0.000181135	0.000392754	-0.437550603	M1	Female	trans
cg04425604_ENSG00000214301	0.000181135	0.000392754	-0.38090468	M1	Female	trans
cg23340935_MBL2	0.000181136	0.000392755	-0.505890434	M1	Female	trans
cg03288751_RNU4-65P	0.000181137	0.000392757	-0.484495353	M1	Female	trans
cg04492287_ENSG00000229368	0.000181137	0.000392757	-0.479339822	M1	Female	trans
cg08598324_MRPL24	0.000181138	0.000392757	-0.393679861	M1	Female	trans
cg12878716_TMEM179B	0.000181138	0.000392757	-0.719862925	M1	Female	trans
cg03265671_MAGEA8-AS1	0.00018114	0.00039276	0.529557044	M1	Female	trans
cg26307193_ENSG00000232598	0.000181141	0.000392761	-0.503858239	M1	Female	trans
cg15877096_DEFB105B	0.000181142	0.000392762	-0.475064314	M1	Female	trans
cg15877096_DEFB105A	0.000181142	0.000392762	-0.475064314	M1	Female	trans
cg11889058_HOTAIRM1	0.000181143	0.000392764	-0.376483892	M1	Female	trans
cg17669549_GALNTL6	0.000181143	0.000392764	-0.409915509	M1	Female	trans
cg27650212_OR6F1	0.000181145	0.000392767	-0.358926293	M1	Female	trans
cg02735204_ENSG00000223916	0.000181146	0.000392767	-0.304102504	M1	Female	trans
cg23247274_ENSG00000243024	0.000181146	0.000392767	-0.351143901	M1	Female	trans
cg22007578_TPTE2P4	0.000181149	0.000392772	0.434748743	M1	Female	trans
cg22203300_RPL23AP8	0.00018115	0.000392774	-0.976869005	M1	Female	trans
cg25334253_ATAD3C	0.000181151	0.000392774	-0.292000744	M1	Female	trans
cg10826174_UGT2B10	0.000181151	0.000392775	-0.62678908	M1	Female	trans
cg23024913_OGT	0.000181154	0.000392779	-0.347487284	M1	Female	trans
cg06884304_ENSG00000225411	0.000181155	0.000392781	-0.45473915	M1	Female	trans
cg08402735_ZNF534	0.000181155	0.000392781	-0.478852779	M1	Female	trans
cg25122934_PCDH17	0.000181156	0.000392781	-0.521801216	M1	Female	trans
cg02768760_C2CD2L	0.000181158	0.000392783	-0.449705154	M1	Female	trans
cg18720828_OR5B12	0.000181158	0.000392783	-0.442169911	M1	Female	trans
cg07134666_RNU4-46P	0.000181158	0.000392783	-0.18850781	M1	Female	trans
cg06440946_MAG	0.000181159	0.000392784	0.500058545	M1	Female	trans
cg07722359_VN1R13P	0.00018116	0.000392785	-0.35577444	M1	Female	trans
cg19690989_OR6F1	0.000181161	0.000392787	-0.432678014	M1	Female	trans
cg03868943_RNU6-748P	0.000181162	0.000392788	-0.503401896	M1	Female	trans
cg03266048_MTCO3P19	0.000181162	0.000392788	-0.568490401	M1	Female	trans
cg20100002_RPL36P19	0.000181162	0.000392788	-0.411930944	M1	Female	trans
cg12800932_RHBDL3	0.000181163	0.000392788	0.50049429	M1	Female	trans
cg10261952_MIR605	0.000181165	0.000392791	-0.587855939	M1	Female	trans
cg09809224_HMGN1P24	0.000181166	0.000392793	-0.51779393	M1	Female	trans
cg11754374_GRM7-AS1	0.000181166	0.000392794	-0.303512784	M1	Female	trans
cg04515996_LINC01460	0.000181167	0.000392794	0.403920328	M1	Female	trans
cg04667681_ENSG00000236132	0.000181169	0.000392797	-0.372614091	M1	Female	trans
cg22027573_SAMM50P1	0.00018117	0.000392799	-0.315779464	M1	Female	trans
cg13817083_RN7SKP204	0.000181171	0.0003928	-0.441141881	M1	Female	trans
cg21515958_ACTBP7	0.000181172	0.000392803	-0.497251518	M1	Female	trans
cg03161803_ENSG00000228286	0.000181173	0.000392804	0.344071233	M1	Female	trans
cg18343923_DHFRP5	0.000181174	0.000392805	-0.580312349	M1	Female	trans
cg00199007_NAA10	0.000181177	0.00039281	-0.453605561	M1	Female	trans
cg18493115_ZNF536	0.000181178	0.000392811	-0.53095962	M1	Female	trans
cg19155518_TINCR	0.000181179	0.000392812	-0.525606985	M1	Female	trans
cg16701694_ARF6	0.000181179	0.000392812	-0.492076706	M1	Female	trans
cg15598182_ENSG00000235572	0.000181181	0.000392815	-0.381662355	M1	Female	trans
cg13127920_PABPC4-AS1	0.000181183	0.00039282	-0.527873217	M1	Female	trans
cg10347082_MIR1208	0.000181184	0.00039282	-0.541639984	M1	Female	trans
cg03012986_ENSG00000232622	0.000181185	0.000392821	0.323030363	M1	Female	trans
cg22761483_RNU6-402P	0.000181185	0.000392821	-0.421318853	M1	Female	trans
cg13370121_RPL30P5	0.000181185	0.000392821	-0.872145005	M1	Female	trans
cg26318251_R3HDM2P2	0.000181185	0.000392821	-0.281688617	M1	Female	trans
cg23179539_CA5A	0.00018119	0.000392829	-0.240263478	M1	Female	trans
cg12878716_BICD2	0.00018119	0.000392829	-0.7930845	M1	Female	trans
cg14639642_GPR160P1	0.000181191	0.00039283	-0.491056537	M1	Female	trans
cg24014805_H3P27	0.000181191	0.00039283	-0.397492474	M1	Female	trans
cg12356249_HCG24	0.000181191	0.00039283	-0.339150937	M1	Female	trans
cg20945531_SNORA70	0.000181192	0.00039283	-0.484134279	M1	Female	trans
cg12600174_CIBAR1	0.000181194	0.000392834	0.471494847	M1	Female	trans
cg21353050_NLRP7P1	0.000181197	0.00039284	-0.462352536	M1	Female	trans
cg06295676_GRM7-AS2	0.000181198	0.000392841	-0.456169567	M1	Female	trans
cg25472353_LRRTM3	0.000181199	0.000392842	0.433595988	M1	Female	trans
cg00762705_LNCPRESS1	0.000181201	0.000392846	-0.576067248	M1	Female	trans
cg15117372_ENSG00000226874	0.000181202	0.000392847	0.432661413	M1	Female	trans
cg16131126_KRTAP3-4P	0.000181205	0.000392854	-0.397327042	M1	Female	trans
cg17112037_DHFRP5	0.000181206	0.000392854	-0.518952003	M1	Female	trans
cg21806090_THAP12P8	0.000181207	0.000392855	-0.466890489	M1	Female	trans
cg04070200_RPS3AP30	0.000181207	0.000392855	-0.40625797	M1	Female	trans
cg14544216_PHACTR3-AS1	0.000181208	0.000392855	-0.780727387	M1	Female	trans
cg12372706_RNU6-110P	0.000181209	0.000392855	-0.43915153	M1	Female	trans
cg21074476_ENSG00000233005	0.000181209	0.000392855	-0.413016199	M1	Female	trans
cg15022420_ENSG00000240441	0.00018121	0.000392855	-0.526025557	M1	Female	trans
cg12129912_CELA1	0.000181212	0.000392855	0.495004051	M1	Female	trans
cg04487202_TRAJ49	0.000181212	0.000392855	-0.559038562	M1	Female	trans
cg02288294_ENSG00000214915	0.000181212	0.000392855	-0.345041969	M1	Female	trans
cg00448895_RNA5SP120	0.000181212	0.000392855	0.328957978	M1	Female	trans
cg26110038_Metazoa_SRP	0.000181213	0.000392855	-0.189754299	M1	Female	trans
cg26110038_R3HDML	0.000181213	0.000392855	-0.193250338	M1	Female	trans
cg26110038_ENSG00000233352	0.000181213	0.000392855	-0.193250338	M1	Female	trans
cg26110038_YY1P2	0.000181213	0.000392855	-0.470433641	M1	Female	trans
cg26110038_SPTLC1P3	0.000181213	0.000392855	-0.470433641	M1	Female	trans
cg26110038_MIR1272	0.000181213	0.000392855	-0.318555711	M1	Female	trans
cg27123256_ENSG00000236864	0.000181214	0.000392857	0.39715391	M1	Female	trans
cg19115205_EFCAB10	0.000181215	0.000392859	-0.605971984	M1	Female	trans
cg07918589_VN1R110P	0.000181218	0.000392864	-0.479729132	M1	Female	trans
cg12584537_SDK2	0.000181219	0.000392867	-0.623933732	M1	Female	trans
cg04667681_ANGPTL1	0.000181221	0.00039287	-0.380563822	M1	Female	trans
cg19383909_RIMS3	0.000181222	0.000392871	-0.477843707	M1	Female	trans
cg02875253_LAMA4-AS1	0.000181223	0.000392871	0.447834175	M1	Female	trans
cg24193543_RPLP1P13	0.000181223	0.000392871	-0.516799123	M1	Female	trans
cg03397234_CSNK1A1P1	0.000181223	0.000392872	0.500784054	M1	Female	trans
cg17080234_LINC02651	0.000181225	0.000392875	-0.47662263	M1	Female	trans
cg15353542_VWF	0.000181226	0.000392876	-0.731168237	M1	Female	trans
cg21808087_SLC25A5P2	0.000181226	0.000392876	-0.509853516	M1	Female	trans
cg07917878_RNU6-29P	0.000181229	0.000392881	-0.83949804	M1	Female	trans
cg06338987_MUC21	0.000181231	0.000392882	-0.284469326	M1	Female	trans
cg19217778_ENSG00000232261	0.000181231	0.000392882	-0.573214931	M1	Female	trans
cg02080116_CRHR1	0.000181231	0.000392882	-0.716749563	M1	Female	trans
cg01028000_PHBP9	0.000181232	0.000392884	-0.684935329	M1	Female	trans
cg08950088_ENSG00000223942	0.000181234	0.000392888	-0.493765149	M1	Female	trans
cg07082012_RPL17P15	0.000181235	0.000392889	-0.35925816	M1	Female	trans
cg10187902_SAA4	0.000181236	0.000392889	-0.377724828	M1	Female	trans
cg22806076_CFAP43	0.000181237	0.00039289	-0.656198773	M1	Female	trans
cg08038637_ACSM4	0.000181238	0.000392893	-0.495069348	M1	Female	trans
cg03743462_RAB3D	0.000181239	0.000392894	-0.759356515	M1	Female	trans
cg23974730_PLP1	0.00018124	0.000392895	0.558026501	M1	Female	trans
cg08038637_CALD1	0.000181241	0.000392896	-0.422143547	M1	Female	trans
cg23094117_SEC61GP1	0.000181244	0.000392902	-0.511092784	M1	Female	trans
cg01166253_ENSG00000225148	0.000181247	0.000392908	-0.557449944	M1	Female	trans
cg08392495_ENSG00000225443	0.000181248	0.000392908	-0.519020585	M1	Female	trans
ch.22.734399R_SLURP1	0.000181248	0.000392908	0.490479512	M1	Female	trans
cg27605211_DEFB108F	0.000181249	0.00039291	-0.68754233	M1	Female	trans
cg02695239_RPL5P25	0.00018125	0.00039291	-0.694271641	M1	Female	trans
cg03702660_ITIH2	0.00018125	0.00039291	-0.333334297	M1	Female	trans
cg27347115_ENSG00000231187	0.00018125	0.00039291	0.565221067	M1	Female	trans
cg14054162_SPATA31D1	0.000181252	0.000392913	-0.231156249	M1	Female	trans
cg15593298_KIAA1328	0.000181253	0.000392913	0.536820974	M1	Female	trans
cg13817083_ENSG00000217631	0.000181253	0.000392913	-0.311667782	M1	Female	trans
cg23290207_SETP15	0.000181253	0.000392913	0.328846029	M1	Female	trans
cg20160035_ZNF133-AS1	0.000181255	0.000392917	-0.449267215	M1	Female	trans
cg13347397_NPY2R	0.000181259	0.000392922	-0.566890891	M1	Female	trans
cg11074353_ENSG00000224617	0.000181259	0.000392922	-0.556547588	M1	Female	trans
cg11074353_ENSG00000230934	0.000181259	0.000392922	-0.556547588	M1	Female	trans
cg18666327_LINC01698	0.000181261	0.000392924	-0.720914631	M1	Female	trans
cg19574514_TRIM51HP	0.000181261	0.000392924	-0.684534741	M1	Female	trans
cg25181525_MORC1	0.000181261	0.000392924	-0.559130851	M1	Female	trans
cg01520578_WT1	0.000181263	0.000392928	-0.796056655	M1	Female	trans
cg08509907_GYG1P3	0.000181264	0.000392928	-0.403070967	M1	Female	trans
cg12156661_NPM1P39	0.000181264	0.000392928	-1.336427214	M1	Female	trans
cg00518150_RNU6-171P	0.000181264	0.000392928	-0.488900651	M1	Female	trans
cg17303822_RASA4CP	0.000181265	0.000392928	0.595942774	M1	Female	trans
cg17326769_CCDC173	0.000181265	0.000392928	0.49295908	M1	Female	trans
cg00256632_SYNE1	0.000181272	0.000392943	-0.40642612	M1	Female	trans
cg15042269_RPL36AP26	0.000181276	0.000392949	0.797363801	M1	Female	trans
cg19412031_TOR4A	0.000181276	0.000392949	-0.480295847	M1	Female	trans
cg02606480_LINC01763	0.000181276	0.000392949	-0.599769262	M1	Female	trans
cg04198854_ENSG00000227066	0.000181276	0.000392949	-0.321711097	M1	Female	trans
cg07732331_ENSG00000226506	0.000181279	0.000392954	-0.615938606	M1	Female	trans
cg03337430_ZGLP1	0.00018128	0.000392955	-0.488156716	M1	Female	trans
cg27368538_ENSG00000234860	0.00018128	0.000392955	-0.405582795	M1	Female	trans
cg12341343_NPM1P11	0.000181281	0.000392955	0.504166743	M1	Female	trans
cg25353287_ENSG00000226332	0.000181284	0.000392962	-0.377008926	M1	Female	trans
cg07833852_LINC00636	0.000181286	0.000392964	-0.825262965	M1	Female	trans
cg06753179_ENSG00000229913	0.000181287	0.000392966	-0.670329391	M1	Female	trans
cg25527627_SUSD1	0.000181289	0.000392969	-0.433012169	M1	Female	trans
cg11138035_SNX15	0.000181289	0.00039297	-0.43720978	M1	Female	trans
cg05995555_ENSG00000233365	0.000181291	0.000392973	-0.494243138	M1	Female	trans
cg09152224_RNU6-254P	0.000181292	0.000392973	-0.492915429	M1	Female	trans
cg18104920_RNA5SP379	0.000181292	0.000392973	-0.334764814	M1	Female	trans
cg06281241_TRAFD1	0.000181293	0.000392975	0.708471278	M1	Female	trans
cg16328106_HSPD1P6	0.000181294	0.000392975	0.471307986	M1	Female	trans
cg00879723_ENSG00000242622	0.000181296	0.000392978	-0.655301245	M1	Female	trans
cg11461787_SPP2	0.000181296	0.000392978	-0.474545305	M1	Female	trans
cg23370710_GPR160P1	0.000181296	0.000392978	-0.715127402	M1	Female	trans
cg19155735_ENSG00000227479	0.000181297	0.000392978	-0.528752581	M1	Female	trans
cg17761990_ENSG00000227365	0.000181297	0.000392978	0.615985055	M1	Female	trans
cg09397997_IL36A	0.000181298	0.000392979	-0.815587097	M1	Female	trans
cg12150991_LINC01738	0.000181298	0.000392979	0.548331061	M1	Female	trans
cg09463041_LYZL1	0.000181298	0.000392979	-0.59359197	M1	Female	trans
cg06302718_ENSG00000233577	0.0001813	0.000392982	-0.465164552	M1	Female	trans
cg09299773_DNAJB9	0.000181301	0.000392984	-0.42554761	M1	Female	trans
cg00337181_MAGEA9	0.000181302	0.000392984	-0.695107241	M1	Female	trans
cg11911060_DPEP2	0.000181302	0.000392984	-0.496560803	M1	Female	trans
cg00204065_ENSG00000232514	0.000181303	0.000392984	-0.628376798	M1	Female	trans
cg13006655_ENSG00000215835	0.000181304	0.000392986	-0.499885082	M1	Female	trans
cg27087136_RNA5SP344	0.000181304	0.000392986	-0.548415214	M1	Female	trans
cg17724412_TFF2	0.000181305	0.000392988	-0.571921524	M1	Female	trans
cg04343263_VDAC1P3	0.000181306	0.000392989	-0.456976008	M1	Female	trans
cg03113878_NIFKP1	0.000181307	0.00039299	0.339680601	M1	Female	trans
cg10100117_ENSG00000230572	0.000181308	0.000392991	-0.443328089	M1	Female	trans
cg26318251_C1orf195	0.00018131	0.000392995	-0.480567459	M1	Female	trans
cg17158894_DIAPH3	0.000181311	0.000392995	-0.659873313	M1	Female	trans
cg05584297_PRDM16	0.000181311	0.000392995	-0.446695772	M1	Female	trans
cg10886620_NRG3-AS1	0.000181311	0.000392995	-0.340647603	M1	Female	trans
cg00516582_RNU6-1119P	0.000181316	0.000393005	-0.398160496	M1	Female	trans
cg01224863_CCNQP1	0.000181318	0.000393009	-0.316920422	M1	Female	trans
cg09244297_ENSG00000231678	0.00018132	0.000393012	-0.527833905	M1	Female	trans
cg14378465_RN7SL205P	0.000181321	0.000393014	-0.160814672	M1	Female	trans
cg04544994_LHFPL5	0.000181322	0.000393014	-0.648261141	M1	Female	trans
cg03220912_SEPTIN2P1	0.000181323	0.000393017	-0.49537544	M1	Female	trans
cg04255276_HAND1	0.000181324	0.000393017	0.503227229	M1	Female	trans
cg20638896_FCRL2	0.000181325	0.000393017	-0.280505994	M1	Female	trans
cg10956335_USH2A-AS1	0.000181325	0.000393018	-0.589515714	M1	Female	trans
cg11016764_ACSM2A	0.000181328	0.000393021	-0.335978869	M1	Female	trans
cg05558609_ENSG00000223967	0.000181329	0.000393023	-0.406889361	M1	Female	trans
cg16726234_ENSG00000235981	0.000181332	0.000393029	-0.544516144	M1	Female	trans
cg16815625_DDX39AP1	0.000181332	0.000393029	-0.446289891	M1	Female	trans
cg24001233_HOXA13	0.000181334	0.000393031	-0.410334904	M1	Female	trans
cg08333487_TREML2	0.000181334	0.000393031	-0.4825206	M1	Female	trans
cg07207099_ZBTB21	0.000181335	0.000393031	0.341647564	M1	Female	trans
cg08493356_NXF3	0.000181335	0.000393031	0.407366023	M1	Female	trans
cg24706930_PIGCP2	0.000181335	0.000393031	-0.481973306	M1	Female	trans
cg15883884_ENSG00000225330	0.000181335	0.000393031	-0.307089177	M1	Female	trans
cg25838060_C8orf74	0.000181336	0.000393031	-0.370410156	M1	Female	trans
cg21673338_NUP214	0.000181337	0.000393031	-0.440557864	M1	Female	trans
cg16122815_MTCO3P40	0.000181337	0.000393031	-0.447990189	M1	Female	trans
cg19217778_RPL32P13	0.000181337	0.000393031	-0.649950606	M1	Female	trans
cg14631896_ENSG00000227747	0.000181338	0.000393033	-0.334939656	M1	Female	trans
cg14156592_PAFAH1B2P1	0.000181339	0.000393034	-0.541414692	M1	Female	trans
cg20491223_LINC00423	0.00018134	0.000393035	0.510191284	M1	Female	trans
cg16181943_RNA5SP515	0.000181342	0.000393039	-0.552274132	M1	Female	trans
cg09156598_RHOQP2	0.000181342	0.000393039	-0.512272628	M1	Female	trans
cg11145160_FOXQ1	0.000181343	0.00039304	-0.554477747	M1	Female	trans
cg21546742_ENSG00000230477	0.000181344	0.000393041	-0.318833954	M1	Female	trans
cg25317319_ENSG00000223738	0.000181345	0.000393042	-0.625767744	M1	Female	trans
cg15166583_RNASEH2B-AS1	0.000181345	0.000393042	-0.485076979	M1	Female	trans
cg12821056_ENSG00000229986	0.000181345	0.000393042	-0.408427815	M1	Female	trans
cg20985980_LINC01013	0.000181346	0.000393042	0.494924262	M1	Female	trans
cg08122685_CENPNP2	0.000181346	0.000393042	0.377065124	M1	Female	trans
cg10508018_ENSG00000233848	0.000181347	0.000393044	-0.417897372	M1	Female	trans
cg00710456_FAM96AP1	0.000181348	0.000393044	-0.37969545	M1	Female	trans
cg17544101_CERS1	0.000181348	0.000393044	-0.331653442	M1	Female	trans
cg12571007_KCTD12	0.00018135	0.000393046	-0.362997584	M1	Female	trans
cg16247465_TRPC7	0.00018135	0.000393046	-0.318000022	M1	Female	trans
cg08413370_PLPPR4	0.000181351	0.000393048	-0.485007285	M1	Female	trans
cg03272877_ENSG00000229195	0.000181352	0.000393048	0.558726052	M1	Female	trans
cg01953431_RPL18AP8	0.000181353	0.00039305	-0.451446207	M1	Female	trans
cg01466631_ENSG00000236842	0.000181354	0.000393051	-0.550505099	M1	Female	trans
cg00569101_NANOGP10	0.000181355	0.000393053	-0.34135978	M1	Female	trans
cg20810503_ENSG00000236425	0.000181355	0.000393053	-0.507373535	M1	Female	trans
cg11882358_GPR158	0.000181355	0.000393053	-0.415987042	M1	Female	trans
cg01666490_ENSG00000226398	0.000181358	0.000393058	-0.315556494	M1	Female	trans
cg19513321_ENSG00000232702	0.00018136	0.000393061	0.537864702	M1	Female	trans
cg23817672_USP9YP14	0.00018136	0.000393061	-0.474063977	M1	Female	trans
cg09076900_HS3ST1	0.000181361	0.000393061	-0.487804383	M1	Female	trans
cg04365481_CCDC122	0.000181361	0.000393061	0.444510161	M1	Female	trans
cg05884880_ENSG00000242578	0.000181363	0.000393065	-0.562490632	M1	Female	trans
cg06024364_ENSG00000231521	0.000181364	0.000393065	-0.386147953	M1	Female	trans
cg18251222_EPHX4	0.000181365	0.000393066	0.583478508	M1	Female	trans
cg11170217_CASP3	0.000181366	0.000393069	-0.388220719	M1	Female	trans
cg21525498_ENSG00000217631	0.000181367	0.000393071	-0.440130214	M1	Female	trans
cg03904945_GOLGA6L11P	0.000181369	0.000393072	-0.567767614	M1	Female	trans
cg17331920_ACTBP1	0.000181369	0.000393072	-0.355488244	M1	Female	trans
cg01368488_CLEC18C	0.000181371	0.000393077	-0.574552175	M1	Female	trans
cg23200357_UPF3AP1	0.000181372	0.000393078	0.561383314	M1	Female	trans
cg17686337_MYCBPAP	0.000181373	0.000393078	-0.306787144	M1	Female	trans
cg07419021_RNU2-22P	0.000181375	0.000393082	0.359986745	M1	Female	trans
cg02902649_LINC02023	0.000181376	0.000393083	-0.620521796	M1	Female	trans
cg22850258_THEG	0.000181376	0.000393083	-0.529744446	M1	Female	trans
cg03476252_ENSG00000226664	0.000181377	0.000393084	-0.550155286	M1	Female	trans
cg13079150_ST13P7	0.000181377	0.000393084	-0.444779521	M1	Female	trans
cg21953717_COA6-AS1	0.000181379	0.000393087	-0.40780729	M1	Female	trans
cg19982758_ENSG00000233129	0.000181379	0.000393087	-0.400554263	M1	Female	trans
cg13006655_ZHX3	0.000181383	0.000393093	-0.516195468	M1	Female	trans
cg24366036_WASF4P	0.000181384	0.000393095	-0.489510881	M1	Female	trans
cg02551980_ENSG00000226812	0.000181385	0.000393097	-0.688593504	M1	Female	trans
cg25245634_DRD5P1	0.000181386	0.000393099	0.62296181	M1	Female	trans
cg04887089_DDX43	0.000181388	0.000393102	-0.529693445	M1	Female	trans
cg03743462_ROBO3	0.00018139	0.000393104	-0.759679142	M1	Female	trans
cg21774804_ENSG00000228561	0.00018139	0.000393104	-0.656821769	M1	Female	trans
cg25890576_ENSG00000197813	0.000181393	0.00039311	-0.447979349	M1	Female	trans
cg02516820_LINC01681	0.000181393	0.00039311	-0.34084645	M1	Female	trans
cg20667334_ENSG00000187185	0.000181394	0.000393111	-0.50008894	M1	Female	trans
cg24304928_RASA2	0.000181398	0.000393118	-0.381067594	M1	Female	trans
cg12855615_RNU6-234P	0.0001814	0.000393121	-0.49759008	M1	Female	trans
cg14815329_ENSG00000235988	0.0001814	0.000393121	-0.43528912	M1	Female	trans
cg04492287_INO80E	0.000181401	0.000393121	-0.518901837	M1	Female	trans
cg09162333_DUS3L	0.000181401	0.000393121	-0.559942719	M1	Female	trans
cg16743582_ENSG00000240163	0.000181401	0.000393121	-0.482513138	M1	Female	trans
cg23244913_GTF2IP5	0.000181402	0.000393123	0.447279805	M1	Female	trans
cg05784996_MICU3	0.000181403	0.000393125	0.566253579	M1	Female	trans
cg09575750_GSDMC	0.000181405	0.000393126	-0.545021348	M1	Female	trans
cg13611088_PPAN	0.000181405	0.000393126	-0.740472446	M1	Female	trans
cg21887193_FHDC1	0.000181405	0.000393126	-0.545313258	M1	Female	trans
cg04492287_KLHL26	0.000181405	0.000393126	-0.505780053	M1	Female	trans
cg02843332_ENSG00000242009	0.000181406	0.000393126	-0.417426031	M1	Female	trans
cg08268925_BRIP1	0.000181408	0.000393128	-0.44389729	M1	Female	trans
cg11593799_RNU6-384P	0.000181408	0.000393128	-0.687807618	M1	Female	trans
cg11761102_ELOBP4	0.000181412	0.000393136	-0.634419687	M1	Female	trans
cg04727604_ENSG00000224359	0.000181413	0.000393137	-0.428272886	M1	Female	trans
cg09201130_RERGL	0.000181413	0.000393137	0.592240443	M1	Female	trans
cg07173972_REX1BD	0.000181413	0.000393137	-0.417974964	M1	Female	trans
cg13363708_LINC01911	0.000181415	0.000393139	0.662534637	M1	Female	trans
cg00044848_MIR148B	0.000181416	0.00039314	-0.416745103	M1	Female	trans
cg14509967_GPR52	0.000181416	0.00039314	0.329701686	M1	Female	trans
cg23160136_TPM2P1	0.000181416	0.00039314	-0.352376159	M1	Female	trans
cg06322601_SMARCB1	0.000181418	0.000393143	-0.395558037	M1	Female	trans
cg07201614_IGKV2D-26	0.000181423	0.000393144	0.080540265	M1	Female	trans
cg07201614_ENSG00000225304	0.000181423	0.000393144	0.662798636	M1	Female	trans
cg07201614_ACTG1P21	0.000181423	0.000393144	0.806732809	M1	Female	trans
cg07201614_LINC01804	0.000181423	0.000393144	0.723711276	M1	Female	trans
cg07201614_RNA5SP232	0.000181423	0.000393144	0.806732809	M1	Female	trans
cg07201614_MIR1-1HG	0.000181423	0.000393144	0.572570814	M1	Female	trans
cg07201614_GRPEL2P2	0.000181423	0.000393144	0.353838751	M1	Female	trans
cg07201614_ENSG00000227459	0.000181423	0.000393144	0.806732809	M1	Female	trans
cg07201614_ENSG00000227930	0.000181423	0.000393144	0.806732809	M1	Female	trans
cg07201614_ENSG00000236238	0.000181423	0.000393144	0.806732809	M1	Female	trans
cg07201614_RPA2P2	0.000181423	0.000393144	0.270389323	M1	Female	trans
cg07201614_ENSG00000225387	0.000181423	0.000393144	0.361855638	M1	Female	trans
cg07201614_OR51N1P	0.000181423	0.000393144	0.325404064	M1	Female	trans
cg26073403_ENSG00000233995	0.000181424	0.000393145	-0.547101876	M1	Female	trans
cg09627874_DMTF1	0.000181424	0.000393145	0.37786766	M1	Female	trans
cg23402755_FAM170B	0.000181426	0.000393147	-0.485843542	M1	Female	trans
cg08084984_PSMC1P11	0.000181428	0.000393151	0.445126193	M1	Female	trans
cg19778003_PIMREGP1	0.000181433	0.000393161	-0.468084801	M1	Female	trans
cg00770754_RNU6-801P	0.000181434	0.000393162	-0.455662327	M1	Female	trans
cg21764190_HSPBAP1	0.000181438	0.000393169	0.518727308	M1	Female	trans
cg11619434_ENPP7	0.000181439	0.000393172	-0.382229797	M1	Female	trans
cg07485723_CDCA4P3	0.000181441	0.000393176	0.304518543	M1	Female	trans
cg03220912_GLRX2	0.000181442	0.000393176	-0.45212739	M1	Female	trans
cg04070200_ENSG00000236989	0.000181442	0.000393176	-0.326241318	M1	Female	trans
cg11815008_RPL34P8	0.000181443	0.000393176	-0.593502022	M1	Female	trans
cg21780600_KRT18P42	0.000181443	0.000393176	-0.145336913	M1	Female	trans
cg15762175_SELENOH	0.000181445	0.000393179	-0.66580206	M1	Female	trans
cg17753661_ENSG00000236717	0.000181447	0.000393183	-0.518082153	M1	Female	trans
cg05436064_C2CD6	0.000181448	0.000393183	0.442093215	M1	Female	trans
cg21520564_ENSG00000187812	0.000181448	0.000393183	-0.373919644	M1	Female	trans
cg08497487_MTND4P30	0.000181448	0.000393183	-0.515223219	M1	Female	trans
cg14086691_GP5	0.000181448	0.000393183	-0.421326729	M1	Female	trans
cg18222865_ENSG00000237609	0.000181449	0.000393183	-0.462052827	M1	Female	trans
cg24101364_RHOT1P3	0.00018145	0.000393183	-0.375830603	M1	Female	trans
cg14047008_ACTP1	0.00018145	0.000393183	-0.431001735	M1	Female	trans
cg05103573_RN7SKP1	0.00018145	0.000393183	-0.406822722	M1	Female	trans
cg03214444_ENSG00000225173	0.000181451	0.000393185	-0.418725108	M1	Female	trans
cg17454173_LINC01828	0.000181452	0.000393186	-0.491544475	M1	Female	trans
cg10723869_SNORA24B	0.000181452	0.000393186	-0.765131223	M1	Female	trans
cg19383909_ENSG00000236106	0.000181454	0.000393187	-0.479450546	M1	Female	trans
cg04751533_COL4A1	0.000181454	0.000393188	-0.47446002	M1	Female	trans
cg21077610_RNU1-63P	0.000181455	0.000393189	-0.57136468	M1	Female	trans
cg16274716_RN7SL638P	0.000181459	0.000393197	-0.585247974	M1	Female	trans
cg17401373_ENSG00000230192	0.00018146	0.000393198	-0.570202655	M1	Female	trans
cg08498272_LINC01441	0.000181461	0.0003932	-0.57130115	M1	Female	trans
cg12904922_Y_RNA	0.000181462	0.000393201	-0.525227419	M1	Female	trans
cg25846723_ZBTB7C	0.000181463	0.000393202	-0.45628441	M1	Female	trans
cg06102764_USP17L30	0.000181464	0.000393202	-0.534966818	M1	Female	trans
cg10118513_ENSG00000224987	0.000181464	0.000393202	0.428625082	M1	Female	trans
cg13981054_ENSG00000227625	0.000181465	0.000393202	0.574604348	M1	Female	trans
cg23590389_MAGI3	0.000181468	0.000393208	-0.373192085	M1	Female	trans
cg09548246_ETNPPL	0.000181468	0.000393208	-0.480631853	M1	Female	trans
cg01185766_ENSG00000240441	0.000181469	0.000393209	-0.53989358	M1	Female	trans
cg00332153_SLC24A3-AS1	0.000181471	0.000393212	0.498659368	M1	Female	trans
cg16856722_HBG1	0.000181471	0.000393212	-0.242657948	M1	Female	trans
cg06252523_ENSG00000239197	0.000181472	0.000393213	0.708292467	M1	Female	trans
cg19123882_RPL11P5	0.000181472	0.000393213	0.558025612	M1	Female	trans
cg19827854_LINC01886	0.000181473	0.000393215	-0.475184307	M1	Female	trans
cg08073629_GPSM3	0.000181476	0.00039322	-0.460001172	M1	Female	trans
cg23806703_HECTD1	0.000181477	0.00039322	-0.4797891	M1	Female	trans
cg20491223_RNA5SP323	0.000181477	0.00039322	0.533199778	M1	Female	trans
cg24530557_GPR61	0.000181478	0.000393221	-0.473249972	M1	Female	trans
cg25713657_OR6X1	0.00018148	0.000393225	-0.417138569	M1	Female	trans
cg16802996_ENSG00000228554	0.000181481	0.000393227	-0.506519931	M1	Female	trans
cg03220912_POLR1B	0.000181484	0.000393231	-0.432883974	M1	Female	trans
cg06758255_LRTM2	0.000181484	0.000393231	0.546056658	M1	Female	trans
cg22744098_MIR559	0.000181485	0.000393232	-0.302274115	M1	Female	trans
cg05868023_IRGC	0.000181485	0.000393232	0.357923512	M1	Female	trans
cg16792066_SLC5A10	0.000181486	0.000393233	0.297459344	M1	Female	trans
cg16175752_MIR504	0.000181487	0.000393235	-0.397104187	M1	Female	trans
cg14732488_RPL21P28	0.000181488	0.000393237	-0.566312236	M1	Female	trans
cg10746224_ENSG00000204556	0.000181489	0.000393237	-0.308280771	M1	Female	trans
cg02232418_LINC01164	0.000181491	0.00039324	-0.723475526	M1	Female	trans
cg20057147_TAS2R4	0.000181492	0.000393241	-0.410546338	M1	Female	trans
cg15082166_MOXD1	0.000181493	0.000393241	-0.460891346	M1	Female	trans
cg00719373_OR7E162P	0.000181493	0.000393241	-0.55529495	M1	Female	trans
cg19194405_DEFB103A	0.000181493	0.000393241	-0.690509363	M1	Female	trans
cg03266048_HLA-DQA2	0.000181493	0.000393241	-0.588400189	M1	Female	trans
cg14579235_OR3A1	0.000181493	0.000393241	-0.762150912	M1	Female	trans
cg07545728_RNF217-AS1	0.000181494	0.000393241	-0.468579944	M1	Female	trans
cg07275606_S1PR3	0.000181496	0.000393246	-0.607360868	M1	Female	trans
cg01521225_TULP1	0.000181502	0.000393255	-0.467931274	M1	Female	trans
cg14084042_ENSG00000242048	0.000181502	0.000393255	0.554608937	M1	Female	trans
cg03485681_IGLV1-44	0.000181502	0.000393255	-0.200404744	M1	Female	trans
cg15554429_ENSG00000232355	0.000181502	0.000393255	-0.54391665	M1	Female	trans
cg16609260_IGHV3-38	0.000181503	0.000393255	0.468644542	M1	Female	trans
cg23987549_ENSG00000230187	0.000181503	0.000393255	0.446252207	M1	Female	trans
cg23987549_NMTRQ-TTG12-1	0.000181503	0.000393255	0.285448079	M1	Female	trans
cg11858667_CSGALNACT2P1	0.000181505	0.000393255	-0.466666095	M1	Female	trans
cg10973043_IRS4	0.000181506	0.000393255	-0.399920007	M1	Female	trans
cg25064854_NR4A2	0.000181507	0.000393255	-0.41606651	M1	Female	trans
cg12751966_ATG3P1	0.000181509	0.000393255	0.168549688	M1	Female	trans
cg12751966_ENSG00000187472	0.000181509	0.000393255	0.449727808	M1	Female	trans
cg12751966_NPM1P48	0.000181509	0.000393255	0.63365119	M1	Female	trans
cg12751966_PNPP1	0.000181509	0.000393255	0.63365119	M1	Female	trans
cg12751966_RN7SKP144	0.000181509	0.000393255	0.63365119	M1	Female	trans
cg12751966_NUP210P1	0.000181509	0.000393255	0.368579088	M1	Female	trans
cg12751966_MIR548G	0.000181509	0.000393255	0.425243362	M1	Female	trans
cg12751966_RNA5SP258	0.000181509	0.000393255	0.63365119	M1	Female	trans
cg12751966_RNU6-1243P	0.000181509	0.000393255	0.568441628	M1	Female	trans
cg12751966_RNA5SP353	0.000181509	0.000393255	0.63365119	M1	Female	trans
cg12751966_MIR1283-2	0.000181509	0.000393255	0.63365119	M1	Female	trans
cg12751966_ENSG00000199857	0.000181509	0.000393255	0.63365119	M1	Female	trans
cg12751966_Y_RNA	0.000181509	0.000393255	0.63365119	M1	Female	trans
cg12751966_RN7SKP65	0.000181509	0.000393255	0.064666265	M1	Female	trans
cg16709353_IMPDH1P9	0.00018151	0.000393255	0.465650174	M1	Female	trans
cg25375317_RNU6-228P	0.000181511	0.000393256	-0.426401452	M1	Female	trans
cg04208344_SNORA74A	0.000181513	0.00039326	-0.387123053	M1	Female	trans
cg07146321_OR2S1P	0.000181515	0.000393264	-0.71937245	M1	Female	trans
cg08044704_ENSG00000232806	0.000181518	0.000393269	-0.519196765	M1	Female	trans
cg25037011_ADD3-AS1	0.000181518	0.000393269	0.518705311	M1	Female	trans
cg23929072_GLTP	0.000181519	0.000393269	0.481230572	M1	Female	trans
cg07906170_RNU6-174P	0.00018152	0.000393271	0.652508308	M1	Female	trans
cg07890549_RN7SKP159	0.000181521	0.000393271	-0.581657146	M1	Female	trans
cg09653933_CALML3-AS1	0.000181521	0.000393271	-0.586063124	M1	Female	trans
cg11465192_RANP8	0.000181522	0.000393274	-0.58536333	M1	Female	trans
cg22539294_ENSG00000232603	0.000181523	0.000393274	-0.529176569	M1	Female	trans
cg23011666_MYADML	0.000181525	0.000393278	-0.456470144	M1	Female	trans
cg03549227_SSR1P1	0.000181526	0.000393279	-0.424658187	M1	Female	trans
cg14513900_ENSG00000221139	0.000181526	0.000393279	-0.610598088	M1	Female	trans
cg15934706_STK32B	0.000181527	0.000393279	-0.568746765	M1	Female	trans
cg00886748_RNA5SP485	0.000181527	0.000393279	-0.34653513	M1	Female	trans
cg01864029_ISCA1P1	0.000181528	0.000393281	-0.486541343	M1	Female	trans
cg13320413_NTRK2	0.000181531	0.000393287	-0.605437844	M1	Female	trans
cg16141652_RNU6ATAC16P	0.000181531	0.000393287	-0.326812869	M1	Female	trans
cg26791879_ENSG00000223504	0.000181532	0.000393288	-0.540728871	M1	Female	trans
cg27017993_ENSG00000228554	0.000181535	0.000393293	-0.372606183	M1	Female	trans
cg21288684_RNU1-22P	0.000181536	0.000393294	-0.431357598	M1	Female	trans
cg09608134_RNU6-526P	0.000181537	0.000393296	0.458037637	M1	Female	trans
cg20369573_ENSG00000227863	0.000181538	0.000393296	-0.558655102	M1	Female	trans
cg23244913_CFAP54	0.000181538	0.000393296	0.486977249	M1	Female	trans
cg06730002_RNU6-746P	0.000181539	0.000393298	0.4989182	M1	Female	trans
cg10425410_ACTBP7	0.000181541	0.000393301	-0.487352071	M1	Female	trans
cg07170932_MRPS18CP6	0.000181542	0.000393303	-0.514363197	M1	Female	trans
cg04665311_RNA5SP393	0.000181543	0.000393305	-0.53516928	M1	Female	trans
cg13762257_RPS14P5	0.000181545	0.000393308	0.535949053	M1	Female	trans
cg06322601_ZNF862	0.000181546	0.000393308	-0.391025773	M1	Female	trans
cg19765834_TSSK1B	0.000181547	0.000393311	-0.39650266	M1	Female	trans
cg00218134_USP8P2	0.000181549	0.000393313	-0.414964787	M1	Female	trans
cg13793166_ME2P1	0.00018155	0.000393314	0.568969796	M1	Female	trans
cg19953290_ENSG00000237153	0.000181551	0.000393316	-0.416653272	M1	Female	trans
cg25212717_ENSG00000229352	0.000181554	0.000393321	-0.586144795	M1	Female	trans
cg07441502_HES3	0.000181555	0.000393323	-0.55371405	M1	Female	trans
cg15830792_SNORD14E	0.000181556	0.000393324	0.482583461	M1	Female	trans
cg02922689_CYCSP34	0.000181556	0.000393324	-0.533981998	M1	Female	trans
cg08823359_SNORA63	0.000181556	0.000393324	0.432840112	M1	Female	trans
cg06251321_GAPDHP33	0.000181558	0.000393326	-0.361169919	M1	Female	trans
cg01864029_ENSG00000231772	0.000181559	0.000393326	-0.451159747	M1	Female	trans
cg25311637_BARX1-DT	0.000181559	0.000393326	0.571887087	M1	Female	trans
cg03035495_MACORIS	0.000181559	0.000393326	-0.45946701	M1	Female	trans
cg24863484_SLC9A3	0.000181559	0.000393326	-0.455995498	M1	Female	trans
cg17806394_ENSG00000226812	0.00018156	0.000393326	-0.62298578	M1	Female	trans
cg11270687_DNLZ	0.000181562	0.00039333	-0.575556941	M1	Female	trans
cg13425135_RNU6-140P	0.000181562	0.00039333	0.552088083	M1	Female	trans
cg26502489_OR2AT4	0.000181563	0.000393332	-0.536359409	M1	Female	trans
cg22702814_LYST	0.000181564	0.000393332	-0.371858299	M1	Female	trans
cg20504446_ENSG00000240131	0.000181564	0.000393332	-0.459625332	M1	Female	trans
cg05597431_FCER2	0.000181565	0.000393332	-0.139255795	M1	Female	trans
cg22375104_SUMO2P2	0.000181567	0.000393336	-0.48581625	M1	Female	trans
cg03743462_TFAP2B	0.000181567	0.000393336	-0.625569317	M1	Female	trans
cg01777786_RN7SKP266	0.000181567	0.000393336	-0.432874662	M1	Female	trans
cg12707723_WDR83	0.000181568	0.000393336	-0.418056305	M1	Female	trans
cg15029183_PLPPR2	0.000181568	0.000393336	-0.451370026	M1	Female	trans
cg00270291_RNU6-519P	0.000181573	0.000393345	0.536200289	M1	Female	trans
cg06723626_MIR623	0.000181576	0.00039335	-0.425310894	M1	Female	trans
cg14832818_LINC02716	0.000181576	0.00039335	-0.435064112	M1	Female	trans
cg07485723_ENSG00000240095	0.000181576	0.00039335	0.316529442	M1	Female	trans
cg19735538_ENSG00000230137	0.000181577	0.00039335	0.476282795	M1	Female	trans
cg05732866_LRRN4CL	0.000181577	0.00039335	-0.429403729	M1	Female	trans
cg07576664_ENSG00000215869	0.000181577	0.00039335	-0.580099839	M1	Female	trans
cg04152562_ENSG00000231466	0.00018158	0.000393355	-0.56817612	M1	Female	trans
cg15031917_PKD1L2	0.000181583	0.00039336	0.460860257	M1	Female	trans
cg20657843_LYL1	0.000181585	0.000393362	-0.368136919	M1	Female	trans
cg00199007_TRIM28	0.000181586	0.000393362	-0.460019374	M1	Female	trans
cg02909688_ARHGAP36	0.000181586	0.000393362	0.5574164	M1	Female	trans
cg11731590_SEC61GP1	0.000181586	0.000393362	-0.500338057	M1	Female	trans
cg18819399_TRBV6-4	0.000181588	0.000393362	-0.643171429	M1	Female	trans
cg06817609_DST-AS1	0.000181589	0.000393362	-0.358229474	M1	Female	trans
cg04195855_XRCC1	0.00018159	0.000393362	-0.505702639	M1	Female	trans
cg10653573_LRRC15	0.00018159	0.000393362	-0.52714117	M1	Female	trans
cg00312344_HSPB6	0.00018159	0.000393362	-0.380503101	M1	Female	trans
cg17266282_ENSG00000203262	0.000181592	0.000393362	0.661754128	M1	Female	trans
cg25271055_RNU6-11P	0.000181592	0.000393362	-0.389005777	M1	Female	trans
cg10620680_Y_RNA	0.000181592	0.000393362	0.599858746	M1	Female	trans
cg10620680_ENSG00000230432	0.000181592	0.000393362	0.599858746	M1	Female	trans
cg10620680_SAR1AP1	0.000181592	0.000393362	0.427037745	M1	Female	trans
cg10620680_SNORD114-22	0.000181592	0.000393362	0.668672366	M1	Female	trans
cg10620680_KIF2B	0.000181592	0.000393362	0.668672366	M1	Female	trans
cg10620680_OR7E19P	0.000181592	0.000393362	0.668672366	M1	Female	trans
cg10620680_ENSG00000234918	0.000181592	0.000393362	0.427037745	M1	Female	trans
cg10620680_GGCTP3	0.000181592	0.000393362	0.479073762	M1	Female	trans
cg10620680_MTND2P19	0.000181592	0.000393362	0.474583749	M1	Female	trans
cg10620680_AKR1B1P2	0.000181592	0.000393362	0.474583749	M1	Female	trans
cg10620680_RNU6-924P	0.000181592	0.000393362	0.474583749	M1	Female	trans
cg10620680_ENSG00000224400	0.000181592	0.000393362	0.448746076	M1	Female	trans
cg17296658_UBE2L6	0.000181593	0.000393362	-0.422182558	M1	Female	trans
cg03220912_ESYT2	0.000181594	0.000393363	-0.445781037	M1	Female	trans
cg10515155_LINC00106	0.000181594	0.000393363	-0.534109342	M1	Female	trans
cg04233686_ENSG00000229855	0.000181597	0.000393369	-0.627830954	M1	Female	trans
cg06644669_MTCO1P53	0.000181598	0.000393369	0.425352642	M1	Female	trans
cg14836984_PDE4DIPP10	0.000181599	0.000393371	-0.51027526	M1	Female	trans
cg10263003_GUCA1B	0.000181599	0.000393371	-0.647498485	M1	Female	trans
cg02684104_ENSG00000235099	0.0001816	0.000393371	0.546532097	M1	Female	trans
cg06627950_HMMR	0.0001816	0.000393371	-0.442050037	M1	Female	trans
cg24202000_POLR2J4	0.000181603	0.000393376	-0.589287433	M1	Female	trans
cg09534232_PKHD1L1	0.000181604	0.000393378	-0.478747545	M1	Female	trans
cg02478793_ENSG00000235861	0.000181604	0.000393378	-0.270488371	M1	Female	trans
cg23700513_PRR16	0.000181606	0.000393382	0.420717049	M1	Female	trans
cg10795607_RPL29P11	0.000181607	0.000393382	-0.46874021	M1	Female	trans
cg11731437_ENSG00000237293	0.000181609	0.000393386	-0.432642603	M1	Female	trans
cg09499109_ENSG00000220131	0.000181609	0.000393386	-0.590473319	M1	Female	trans
cg15126179_PPDPF	0.00018161	0.000393386	-0.63775368	M1	Female	trans
cg14778576_RPL7AP71	0.000181611	0.000393389	-0.47625486	M1	Female	trans
cg19488733_IGKV1D-8	0.000181613	0.000393392	0.216238878	M1	Female	trans
cg22738686_FNDC1-IT1	0.000181614	0.000393392	0.4934056	M1	Female	trans
cg13856652_CYRIA	0.000181614	0.000393392	-0.436663733	M1	Female	trans
cg13409898_RNU1-94P	0.000181614	0.000393392	-0.302226725	M1	Female	trans
cg27065225_RASD2	0.000181621	0.000393406	-0.572465462	M1	Female	trans
cg14457850_RBM48P1	0.000181622	0.000393407	-0.412285656	M1	Female	trans
cg10533599_ENSG00000240131	0.000181623	0.000393409	-0.539235834	M1	Female	trans
cg00569101_CTXN3	0.000181623	0.000393409	-0.386216678	M1	Female	trans
cg15335418_DAB1-AS1	0.000181625	0.000393412	0.421504225	M1	Female	trans
cg04639241_RN7SL329P	0.000181627	0.000393413	-0.361396415	M1	Female	trans
cg00558219_CXCR2P1	0.000181627	0.000393413	-0.592346239	M1	Female	trans
cg02426343_LINC00348	0.000181627	0.000393413	0.531875513	M1	Female	trans
cg15466854_ACTBP1	0.000181628	0.000393414	-0.38222203	M1	Female	trans
cg15176393_ENSG00000240271	0.000181629	0.000393415	-0.671087455	M1	Female	trans
cg10219626_RPL12P23	0.000181631	0.00039342	-0.360405833	M1	Female	trans
cg12666727_ENSG00000234932	0.000181632	0.000393421	0.641818953	M1	Female	trans
cg01372465_MIR1301	0.000181634	0.000393424	-0.377886409	M1	Female	trans
cg09328960_FAM170B	0.000181635	0.000393424	-0.385976493	M1	Female	trans
cg14044167_GCH1	0.000181635	0.000393424	-0.532096761	M1	Female	trans
cg09575750_NANOGP2	0.000181636	0.000393426	-0.46263378	M1	Female	trans
cg08795713_RPL21P67	0.000181636	0.000393426	-0.464169737	M1	Female	trans
cg20241816_LIPK	0.000181636	0.000393426	-0.598604993	M1	Female	trans
cg11041558_CTAGE3P	0.000181642	0.000393437	-0.333716428	M1	Female	trans
cg01920698_ENSG00000228392	0.000181645	0.000393443	-0.636336848	M1	Female	trans
cg20825109_EPM2A	0.000181646	0.000393443	-0.491753201	M1	Female	trans
cg12594546_LRRK2	0.000181646	0.000393444	-0.584940839	M1	Female	trans
cg00070370_RNU7-63P	0.000181647	0.000393444	-0.419387294	M1	Female	trans
cg02606480_RNA5SP457	0.00018165	0.000393452	-0.641005907	M1	Female	trans
cg03283042_RN7SL221P	0.000181654	0.000393457	-0.477158512	M1	Female	trans
cg15353542_HSPB1	0.000181654	0.000393457	-0.741204109	M1	Female	trans
cg24311373_ENSG00000232358	0.000181655	0.000393457	-0.537879877	M1	Female	trans
cg17002338_LINC02782	0.000181655	0.000393457	-0.525689829	M1	Female	trans
cg19466967_ENSG00000242768	0.000181656	0.000393457	-0.562754963	M1	Female	trans
cg01224863_ENSG00000236601	0.000181656	0.000393457	-0.418019716	M1	Female	trans
cg27423087_DDX11	0.000181656	0.000393458	-0.484484875	M1	Female	trans
cg04395717_MRPL50P1	0.000181658	0.00039346	-0.572447688	M1	Female	trans
cg04430204_ENSG00000236425	0.000181658	0.000393461	-0.511977411	M1	Female	trans
cg10175261_FGF3	0.00018166	0.000393464	-0.434043987	M1	Female	trans
cg15073496_FLT1	0.000181661	0.000393465	-0.36607524	M1	Female	trans
cg04667681_ENSG00000229601	0.000181662	0.000393466	-0.420362492	M1	Female	trans
cg09886258_OR56A3	0.000181663	0.000393467	-0.561753835	M1	Female	trans
cg03277550_NABP1	0.000181663	0.000393467	-0.52791125	M1	Female	trans
cg02843332_MIR147A	0.000181663	0.000393467	-0.335053724	M1	Female	trans
cg22166977_SORD	0.000181665	0.00039347	-0.399310355	M1	Female	trans
cg21945639_ENSG00000226679	0.000181667	0.000393474	0.545277973	M1	Female	trans
cg18720828_TNFSF14	0.000181668	0.000393475	-0.445510775	M1	Female	trans
cg27030245_ENSG00000240056	0.000181669	0.000393476	0.455048597	M1	Female	trans
cg15735438_ENSG00000226816	0.000181669	0.000393476	-0.626644629	M1	Female	trans
cg05258937_TRBV5-4	0.00018167	0.000393476	-0.38962504	M1	Female	trans
cg25172145_RNU1-82P	0.000181671	0.000393477	-0.661977835	M1	Female	trans
cg26349917_GAGE12G	0.000181671	0.000393477	-0.208128692	M1	Female	trans
cg08687494_PCSK1N	0.000181673	0.000393482	-0.41010378	M1	Female	trans
cg07855471_RPL21P134	0.000181674	0.000393482	-0.57395001	M1	Female	trans
cg24160354_OR4D9	0.000181674	0.000393482	-0.504704237	M1	Female	trans
cg12910951_LINC00943	0.000181675	0.000393482	0.643191987	M1	Female	trans
cg17600784_RNU6-1286P	0.000181675	0.000393482	-0.249631866	M1	Female	trans
cg12010643_SORCS3	0.000181679	0.000393487	-0.449269067	M1	Female	trans
cg08437041_U8	0.000181679	0.000393487	-0.388492506	M1	Female	trans
cg17416231_RNU6-753P	0.00018168	0.000393487	-0.545996559	M1	Female	trans
cg03796610_Y_RNA	0.00018168	0.000393487	-0.312190195	M1	Female	trans
cg15593298_B3GNT8	0.000181683	0.000393487	-0.592528429	M1	Female	trans
cg22646311_LY6G6C	0.000181684	0.000393487	0.466698146	M1	Female	trans
cg26307193_MAEA	0.000181684	0.000393487	-0.456174547	M1	Female	trans
cg26329715_TBC1D2	0.000181685	0.000393487	-0.448091134	M1	Female	trans
cg12638476_ENSG00000229878	0.000181685	0.000393487	-0.312358821	M1	Female	trans
cg12638476_RNA5SP358	0.000181685	0.000393487	-0.557307431	M1	Female	trans
cg12638476_GAPDHP34	0.000181685	0.000393487	-0.557307431	M1	Female	trans
cg12638476_ENSG00000226043	0.000181685	0.000393487	-0.395543563	M1	Female	trans
cg20600515_SHB	0.000181685	0.000393487	0.519314408	M1	Female	trans
cg02351219_ENSG00000214347	0.000181685	0.000393487	-0.463374158	M1	Female	trans
cg09184995_CYLC2	0.000181687	0.000393487	0.857821944	M1	Female	trans
cg09184995_CCDC172	0.000181687	0.000393487	0.857821944	M1	Female	trans
cg09184995_CACNG3	0.000181687	0.000393487	0.857821944	M1	Female	trans
cg09184995_CFTRP3	0.000181687	0.000393487	0.857821944	M1	Female	trans
cg09184995_ENSG00000212273	0.000181687	0.000393487	0.857821944	M1	Female	trans
cg09184995_ENSG00000214641	0.000181687	0.000393487	0.857821944	M1	Female	trans
cg09184995_ENSG00000226078	0.000181687	0.000393487	0.857821944	M1	Female	trans
cg09184995_ENSG00000233616	0.000181687	0.000393487	0.857821944	M1	Female	trans
cg09184995_HAND2-AS1	0.000181687	0.000393487	0.575684372	M1	Female	trans
cg10869830_IDH1-AS1	0.000181688	0.000393487	0.473713596	M1	Female	trans
cg01021271_LINC02036	0.000181688	0.000393487	-0.673122184	M1	Female	trans
cg06880612_SKP1P3	0.000181689	0.000393487	0.483062313	M1	Female	trans
cg08583127_RPL32P6	0.00018169	0.000393487	-0.473117838	M1	Female	trans
cg27551718_ENSG00000229436	0.000181691	0.000393487	-0.46754513	M1	Female	trans
cg17725166_CLDN20	0.000181692	0.000393487	-0.369036694	M1	Female	trans
cg11217037_FAM230E	0.000181692	0.000393487	-0.524424224	M1	Female	trans
cg19431048_RN7SL361P	0.000181693	0.000393487	-0.737349508	M1	Female	trans
cg19431048_EXTL2P1	0.000181693	0.000393487	-0.737349508	M1	Female	trans
cg19431048_EEF1GP8	0.000181693	0.000393487	-0.737349508	M1	Female	trans
cg19431048_RN7SL580P	0.000181693	0.000393487	-0.737349508	M1	Female	trans
cg19431048_SNORD113-7	0.000181693	0.000393487	-0.737349508	M1	Female	trans
cg19431048_SNORD114-11	0.000181693	0.000393487	-0.523324921	M1	Female	trans
cg19431048_MIR496	0.000181693	0.000393487	-0.737349508	M1	Female	trans
cg19431048_SOCS2P2	0.000181693	0.000393487	-0.605794438	M1	Female	trans
cg19431048_IGLV11-55	0.000181693	0.000393487	-0.737349508	M1	Female	trans
cg19431048_ENSG00000218337	0.000181693	0.000393487	-0.737349508	M1	Female	trans
cg19431048_ENSG00000237163	0.000181693	0.000393487	-0.605794438	M1	Female	trans
cg19431048_LINC00395	0.000181693	0.000393487	-0.523326687	M1	Female	trans
cg17466567_RNU6-918P	0.000181693	0.000393487	0.52169956	M1	Female	trans
cg11703007_U3	0.000181694	0.000393489	-0.416792867	M1	Female	trans
cg09627874_TSKU	0.000181695	0.00039349	-0.443646844	M1	Female	trans
cg02158090_SCAND1	0.000181696	0.00039349	-0.587521769	M1	Female	trans
cg22806076_RPS3AP14	0.000181696	0.00039349	-0.674085197	M1	Female	trans
cg26515689_UQCRC2P1	0.000181697	0.00039349	-0.503906614	M1	Female	trans
cg17483361_RPA4	0.000181697	0.00039349	0.448223415	M1	Female	trans
cg10377685_KLK15	0.000181697	0.00039349	-0.428649802	M1	Female	trans
cg18301136_ENSG00000230202	0.000181698	0.00039349	-0.493350703	M1	Female	trans
cg13732865_ENSG00000225884	0.000181698	0.00039349	-0.452118105	M1	Female	trans
cg18359218_KRTAP20-2	0.000181698	0.00039349	-0.393434872	M1	Female	trans
cg03272877_ARRDC4	0.0001817	0.000393494	0.69946435	M1	Female	trans
cg08449049_MIR30A	0.000181701	0.000393494	0.399673415	M1	Female	trans
cg01590597_IRS1	0.000181702	0.000393496	-0.384780536	M1	Female	trans
cg10872106_ENSG00000230516	0.000181703	0.000393497	-0.586103584	M1	Female	trans
cg20100002_ENSG00000197644	0.000181703	0.000393497	-0.348856026	M1	Female	trans
cg02982951_FCRL4	0.000181706	0.000393503	-0.358911036	M1	Female	trans
cg13827991_GPR148	0.000181708	0.000393505	-0.45424889	M1	Female	trans
cg13827991_LINC00400	0.000181708	0.000393505	-0.782470989	M1	Female	trans
cg23024913_LINC01277	0.00018171	0.000393508	-0.389900033	M1	Female	trans
cg10991855_IPPKP1	0.00018171	0.000393509	-0.388980594	M1	Female	trans
cg11208229_HNRNPA1P47	0.000181711	0.000393509	-0.68536606	M1	Female	trans
cg16200531_PRSS57	0.000181712	0.000393511	-0.477132907	M1	Female	trans
cg06567996_ENSG00000237062	0.000181713	0.000393512	-0.477593431	M1	Female	trans
cg09476440_CUEDC2	0.000181714	0.000393513	0.430651365	M1	Female	trans
cg18174486_RNU6-1222P	0.000181714	0.000393514	-0.580554939	M1	Female	trans
cg06736785_TSC22D4	0.000181717	0.000393518	-0.547760103	M1	Female	trans
cg15865722_IGHV2-5	0.000181719	0.000393521	-0.366251252	M1	Female	trans
cg21351830_CDCA4P3	0.000181719	0.000393521	-0.445939876	M1	Female	trans
cg26329715_GALK1	0.000181722	0.000393525	-0.440315854	M1	Female	trans
cg01621249_ENSG00000237293	0.000181722	0.000393525	-0.41858064	M1	Female	trans
cg16750801_RN7SL352P	0.000181723	0.000393525	0.612132184	M1	Female	trans
cg26662682_LINC01115	0.000181723	0.000393525	-0.39002873	M1	Female	trans
cg21953717_NUTM2E	0.000181723	0.000393525	-0.442008521	M1	Female	trans
cg02218418_RPL21P67	0.000181723	0.000393525	-0.526583866	M1	Female	trans
cg01521225_DNAJC17	0.000181723	0.000393525	-0.466143079	M1	Female	trans
cg06634367_ENSG00000230205	0.000181724	0.000393525	-0.402522709	M1	Female	trans
cg24429037_LINC01725	0.000181724	0.000393525	-0.398633793	M1	Female	trans
cg17947922_PHBP1	0.000181726	0.000393525	-0.55667825	M1	Female	trans
cg17707295_RPL37P3	0.000181727	0.000393525	-0.451961954	M1	Female	trans
cg23402755_DDX60	0.000181727	0.000393525	-0.529607285	M1	Female	trans
cg15099537_LAIR1	0.000181727	0.000393525	-0.578617786	M1	Female	trans
cg09929408_ENSG00000229191	0.00018173	0.000393525	-0.408067008	M1	Female	trans
cg02835401_ENSG00000232286	0.000181731	0.000393525	-0.457422664	M1	Female	trans
cg26859073_FGF7P2	0.000181731	0.000393525	0.126597608	M1	Female	trans
cg26859073_ENSG00000232958	0.000181731	0.000393525	0.247776987	M1	Female	trans
cg26859073_RNU6-627P	0.000181731	0.000393525	0.649282878	M1	Female	trans
cg26859073_RNU1-76P	0.000181731	0.000393525	0.649282878	M1	Female	trans
cg26859073_LINC01626	0.000181731	0.000393525	0.649282878	M1	Female	trans
cg26859073_FABP12P1	0.000181731	0.000393525	0.649282878	M1	Female	trans
cg26859073_DEFB128	0.000181731	0.000393525	0.649282878	M1	Female	trans
cg26859073_ENSG00000228167	0.000181731	0.000393525	0.649282878	M1	Female	trans
cg26859073_ENSG00000229013	0.000181731	0.000393525	0.649282878	M1	Female	trans
cg26859073_ENSG00000234638	0.000181731	0.000393525	0.649282878	M1	Female	trans
cg26859073_OTOS	0.000181731	0.000393525	0.435733789	M1	Female	trans
cg26859073_NTM-IT	0.000181731	0.000393525	0.460822248	M1	Female	trans
cg26859073_RN7SL305P	0.000181731	0.000393525	0.460822248	M1	Female	trans
cg14774895_RNU6-157P	0.000181734	0.000393529	-0.434896998	M1	Female	trans
cg12859943_CFL1P7	0.000181734	0.000393529	-0.368731066	M1	Female	trans
cg02432981_PLA2G12AP2	0.000181736	0.000393532	0.589355103	M1	Female	trans
cg06024364_ENSG00000213620	0.000181736	0.000393533	-0.449525795	M1	Female	trans
cg15760474_OR1E3	0.000181738	0.000393535	-0.605231982	M1	Female	trans
cg09227800_C15orf40	0.000181738	0.000393536	-0.470324122	M1	Female	trans
cg26701785_IFNA21	0.000181739	0.000393537	-0.375827376	M1	Female	trans
cg02265810_PTHLH	0.00018174	0.000393537	-0.355420277	M1	Female	trans
cg04290862_ENSG00000234537	0.00018174	0.000393537	-0.482288815	M1	Female	trans
cg09223563_KRTAP5-6	0.00018174	0.000393537	-0.503299294	M1	Female	trans
cg08403095_ENSG00000237087	0.000181743	0.00039354	-0.466765052	M1	Female	trans
cg05070626_CDHR2	0.000181743	0.00039354	-0.4443656	M1	Female	trans
cg27190943_POTEG	0.000181743	0.00039354	-0.362682984	M1	Female	trans
cg07591198_LINC01628	0.000181744	0.000393541	-0.627740769	M1	Female	trans
cg06736785_RICTOR	0.000181746	0.000393546	0.50574495	M1	Female	trans
cg23983783_PAFAH1B2P1	0.000181748	0.000393548	-0.574517251	M1	Female	trans
cg14821409_NMBR-AS1	0.000181749	0.000393551	-0.441255396	M1	Female	trans
cg21245975_ENSG00000212939	0.000181751	0.000393552	0.463504538	M1	Female	trans
cg18966920_SEPTIN14P12	0.000181752	0.000393553	-0.569103437	M1	Female	trans
cg14030993_RPS26P3	0.000181752	0.000393553	-0.56522972	M1	Female	trans
cg24607417_BLK	0.000181752	0.000393553	-0.361103821	M1	Female	trans
cg15633679_ZBTB8OSP1	0.000181754	0.000393557	-1.029367007	M1	Female	trans
cg12291533_RPL34P3	0.000181755	0.000393557	-0.301069243	M1	Female	trans
cg01008267_RNA5SP29	0.000181756	0.000393559	-0.51859591	M1	Female	trans
cg07712598_TAL1	0.000181758	0.000393562	-0.359538935	M1	Female	trans
cg11893742_RPL36AP29	0.000181758	0.000393562	-0.565686747	M1	Female	trans
cg26505707_Y_RNA	0.000181758	0.000393562	0.305426182	M1	Female	trans
cg15144391_ENSG00000186244	0.000181759	0.000393563	0.432424854	M1	Female	trans
cg04365481_PPP1R14C	0.000181759	0.000393563	0.472460211	M1	Female	trans
cg22707239_ENSG00000236961	0.00018176	0.000393563	0.541699746	M1	Female	trans
cg22882563_ENSG00000235319	0.00018176	0.000393563	-0.413088473	M1	Female	trans
cg18343899_DYNLL1P3	0.000181761	0.000393564	-0.441826881	M1	Female	trans
cg05559286_ENSG00000239291	0.000181762	0.000393565	-0.521339896	M1	Female	trans
cg03015956_CCDC26	0.000181762	0.000393565	-0.37379942	M1	Female	trans
cg19380371_ENSG00000229313	0.000181764	0.000393568	-0.469624178	M1	Female	trans
cg20852862_STXBP1	0.000181765	0.000393569	-0.486985996	M1	Female	trans
cg04492287_RPLP2	0.000181766	0.00039357	-0.517129577	M1	Female	trans
cg23809394_AURKB	0.000181766	0.00039357	0.381577649	M1	Female	trans
cg20896351_ENSG00000201407	0.000181767	0.00039357	-0.620229777	M1	Female	trans
cg24304928_DSN1	0.000181769	0.000393572	-0.395503792	M1	Female	trans
cg07615839_LINC01721	0.00018177	0.000393575	0.432458553	M1	Female	trans
cg25439845_ENSG00000233968	0.000181771	0.000393575	-0.343482874	M1	Female	trans
cg01864029_ENSG00000238220	0.000181772	0.000393577	-0.464054454	M1	Female	trans
cg09627874_RHOB	0.000181773	0.000393577	-0.458718987	M1	Female	trans
cg21011721_ENSG00000214970	0.000181773	0.000393577	-0.553861913	M1	Female	trans
cg07596643_ENSG00000224260	0.000181773	0.000393577	1.158242917	M1	Female	trans
cg04763273_ENSG00000225148	0.000181774	0.000393579	-0.474143518	M1	Female	trans
cg13039585_FAM32CP	0.000181775	0.000393579	-0.654053266	M1	Female	trans
cg07512343_FCF1P10	0.000181776	0.000393581	-0.267404254	M1	Female	trans
cg12474980_HMOX1	0.000181777	0.000393581	-0.446768818	M1	Female	trans
cg00711529_MIR941-2	0.000181777	0.000393582	-0.647295856	M1	Female	trans
cg04844534_RNU6-984P	0.000181779	0.000393584	0.463037418	M1	Female	trans
cg26846747_PRKACG	0.000181779	0.000393585	-0.385122592	M1	Female	trans
cg06460122_ENSG00000231034	0.000181781	0.000393588	-0.319314631	M1	Female	trans
cg02125534_CNTN4	0.000181784	0.000393593	-0.532643381	M1	Female	trans
cg22702814_STAT1	0.000181784	0.000393593	-0.406903306	M1	Female	trans
cg11211563_PHBP11	0.000181785	0.000393595	-0.595811676	M1	Female	trans
cg12714795_ENSG00000227192	0.000181786	0.000393595	-0.476177937	M1	Female	trans
cg10183235_FRGCA	0.000181787	0.000393597	-0.350252144	M1	Female	trans
cg07128654_ENSG00000237370	0.000181788	0.000393597	-0.357444711	M1	Female	trans
cg07244649_C8orf34	0.000181789	0.000393599	3.46601562	M1	Female	trans
cg13494168_U8	0.00018179	0.000393602	-0.478464166	M1	Female	trans
cg27056165_PDCD4	0.000181797	0.000393615	-0.705820729	M1	Female	trans
cg09391279_NFKBIA	0.000181797	0.000393615	-0.523496466	M1	Female	trans
cg12403996_ENSG00000241961	0.000181798	0.000393617	-0.738030665	M1	Female	trans
cg12356249_ALKAL1	0.000181803	0.000393625	-0.319119624	M1	Female	trans
cg17969084_MYL9	0.000181804	0.000393628	0.514303238	M1	Female	trans
cg08645879_RNU6-1100P	0.000181809	0.000393636	-0.413012666	M1	Female	trans
cg13001142_RN7SL97P	0.000181811	0.000393641	-0.568879537	M1	Female	trans
cg01210264_IL5	0.000181812	0.000393642	-0.397812955	M1	Female	trans
cg06300469_MPV17L	0.000181813	0.000393644	0.4753313	M1	Female	trans
cg18148659_RNU6-746P	0.000181814	0.000393646	-0.5071589	M1	Female	trans
cg21766141_LINC01722	0.000181816	0.000393649	-0.372730049	M1	Female	trans
cg26318251_ENSG00000241679	0.000181817	0.000393649	-0.332387102	M1	Female	trans
cg14724699_KCNA1	0.000181818	0.000393651	-0.745849648	M1	Female	trans
cg07858728_TNNC1	0.000181819	0.000393653	-0.518272834	M1	Female	trans
cg02720442_TFDP3	0.000181824	0.000393664	0.561850788	M1	Female	trans
cg20369573_FSD2	0.000181828	0.00039367	-0.489833192	M1	Female	trans
cg10478035_GYS2	0.000181829	0.000393673	-0.565133333	M1	Female	trans
cg03615852_GFRA2	0.00018183	0.000393673	-0.468382975	M1	Female	trans
cg05661750_RN7SKP129	0.000181831	0.000393676	-0.386674054	M1	Female	trans
cg25317319_KRTAP4-6	0.000181832	0.000393676	-0.692005298	M1	Female	trans
cg01725383_EPX	0.000181833	0.000393677	0.701322488	M1	Female	trans
cg23237611_IFNWP19	0.000181833	0.000393678	-0.344493479	M1	Female	trans
cg15391723_ENSG00000218766	0.000181835	0.00039368	-0.401868022	M1	Female	trans
cg02990361_RNU6-476P	0.000181835	0.00039368	0.480921883	M1	Female	trans
cg02134705_ENSG00000227920	0.000181835	0.00039368	-0.503546336	M1	Female	trans
cg12776173_IVL	0.000181837	0.000393681	-0.483670752	M1	Female	trans
cg16422816_OR2A12	0.000181837	0.000393681	-0.67667416	M1	Female	trans
cg14620839_ENSG00000228577	0.000181838	0.000393683	0.364024067	M1	Female	trans
cg09381162_LINC01981	0.000181839	0.000393685	-0.572974224	M1	Female	trans
cg08776711_TNFRSF1A	0.00018184	0.000393686	-0.538527641	M1	Female	trans
cg04726019_HCG22	0.000181841	0.000393687	-0.394198798	M1	Female	trans
cg26349917_RN7SL33P	0.000181842	0.000393687	-0.31013184	M1	Female	trans
cg15790457_PGA4	0.000181842	0.000393689	-0.494047831	M1	Female	trans
cg00569101_TINCR	0.000181846	0.000393694	-0.364878302	M1	Female	trans
cg26530706_HNRNPA1P24	0.000181846	0.000393694	-0.718414594	M1	Female	trans
cg13375352_LINC01293	0.000181848	0.000393698	0.67070891	M1	Female	trans
cg25613667_LINC02554	0.000181848	0.000393698	0.536744436	M1	Female	trans
cg11544308_OR51I2	0.000181849	0.000393699	0.582117336	M1	Female	trans
cg26975587_RNU6-746P	0.00018185	0.0003937	0.570134034	M1	Female	trans
cg04269540_RNU6-549P	0.000181851	0.0003937	-0.382706204	M1	Female	trans
cg04337937_MARCHF3	0.000181851	0.0003937	-0.560393257	M1	Female	trans
cg15310511_OR10H1	0.000181851	0.0003937	0.44470254	M1	Female	trans
cg27423087_NPS	0.000181852	0.000393701	-0.604223852	M1	Female	trans
cg20527667_RNU6-1222P	0.000181854	0.000393705	-0.511411347	M1	Female	trans
cg15406420_ENSG00000238171	0.000181854	0.000393705	-0.508932128	M1	Female	trans
cg12008779_ENSG00000227192	0.000181855	0.000393705	-0.466061649	M1	Female	trans
cg13917481_RHOBTB2	0.000181858	0.00039371	-0.448574446	M1	Female	trans
cg27290624_LINC01405	0.000181858	0.000393711	0.292978497	M1	Female	trans
cg15136744_FGB	0.00018186	0.000393713	0.594443679	M1	Female	trans
cg05812671_LINC01039	0.000181864	0.000393722	-0.634976206	M1	Female	trans
cg16027775_C12orf42	0.000181865	0.000393723	0.2176213	M1	Female	trans
cg21991185_STIP1P3	0.000181867	0.000393727	-0.491661873	M1	Female	trans
cg23820245_USP17L25	0.00018187	0.000393732	0.490932005	M1	Female	trans
cg21966616_RNVU1-15	0.000181871	0.000393732	-0.30835882	M1	Female	trans
cg11916219_PSG8-AS1	0.000181871	0.000393732	0.348871001	M1	Female	trans
cg16252448_RPSAP11	0.000181871	0.000393732	-0.481894181	M1	Female	trans
cg11394947_LINC01159	0.000181871	0.000393732	-0.375272205	M1	Female	trans
cg22637030_LINC00415	0.000181873	0.000393734	-0.472775505	M1	Female	trans
cg18344168_KRT18P19	0.000181879	0.000393747	-0.490093717	M1	Female	trans
cg13899739_DSC2	0.00018188	0.000393749	-0.474037724	M1	Female	trans
cg25357918_PTPRR	0.00018188	0.000393749	-0.417602272	M1	Female	trans
cg02782331_ENSG00000239994	0.000181881	0.000393749	-0.414336283	M1	Female	trans
cg02487130_CRB3	0.000181881	0.000393749	-0.594955809	M1	Female	trans
cg25074023_RNU6-891P	0.000181881	0.000393749	0.414305247	M1	Female	trans
cg09137879_RNU4-41P	0.000181885	0.000393755	-0.54856744	M1	Female	trans
cg17855264_CLIP2	0.000181886	0.000393757	-0.555378629	M1	Female	trans
cg24001233_TNNT2	0.000181887	0.000393758	-0.394689031	M1	Female	trans
cg12474980_GIMAP7	0.000181887	0.000393758	-0.391984934	M1	Female	trans
cg22702814_UHRF2	0.000181888	0.000393758	-0.351969206	M1	Female	trans
cg04320956_MBOAT2	0.000181889	0.00039376	-0.379786984	M1	Female	trans
cg10975354_LINC02029	0.00018189	0.000393761	0.485949877	M1	Female	trans
cg00199007_SLC9C2	0.00018189	0.000393761	0.414119283	M1	Female	trans
cg08678000_MAGED2	0.00018189	0.000393761	-0.449549354	M1	Female	trans
cg14683563_AANAT	0.000181891	0.000393761	-0.52663929	M1	Female	trans
cg12707723_YBX1P1	0.000181892	0.000393762	-0.447471066	M1	Female	trans
cg25855415_MMP24	0.000181895	0.000393768	0.45500444	M1	Female	trans
cg16626067_PTPRF	0.000181895	0.000393768	-0.584651658	M1	Female	trans
cg05703749_SLCO1A2	0.000181897	0.000393771	-0.671943431	M1	Female	trans
cg13635007_KCTD4	0.000181897	0.000393771	0.626336613	M1	Female	trans
cg19827854_EIF2S2P2	0.000181898	0.000393771	-0.460012474	M1	Female	trans
cg17741818_FABP1	0.000181899	0.000393773	0.519833449	M1	Female	trans
cg16802996_SNORD116-12	0.000181901	0.000393776	-0.399020003	M1	Female	trans
cg04365481_ENSG00000197332	0.000181903	0.000393779	0.445065185	M1	Female	trans
cg11395293_NKX2-6	0.000181904	0.000393781	-0.389251493	M1	Female	trans
cg20973649_DNAH6	0.000181905	0.000393782	-0.434820121	M1	Female	trans
cg14664875_ENSG00000215512	0.000181905	0.000393783	-0.331018139	M1	Female	trans
cg18805486_MLN	0.000181906	0.000393783	-0.341791457	M1	Female	trans
cg10337506_LINC00460	0.00018191	0.000393791	-0.11771554	M1	Female	trans
cg23209353_ANKRD10	0.00018191	0.000393791	-0.456828348	M1	Female	trans
cg13085030_RPL23P5	0.000181911	0.000393791	-0.432754196	M1	Female	trans
cg04181991_CELF3	0.000181913	0.000393792	-0.488445712	M1	Female	trans
cg11921888_SNORD19B	0.000181913	0.000393792	-0.469937378	M1	Female	trans
cg16887334_CFL1P7	0.000181917	0.000393792	-0.336917531	M1	Female	trans
cg23979146_FGF7P2	0.000181918	0.000393792	-0.119936158	M1	Female	trans
cg23979146_RNU6-627P	0.000181918	0.000393792	-0.61511821	M1	Female	trans
cg23979146_RNU1-76P	0.000181918	0.000393792	-0.61511821	M1	Female	trans
cg23979146_LINC01626	0.000181918	0.000393792	-0.61511821	M1	Female	trans
cg23979146_FABP12P1	0.000181918	0.000393792	-0.61511821	M1	Female	trans
cg23979146_DEFB128	0.000181918	0.000393792	-0.61511821	M1	Female	trans
cg23979146_ENSG00000228167	0.000181918	0.000393792	-0.61511821	M1	Female	trans
cg23979146_ENSG00000229013	0.000181918	0.000393792	-0.61511821	M1	Female	trans
cg23979146_ENSG00000232958	0.000181918	0.000393792	-0.23473919	M1	Female	trans
cg23979146_ENSG00000234638	0.000181918	0.000393792	-0.61511821	M1	Female	trans
cg23979146_OTOS	0.000181918	0.000393792	-0.412805878	M1	Female	trans
cg23979146_Y_RNA	0.000181918	0.000393792	-0.551815893	M1	Female	trans
cg23979146_NTM-IT	0.000181918	0.000393792	-0.436574205	M1	Female	trans
cg23979146_RN7SL305P	0.000181918	0.000393792	-0.436574205	M1	Female	trans
cg00340919_RNU6-392P	0.000181918	0.000393792	-0.584286774	M1	Female	trans
cg08268925_ADTRP	0.000181918	0.000393792	-0.423603967	M1	Female	trans
cg06024364_HSD17B7P2	0.000181919	0.000393792	-0.32767175	M1	Female	trans
cg06470440_CNN2P3	0.000181919	0.000393792	-0.474399411	M1	Female	trans
cg10263003_HLFP1	0.000181921	0.000393796	-0.553355689	M1	Female	trans
cg15372814_ADAM2	0.000181922	0.000393797	0.500694111	M1	Female	trans
cg02501827_RNA5SP515	0.000181924	0.0003938	-0.453529882	M1	Female	trans
cg03453232_ENSG00000230603	0.000181925	0.000393803	-0.503922031	M1	Female	trans
cg09121569_MIR101-2	0.000181928	0.000393806	-0.858175816	M1	Female	trans
cg01522525_ENSG00000227704	0.000181928	0.000393806	-0.491236793	M1	Female	trans
cg22134139_SNORD115-10	0.000181929	0.000393806	-0.446233693	M1	Female	trans
cg00090697_SNORD38C	0.000181929	0.000393806	-0.409628437	M1	Female	trans
cg09162333_HPS1	0.000181929	0.000393806	-0.562480449	M1	Female	trans
cg09328960_ENSG00000225836	0.000181929	0.000393806	-0.419227337	M1	Female	trans
cg25334215_OR3A3	0.000181929	0.000393806	-0.658953446	M1	Female	trans
cg19703425_OR51T1	0.000181931	0.000393808	-0.485460504	M1	Female	trans
cg10149013_ENSG00000231873	0.000181931	0.000393808	-0.337508291	M1	Female	trans
cg01590597_ENSG00000224658	0.000181932	0.000393808	-0.358063641	M1	Female	trans
cg07815169_ENSG00000231252	0.000181933	0.000393811	-0.604609816	M1	Female	trans
cg07068554_GAGE12E	0.000181934	0.000393811	-0.373579614	M1	Female	trans
cg25184805_ENSG00000240328	0.000181934	0.000393812	-0.40225205	M1	Female	trans
cg08348957_CBLN2	0.000181936	0.000393814	-0.664805417	M1	Female	trans
cg03556491_SNORD115-4	0.000181936	0.000393814	0.560331578	M1	Female	trans
cg05344583_AKAP1	0.000181937	0.000393815	-0.654661755	M1	Female	trans
cg11995490_ENSG00000217289	0.000181937	0.000393815	-0.494545171	M1	Female	trans
cg02843332_FMO8P	0.000181938	0.000393815	-0.408038036	M1	Female	trans
cg18343923_LINC01375	0.000181938	0.000393815	-0.527296162	M1	Female	trans
cg18606189_MIOX	0.000181939	0.000393816	-0.411502737	M1	Female	trans
cg00270291_ENSG00000232310	0.000181939	0.000393816	0.52209844	M1	Female	trans
cg11775190_DKK2	0.00018194	0.000393816	-0.354766578	M1	Female	trans
cg10206184_EIF1P3	0.00018194	0.000393816	-0.440255774	M1	Female	trans
cg04737131_TRAV21	0.000181941	0.000393817	0.387700115	M1	Female	trans
cg15254454_MTCO1P54	0.000181941	0.000393817	-0.483541344	M1	Female	trans
cg24732447_RPS15AP34	0.000181943	0.000393819	-0.421182017	M1	Female	trans
cg18372600_CELF6	0.000181943	0.00039382	-0.369107051	M1	Female	trans
cg17259183_ENSG00000200891	0.000181944	0.000393822	0.853769503	M1	Female	trans
cg10653573_GRASLND	0.000181945	0.000393823	-0.372370718	M1	Female	trans
cg11269444_DEFA9P	0.000181947	0.000393826	-0.736104681	M1	Female	trans
cg00204065_MTND2P14	0.000181949	0.000393829	-0.653667416	M1	Female	trans
cg04296540_CCDC18-AS1	0.000181949	0.000393829	0.356219616	M1	Female	trans
cg26960295_LNCPRESS1	0.00018195	0.000393829	-0.433735801	M1	Female	trans
cg15032844_HELB	0.00018195	0.00039383	-0.377708997	M1	Female	trans
cg03161803_CYP2AB1P	0.000181952	0.000393831	0.371797256	M1	Female	trans
cg19197744_CSN3	0.000181952	0.000393831	0.382521254	M1	Female	trans
cg10411658_PMS2P6	0.000181952	0.000393831	-0.446272669	M1	Female	trans
cg17158894_CHL1-AS1	0.000181953	0.000393833	-0.618747658	M1	Female	trans
cg13028038_RN7SL97P	0.000181954	0.000393834	-0.778151501	M1	Female	trans
cg01329519_GPR88	0.000181955	0.000393834	-0.859255437	M1	Female	trans
cg04667681_TERF1P2	0.000181956	0.000393836	-0.408861181	M1	Female	trans
cg05292018_ENSG00000236864	0.000181959	0.000393842	-0.394988801	M1	Female	trans
cg16569147_SNORD62B	0.00018196	0.000393844	-0.593353801	M1	Female	trans
cg13802844_AKR7A2P2	0.000181961	0.000393844	-0.547118757	M1	Female	trans
cg22045535_S1PR5	0.000181964	0.000393851	-0.428357967	M1	Female	trans
cg19498912_RPL36AP26	0.000181965	0.000393851	-0.569859176	M1	Female	trans
cg27210166_OR2L13	0.000181967	0.000393855	-0.591783253	M1	Female	trans
cg24001233_USP32P2	0.000181968	0.000393856	-0.384299916	M1	Female	trans
cg05479618_Y_RNA	0.000181969	0.000393858	0.447081611	M1	Female	trans
cg05281096_RN7SL41P	0.000181971	0.000393861	-0.561194921	M1	Female	trans
cg04015501_EZHIP	0.000181972	0.000393861	-0.345353213	M1	Female	trans
cg09527270_CLEC18C	0.000181972	0.000393861	-0.566902612	M1	Female	trans
cg12571007_ENSG00000235578	0.000181973	0.000393864	-0.213871089	M1	Female	trans
cg06758833_HNRNPA1P51	0.000181976	0.00039387	-0.408151091	M1	Female	trans
cg04152562_TARDBPP2	0.000181977	0.00039387	-0.590957219	M1	Female	trans
cg18913631_VN1R108P	0.000181977	0.00039387	0.656740387	M1	Female	trans
cg25855415_CALHM2	0.000181978	0.00039387	0.476591774	M1	Female	trans
cg05929294_ENSG00000236425	0.00018198	0.000393875	0.506499947	M1	Female	trans
cg03273265_GREM1	0.000181986	0.000393886	-0.476776761	M1	Female	trans
cg07970948_LINC01098	0.000181988	0.00039389	-0.532152659	M1	Female	trans
cg19431048_IGLV10-54	0.000181989	0.000393891	-0.666295503	M1	Female	trans
cg20540806_IRS1	0.000181989	0.000393891	0.341098882	M1	Female	trans
cg16802996_ENSG00000223911	0.00018199	0.000393891	-0.470101035	M1	Female	trans
cg04846472_RPS3AP25	0.00018199	0.000393892	-0.490254501	M1	Female	trans
cg04181991_SEC14L2	0.000181991	0.000393892	-0.474396035	M1	Female	trans
cg22806076_HYDIN	0.000181992	0.000393895	-0.655204335	M1	Female	trans
cg21966616_CCL19	0.000181994	0.000393897	-0.300372377	M1	Female	trans
cg01569860_SLC47A2	0.000181994	0.000393897	-0.483300255	M1	Female	trans
cg09912135_ENSG00000225884	0.000181994	0.000393897	0.491161523	M1	Female	trans
cg02982951_FYN	0.000181995	0.000393897	-0.378496444	M1	Female	trans
cg06846895_ISG15	0.000181997	0.0003939	-0.64686149	M1	Female	trans
cg26486246_IRX5	0.000181999	0.000393905	-0.42212188	M1	Female	trans
cg17372378_ADGRF4	0.000182	0.000393905	-0.576110007	M1	Female	trans
cg19234412_OR52Y1P	0.000182	0.000393905	1.938115962	M1	Female	trans
cg15099537_CD96	0.000182	0.000393905	-0.528031958	M1	Female	trans
cg07722359_RPL5P22	0.000182002	0.000393909	-0.24925662	M1	Female	trans
cg06301252_LINC02532	0.000182003	0.000393909	-0.543842072	M1	Female	trans
cg14378465_ZNF192P2	0.000182004	0.000393911	-0.334015284	M1	Female	trans
cg12878716_ARPC4	0.000182005	0.000393912	-0.79420524	M1	Female	trans
cg06024364_DPY19L3	0.000182005	0.000393912	-0.356938794	M1	Female	trans
cg04060288_RNU6-1093P	0.000182008	0.000393916	-0.36360216	M1	Female	trans
cg14368276_ENSG00000179755	0.000182008	0.000393916	-0.410269123	M1	Female	trans
cg02890194_CYP2S1	0.000182009	0.000393917	-0.52974947	M1	Female	trans
cg19973291_ENSG00000201666	0.000182012	0.000393922	-0.397998878	M1	Female	trans
cg10729426_ENSG00000226040	0.000182013	0.000393924	0.676370831	M1	Female	trans
cg20007465_FAT4	0.000182015	0.000393928	0.333597496	M1	Female	trans
cg17669549_BTG1	0.000182016	0.000393928	-0.419077978	M1	Female	trans
cg09849405_FAM102A	0.000182017	0.000393929	-0.612933979	M1	Female	trans
cg11170217_PRPF38B	0.000182017	0.000393929	-0.364113704	M1	Female	trans
cg16643906_TRBV24-1	0.00018202	0.000393935	0.431689528	M1	Female	trans
cg05253283_ENSG00000219273	0.000182022	0.00039394	0.551265561	M1	Female	trans
cg10991855_SHISA5	0.000182024	0.000393942	-0.54466629	M1	Female	trans
cg03289224_ENSG00000239344	0.000182026	0.000393943	-0.460739694	M1	Female	trans
cg09623464_UBXN2A	0.000182026	0.000393943	-0.549475454	M1	Female	trans
cg12942009_LIN28B	0.000182026	0.000393943	-0.400641619	M1	Female	trans
cg26897236_USP29	0.000182027	0.000393946	-0.45814498	M1	Female	trans
cg23930334_SNORA63	0.000182028	0.000393946	0.610963231	M1	Female	trans
cg16964439_RABGGTB	0.00018203	0.000393951	-0.412654886	M1	Female	trans
cg12140554_TRBV6-4	0.000182032	0.000393953	-0.669754457	M1	Female	trans
cg24202000_ENSG00000237934	0.000182032	0.000393954	-0.564553963	M1	Female	trans
cg17911882_ENSG00000237947	0.000182033	0.000393954	0.574087229	M1	Female	trans
cg02584756_OR51I2	0.000182033	0.000393955	0.573975907	M1	Female	trans
cg03393760_COMMD4P2	0.000182035	0.000393957	-0.591155299	M1	Female	trans
cg20369573_LAP3P1	0.000182037	0.000393962	-0.519936106	M1	Female	trans
cg27190943_TREM2	0.000182039	0.000393964	-0.373334244	M1	Female	trans
cg00442570_ENSG00000233494	0.000182041	0.000393966	-0.408305225	M1	Female	trans
cg16068812_SPINT5P	0.000182043	0.00039397	0.613657965	M1	Female	trans
cg04365481_CFAP299	0.000182043	0.00039397	0.475420907	M1	Female	trans
cg19238031_RPSAP22	0.000182044	0.000393972	-0.368221222	M1	Female	trans
cg05852500_IGHV1-2	0.000182047	0.000393978	-0.349629119	M1	Female	trans
cg04407141_ENSG00000234116	0.000182051	0.000393983	-0.894309157	M1	Female	trans
cg05862039_ACTBP6	0.000182051	0.000393983	0.509626009	M1	Female	trans
cg02656169_DYSF	0.000182052	0.000393984	0.589057574	M1	Female	trans
cg26221506_TRAJ35	0.000182056	0.000393992	-0.387926032	M1	Female	trans
cg15505534_NPSR1	0.000182057	0.000393994	-0.588486521	M1	Female	trans
cg18104920_ENSG00000242968	0.000182057	0.000393994	-0.324803484	M1	Female	trans
cg21240474_ENSG00000228395	0.00018206	0.000393999	-0.442690585	M1	Female	trans
cg27483382_ENSG00000230555	0.000182061	0.000394001	-0.408087244	M1	Female	trans
cg06736785_BCL2L12	0.000182061	0.000394001	-0.511804331	M1	Female	trans
cg12571007_SMG7	0.000182062	0.000394001	-0.349273282	M1	Female	trans
cg10972590_NBPF18P	0.000182066	0.000394008	0.473156569	M1	Female	trans
cg18997837_ENSG00000240774	0.000182066	0.000394008	-0.572635433	M1	Female	trans
cg15776929_ENSG00000235069	0.000182067	0.000394009	-0.367654683	M1	Female	trans
cg12089094_ENSG00000238143	0.000182068	0.00039401	-0.67219048	M1	Female	trans
cg23398596_RPL23AP38	0.000182069	0.000394011	-0.506366431	M1	Female	trans
cg27399957_HAUS1P2	0.000182069	0.000394011	-0.678534451	M1	Female	trans
cg03752932_PLA2G2C	0.000182069	0.000394011	-0.455584995	M1	Female	trans
cg20491223_CASP1	0.00018207	0.000394012	0.564368684	M1	Female	trans
cg15082166_SRGAP3-AS2	0.000182073	0.000394017	-0.492312054	M1	Female	trans
cg21903920_SCN2B	0.000182073	0.000394017	-0.536150647	M1	Female	trans
cg21431072_C12orf77	0.000182073	0.000394017	-0.430078869	M1	Female	trans
cg16404630_TAS2R46	0.000182074	0.000394017	-0.442664473	M1	Female	trans
cg13564156_PFDN2	0.000182074	0.000394017	-0.60913648	M1	Female	trans
cg01895649_ILVBL	0.000182075	0.000394018	-0.541610089	M1	Female	trans
cg16626067_PRSS8	0.000182075	0.000394018	-0.614134836	M1	Female	trans
cg24836826_LARP1P1	0.000182076	0.000394018	-0.410648692	M1	Female	trans
cg02990361_CSNK1G2P1	0.000182076	0.000394018	0.491759461	M1	Female	trans
cg06736785_POP7	0.000182076	0.000394018	-0.522664378	M1	Female	trans
cg04001978_ELOVL2	0.000182078	0.000394021	-0.402883395	M1	Female	trans
cg09483607_ANKRD30A	0.000182083	0.000394022	-0.379386679	M1	Female	trans
cg22804805_ENSG00000227713	0.000182084	0.000394022	-0.577255243	M1	Female	trans
cg07729440_IFIT2	0.000182084	0.000394022	-0.599739674	M1	Female	trans
cg11023328_ATP8B2	0.000182085	0.000394022	0.414226241	M1	Female	trans
cg11850659_CRCT1	0.000182086	0.000394022	-0.570329629	M1	Female	trans
cg13098428_NR1H5P	0.000182087	0.000394022	-0.351379722	M1	Female	trans
cg07814977_BMP8B	0.000182087	0.000394022	-0.496685877	M1	Female	trans
cg01620164_CDK4P1	0.000182088	0.000394022	-0.862788654	M1	Female	trans
cg01620164_CEP19P1	0.000182088	0.000394022	-0.862788654	M1	Female	trans
cg01620164_ANKRD54P1	0.000182088	0.000394022	-0.862788654	M1	Female	trans
cg01620164_ELOBP1	0.000182088	0.000394022	-0.862788654	M1	Female	trans
cg01620164_RNA5SP443	0.000182088	0.000394022	-0.862788654	M1	Female	trans
cg01620164_B3GNT2P1	0.000182088	0.000394022	-0.862788654	M1	Female	trans
cg01620164_ENSG00000240572	0.000182088	0.000394022	-0.862788654	M1	Female	trans
cg01620164_RNU6-1144P	0.000182088	0.000394022	-0.551007249	M1	Female	trans
cg01620164_MIR548H3	0.000182088	0.000394022	-0.862788654	M1	Female	trans
cg01620164_ENSG00000176183	0.000182088	0.000394022	-0.354426606	M1	Female	trans
cg01620164_ENSG00000227851	0.000182088	0.000394022	-0.263534237	M1	Female	trans
cg01620164_ENSG00000230328	0.000182088	0.000394022	-0.354426606	M1	Female	trans
cg01620164_FRG2FP	0.000182088	0.000394022	-0.501862634	M1	Female	trans
cg01620164_MAS1L	0.000182088	0.000394022	-0.612355908	M1	Female	trans
cg01620164_KANK1P1	0.000182088	0.000394022	-0.612355908	M1	Female	trans
cg01620164_SOCS2P1	0.000182088	0.000394022	-0.612355908	M1	Female	trans
cg01620164_ENSG00000241385	0.000182088	0.000394022	-0.612355908	M1	Female	trans
cg17571919_DDX11L5	0.00018209	0.000394026	-0.496109048	M1	Female	trans
cg26318251_DDX47	0.00018209	0.000394026	-0.452016208	M1	Female	trans
cg03349776_FGF12-AS2	0.000182091	0.000394026	-0.62018179	M1	Female	trans
cg04701257_ENSG00000225775	0.000182094	0.000394033	-0.417932799	M1	Female	trans
cg06197811_ETV4	0.000182096	0.000394036	-0.441988534	M1	Female	trans
cg16030751_ENSG00000224260	0.000182098	0.000394039	-0.53530175	M1	Female	trans
cg19595970_VIPR2	0.000182098	0.000394039	-0.669070924	M1	Female	trans
cg24051798_ENSG00000227098	0.000182099	0.00039404	-0.371311981	M1	Female	trans
cg21656520_DPPA2P1	0.000182099	0.00039404	0.450281076	M1	Female	trans
cg04667681_ZNF621	0.000182101	0.000394043	-0.390471656	M1	Female	trans
cg08776711_CEBPD	0.000182102	0.000394043	-0.56210018	M1	Female	trans
cg08271031_USP17L3	0.000182102	0.000394043	0.60429109	M1	Female	trans
cg02926415_RPS2P55	0.000182102	0.000394043	-0.418000737	M1	Female	trans
cg02443896_FBXL13	0.000182103	0.000394044	-0.611525863	M1	Female	trans
cg02019090_MIR587	0.000182104	0.000394046	-0.543091589	M1	Female	trans
cg05818000_ETS2	0.000182106	0.000394049	-0.600511145	M1	Female	trans
cg09018722_MIR1277	0.000182108	0.000394052	-0.33827287	M1	Female	trans
cg00837832_ENSG00000234891	0.000182109	0.000394054	-0.387337692	M1	Female	trans
cg02024241_RPS2P7	0.000182113	0.00039406	-0.51395109	M1	Female	trans
cg22203300_LAMA5	0.000182113	0.000394061	-1.026558768	M1	Female	trans
cg06743283_SLC16A10	0.000182114	0.000394061	-0.426238573	M1	Female	trans
cg11501596_GAPDHP59	0.000182114	0.000394061	-0.423057446	M1	Female	trans
cg01685353_RPL7P48	0.000182117	0.000394065	-0.429345305	M1	Female	trans
cg21133255_SLX4	0.000182117	0.000394065	-0.435304267	M1	Female	trans
cg02854313_PAFAH1B2P1	0.00018212	0.000394071	-0.621348417	M1	Female	trans
cg22121946_HSBP1P2	0.000182121	0.000394073	-0.683920217	M1	Female	trans
cg03273265_FOXD2	0.000182123	0.000394077	-0.434337329	M1	Female	trans
cg25712985_TRPC2	0.000182124	0.000394077	-0.392596676	M1	Female	trans
cg18720828_F13A1	0.000182125	0.000394078	-0.489044576	M1	Female	trans
cg04365481_CLEC10A	0.000182128	0.000394084	-0.479944277	M1	Female	trans
cg02532528_FLCN	0.000182129	0.000394087	-0.595841415	M1	Female	trans
cg06854495_ENSG00000238018	0.000182132	0.000394091	-0.424252105	M1	Female	trans
cg16726234_RNU6-254P	0.000182137	0.000394101	-0.463636577	M1	Female	trans
cg09651708_RNA5SP79	0.000182138	0.000394102	-0.403333194	M1	Female	trans
cg05763799_LINC01102	0.000182138	0.000394103	0.482279823	M1	Female	trans
cg17918676_RNU6-704P	0.000182139	0.000394103	-0.53114941	M1	Female	trans
cg04295700_ENSG00000238224	0.000182139	0.000394104	-0.416731128	M1	Female	trans
cg10279395_DSCAM-IT1	0.00018214	0.000394104	-0.49996775	M1	Female	trans
cg24294835_ENSG00000221083	0.000182144	0.000394111	-0.426778704	M1	Female	trans
cg21052958_ENSG00000225344	0.000182144	0.000394111	-0.323964045	M1	Female	trans
cg10096399_WDR4P2	0.000182144	0.000394111	-0.586055179	M1	Female	trans
cg16939169_IGLV3-27	0.000182145	0.000394113	-0.407625089	M1	Female	trans
cg21799943_RPL7AP50	0.000182146	0.000394114	-0.574263953	M1	Female	trans
cg19107578_H1-9P	0.000182147	0.000394114	-0.461622658	M1	Female	trans
cg06163186_GPX5	0.000182147	0.000394114	1.004902998	M1	Female	trans
cg09076900_HCK	0.000182148	0.000394114	-0.575019854	M1	Female	trans
cg10659736_ENSG00000234389	0.000182151	0.000394121	-0.450869062	M1	Female	trans
cg14014665_NOP14	0.000182152	0.000394123	0.430399409	M1	Female	trans
cg27513510_KY	0.000182154	0.000394125	-0.418930624	M1	Female	trans
cg16444255_CIR1P3	0.000182155	0.000394126	-0.239014002	M1	Female	trans
cg04453630_LRRN4CL	0.000182155	0.000394127	-0.517761113	M1	Female	trans
cg21855143_RNU7-55P	0.000182157	0.00039413	-0.289840909	M1	Female	trans
cg17961163_LINC01807	0.000182157	0.00039413	0.432412014	M1	Female	trans
cg27064927_ENSG00000241804	0.000182158	0.00039413	-0.390573564	M1	Female	trans
cg06322601_MYH9	0.000182159	0.000394131	-0.418151125	M1	Female	trans
cg06736785_RN7SKP203	0.000182159	0.000394131	-0.528680796	M1	Female	trans
cg15099537_RAB39B	0.000182159	0.000394131	-0.439076138	M1	Female	trans
cg12010643_IER3	0.000182161	0.000394132	-0.503879652	M1	Female	trans
cg20733879_ENSG00000225673	0.000182161	0.000394132	-0.447103007	M1	Female	trans
cg24259615_RPS2P39	0.000182161	0.000394132	-0.531668261	M1	Female	trans
cg00223767_FTLP17	0.000182161	0.000394132	-0.411521982	M1	Female	trans
cg13935919_OR7E33P	0.000182162	0.000394133	-0.591173054	M1	Female	trans
cg05508245_RYR1	0.000182163	0.000394133	-0.379837464	M1	Female	trans
cg23806703_ENSG00000212490	0.000182164	0.000394135	-0.61852512	M1	Female	trans
cg07615839_RNU1-27P	0.000182165	0.000394135	0.48789983	M1	Female	trans
cg20256870_SNORD90	0.000182165	0.000394135	-0.513802939	M1	Female	trans
cg24110229_BPIFB2	0.000182165	0.000394135	-0.296325894	M1	Female	trans
cg14483161_GIMAP5	0.000182165	0.000394135	-0.491588381	M1	Female	trans
cg21288684_PRR20G	0.000182165	0.000394135	-0.239085242	M1	Female	trans
cg11662061_KYAT1	0.000182166	0.000394135	-0.326828929	M1	Female	trans
cg07886337_IGHV3-73	0.000182167	0.000394135	-0.17529467	M1	Female	trans
cg20785758_SPEM2	0.000182167	0.000394135	-0.46596176	M1	Female	trans
cg15895339_ENSG00000231188	0.000182167	0.000394135	-0.584511384	M1	Female	trans
cg15741247_U8	0.000182171	0.000394143	-0.623090527	M1	Female	trans
cg06666967_ASS1P10	0.000182175	0.000394151	-0.608790246	M1	Female	trans
cg02114084_PRIMA1	0.000182176	0.000394152	-0.49857114	M1	Female	trans
cg04145522_ZNF648	0.000182179	0.000394156	-0.553717198	M1	Female	trans
cg06496084_ENSG00000224000	0.000182179	0.000394156	-0.579423554	M1	Female	trans
cg06952660_IL11	0.00018218	0.000394156	-0.548358615	M1	Female	trans
cg25439845_HSBP1P2	0.00018218	0.000394157	-0.42429802	M1	Female	trans
cg25072611_AHNAK2	0.000182182	0.000394159	-0.480993242	M1	Female	trans
cg13571224_RNY4P9	0.000182183	0.00039416	-0.427216288	M1	Female	trans
cg16131126_ENSG00000214890	0.000182183	0.00039416	-0.473735315	M1	Female	trans
cg17213650_ENSG00000235902	0.000182184	0.000394162	-0.372653534	M1	Female	trans
cg25353287_C16orf90	0.000182184	0.000394162	-0.364806446	M1	Female	trans
cg08380910_PKN2-AS1	0.000182188	0.000394168	-0.440093385	M1	Female	trans
cg02440268_PWWP3B	0.000182188	0.000394168	-0.299743797	M1	Female	trans
cg14098470_ENSG00000235503	0.000182189	0.000394168	-0.449737022	M1	Female	trans
cg16959364_TNFRSF12A	0.00018219	0.000394168	-0.367425792	M1	Female	trans
cg14181874_IFIT3	0.00018219	0.000394168	-0.426943165	M1	Female	trans
cg22443249_C6orf15	0.00018219	0.000394168	-0.561319691	M1	Female	trans
cg20369573_HNRNPH1P1	0.00018219	0.000394168	-0.451523698	M1	Female	trans
cg03859614_XCL1	0.000182191	0.000394168	-0.464123221	M1	Female	trans
cg09162333_SBF1	0.000182191	0.000394168	-0.554438924	M1	Female	trans
cg24305584_OR5B21	0.000182191	0.000394168	0.370969592	M1	Female	trans
cg15726318_ENSG00000221083	0.000182192	0.000394169	0.342727751	M1	Female	trans
cg11552363_PDE4C	0.000182192	0.000394169	-0.367866989	M1	Female	trans
cg02202484_OR2Z1	0.000182194	0.00039417	-0.499993965	M1	Female	trans
cg09965679_ENSG00000226994	0.000182195	0.00039417	-0.43006128	M1	Female	trans
cg19351336_ENSG00000225519	0.000182196	0.00039417	-0.096071404	M1	Female	trans
cg19351336_UBE2DNL	0.000182196	0.00039417	-0.171767125	M1	Female	trans
cg19351336_LINC01056	0.000182196	0.00039417	-0.435021367	M1	Female	trans
cg19351336_ENSG00000235350	0.000182196	0.00039417	-0.435021367	M1	Female	trans
cg19351336_ENSG00000235581	0.000182196	0.00039417	-0.435021367	M1	Female	trans
cg19351336_ENSG00000237783	0.000182196	0.00039417	-0.612930315	M1	Female	trans
cg19351336_FAM9A	0.000182196	0.00039417	-0.549853155	M1	Female	trans
cg20822056_GNG5P5	0.000182197	0.000394171	-0.453602474	M1	Female	trans
cg06381803_ACTBP1	0.000182199	0.000394175	0.380059204	M1	Female	trans
cg00845152_KRT17P5	0.0001822	0.000394177	-0.545692606	M1	Female	trans
cg14503868_MSC	0.000182201	0.000394179	-0.351742673	M1	Female	trans
cg07099009_RN7SL354P	0.000182202	0.000394179	-0.452980561	M1	Female	trans
cg27423087_ENSG00000230813	0.000182203	0.00039418	-0.434741598	M1	Female	trans
cg11465192_CD80	0.000182204	0.00039418	-0.640436616	M1	Female	trans
cg07914385_NBPF22P	0.000182205	0.000394183	-2.208357848	M1	Female	trans
cg05948955_OR1C1	0.000182209	0.000394189	-0.392945833	M1	Female	trans
cg07320976_PDGFD	0.000182209	0.00039419	-0.444116293	M1	Female	trans
cg01791737_RPL7P4	0.00018221	0.00039419	0.268911641	M1	Female	trans
cg15231794_RNU6-984P	0.000182211	0.000394192	-0.628892743	M1	Female	trans
cg00879723_ITGA9	0.000182213	0.000394197	-0.657261715	M1	Female	trans
cg27315841_OR1E2	0.000182215	0.000394198	0.546973817	M1	Female	trans
cg13897388_ETNPPL	0.000182215	0.000394198	-0.463624598	M1	Female	trans
cg11390628_AIF1	0.000182215	0.000394198	-0.73997618	M1	Female	trans
cg14122110_RPL23AP80	0.000182216	0.0003942	-0.414024378	M1	Female	trans
cg20374823_MESTP4	0.000182219	0.000394206	-0.526297589	M1	Female	trans
cg19467576_SIRPB1	0.00018222	0.000394206	-0.535585296	M1	Female	trans
cg25621215_CASKP1	0.000182221	0.000394207	-0.662871574	M1	Female	trans
cg22160300_UCP3	0.000182221	0.000394208	-0.455854512	M1	Female	trans
cg11865801_ENSG00000231421	0.000182222	0.000394209	-0.659704359	M1	Female	trans
cg01026025_PPP1R8P1	0.000182226	0.000394216	-0.44909271	M1	Female	trans
cg07022959_TRAV3	0.000182226	0.000394216	-0.664948829	M1	Female	trans
cg17486758_C10orf62	0.000182227	0.000394216	-0.601337113	M1	Female	trans
cg26304681_RNU6-274P	0.000182227	0.000394216	-0.568032533	M1	Female	trans
cg26972832_RPSAP72	0.000182228	0.000394217	-0.475860299	M1	Female	trans
cg27543695_MTUS2	0.00018223	0.000394222	-0.403509449	M1	Female	trans
cg14296394_GAD1	0.000182232	0.000394224	-0.580739081	M1	Female	trans
cg20825109_DCDC1	0.000182233	0.000394226	-0.466361652	M1	Female	trans
cg05948955_RNA5SP23	0.000182236	0.000394232	-0.401824437	M1	Female	trans
cg06621919_ENSG00000243276	0.000182237	0.000394232	-0.457585957	M1	Female	trans
cg16006105_ENSG00000229015	0.000182238	0.000394233	-0.403504906	M1	Female	trans
cg20229555_FAR2P2	0.000182238	0.000394234	-0.458351715	M1	Female	trans
cg10336014_AQP10	0.00018224	0.000394237	-0.406417909	M1	Female	trans
cg25212717_SYT1	0.000182247	0.000394251	-0.490654622	M1	Female	trans
cg08534653_TECRL	0.000182249	0.000394254	0.650480099	M1	Female	trans
cg18966920_LINC00867	0.00018225	0.000394257	-0.542448724	M1	Female	trans
cg00199007_ST14	0.000182251	0.000394258	-0.455200326	M1	Female	trans
cg03559183_TXK	0.000182254	0.000394262	-0.401790152	M1	Female	trans
cg17751220_LINC00701	0.000182255	0.000394264	-0.269353356	M1	Female	trans
cg06736785_TSBP1-AS1	0.000182258	0.000394271	0.509988332	M1	Female	trans
cg05319262_LINC01643	0.000182259	0.000394273	-0.439547244	M1	Female	trans
cg12840361_ENSG00000240441	0.00018226	0.000394273	0.448379594	M1	Female	trans
cg25855415_HLA-E	0.000182261	0.000394275	0.480607258	M1	Female	trans
cg02646515_TSPEAR-AS2	0.000182261	0.000394275	0.480737282	M1	Female	trans
cg23840219_EIF2AP4	0.000182262	0.000394275	1.518756698	M1	Female	trans
cg06894070_MIR326	0.000182263	0.000394276	0.449759141	M1	Female	trans
cg15113413_SLC12A1	0.000182264	0.000394279	-0.426610048	M1	Female	trans
cg08742095_Y_RNA	0.000182265	0.000394279	-0.26940035	M1	Female	trans
cg25323530_SPAM1	0.000182268	0.000394285	-0.201023974	M1	Female	trans
cg02616251_ENSG00000232502	0.000182271	0.000394289	-0.695125789	M1	Female	trans
cg07050033_ATP5MC1P1	0.000182271	0.000394289	0.66694095	M1	Female	trans
cg17714581_WASF4P	0.000182271	0.000394289	-0.568912475	M1	Female	trans
cg02476436_ATP13A4-AS1	0.000182271	0.000394289	-0.602074304	M1	Female	trans
cg13573513_ACTBP7	0.000182273	0.000394292	-0.495832489	M1	Female	trans
cg25311637_RPL7P33	0.000182274	0.000394292	0.668973355	M1	Female	trans
cg16593845_ENSG00000224475	0.000182274	0.000394292	-0.27386524	M1	Female	trans
cg14509967_OAS1	0.000182275	0.000394292	0.375049472	M1	Female	trans
cg08317284_ENSG00000237614	0.000182275	0.000394293	0.384723018	M1	Female	trans
cg13814351_MYB-AS1	0.000182277	0.000394295	0.467281394	M1	Female	trans
cg03929761_PRKCIP1	0.000182278	0.000394297	-0.465813559	M1	Female	trans
cg26034147_PPIAP60	0.000182279	0.000394297	-0.540920738	M1	Female	trans
cg26034147_LINC01078	0.000182279	0.000394297	-0.365925418	M1	Female	trans
cg17372378_RPS27P22	0.000182279	0.000394298	-0.476416254	M1	Female	trans
cg11160054_KRTAP4-6	0.00018228	0.000394298	0.604239527	M1	Female	trans
cg24304928_PIPSL	0.000182282	0.000394298	-0.390510752	M1	Female	trans
cg12600174_FAM151B	0.000182282	0.000394298	0.47757639	M1	Female	trans
cg03353560_TOMM22P2	0.000182282	0.000394298	-0.295499118	M1	Female	trans
cg11341215_ENSG00000212302	0.000182283	0.000394298	-0.563014943	M1	Female	trans
cg10976968_IMMTP1	0.000182285	0.000394298	-0.521348564	M1	Female	trans
cg09476440_METTL21AP1	0.000182285	0.000394298	-0.415579179	M1	Female	trans
cg24001233_ENSG00000235852	0.000182286	0.000394298	-0.42639676	M1	Female	trans
cg05986572_ENSG00000239041	0.000182286	0.000394298	0.49683763	M1	Female	trans
cg07729440_IGLV9-49	0.000182287	0.000394298	-0.199882574	M1	Female	trans
cg15335418_OR5H14	0.000182287	0.000394298	0.524376264	M1	Female	trans
cg23424043_ENSG00000225337	0.000182294	0.000394298	0.558525071	M1	Female	trans
cg09339841_HOXA11	0.000182298	0.000394298	-0.194901139	M1	Female	trans
cg09817445_RNU5F-6P	0.000182299	0.000394298	-0.184381472	M1	Female	trans
cg09817445_RNU1-65P	0.000182299	0.000394298	-0.52245452	M1	Female	trans
cg09817445_RNA5SP375	0.000182299	0.000394298	-0.368762945	M1	Female	trans
cg09817445_RN7SL304P	0.000182299	0.000394298	-0.549490244	M1	Female	trans
cg09817445_RPS7P2	0.000182299	0.000394298	-0.319624766	M1	Female	trans
cg09817445_MIR1285-2	0.000182299	0.000394298	-0.38999539	M1	Female	trans
cg09817445_LINC01826	0.000182299	0.000394298	-0.549490244	M1	Female	trans
cg09817445_NPM1P28	0.000182299	0.000394298	-0.549490244	M1	Female	trans
cg09817445_TAAR2	0.000182299	0.000394298	-0.492941754	M1	Female	trans
cg09817445_DEFB106B	0.000182299	0.000394298	-0.549490244	M1	Female	trans
cg09817445_AIFM1P1	0.000182299	0.000394298	-0.38999539	M1	Female	trans
cg09817445_GPN3P1	0.000182299	0.000394298	-0.549490244	M1	Female	trans
cg09817445_CTBP2P6	0.000182299	0.000394298	-0.549490244	M1	Female	trans
cg09817445_OR4X2	0.000182299	0.000394298	-0.319624766	M1	Female	trans
cg09817445_OR8F1P	0.000182299	0.000394298	-0.549490244	M1	Female	trans
cg09817445_LINC02418	0.000182299	0.000394298	-0.38999539	M1	Female	trans
cg09817445_GXYLT1P1	0.000182299	0.000394298	-0.549490244	M1	Female	trans
cg09817445_RPL18AP17	0.000182299	0.000394298	-0.549490244	M1	Female	trans
cg09817445_SPACA7	0.000182299	0.000394298	-0.549490244	M1	Female	trans
cg09817445_RNASE11	0.000182299	0.000394298	-0.549490244	M1	Female	trans
cg09817445_RPL9P6	0.000182299	0.000394298	-0.549490244	M1	Female	trans
cg09817445_YRDCP3	0.000182299	0.000394298	-0.549490244	M1	Female	trans
cg09817445_ENSG00000220240	0.000182299	0.000394298	-0.549490244	M1	Female	trans
cg09817445_RN7SKP267	0.000182299	0.000394298	-0.549490244	M1	Female	trans
cg09817445_ENSG00000225280	0.000182299	0.000394298	-0.38999539	M1	Female	trans
cg09817445_ENSG00000227489	0.000182299	0.000394298	-0.549490244	M1	Female	trans
cg09817445_ENSG00000228528	0.000182299	0.000394298	-0.246470877	M1	Female	trans
cg09817445_ENSG00000230779	0.000182299	0.000394298	-0.549490244	M1	Female	trans
cg09817445_ENSG00000231698	0.000182299	0.000394298	-0.549490244	M1	Female	trans
cg09817445_ENSG00000232167	0.000182299	0.000394298	-0.549490244	M1	Female	trans
cg09817445_ENSG00000234595	0.000182299	0.000394298	-0.549490244	M1	Female	trans
cg09817445_ENSG00000235845	0.000182299	0.000394298	-0.30584978	M1	Female	trans
cg09817445_ENSG00000237699	0.000182299	0.000394298	-0.246470877	M1	Female	trans
cg09817445_ENSG00000237747	0.000182299	0.000394298	-0.549490244	M1	Female	trans
cg09817445_SALL4P2	0.000182299	0.000394298	-0.38999539	M1	Female	trans
cg09817445_ENSG00000242222	0.000182299	0.000394298	-0.38999539	M1	Female	trans
cg09817445_ENSG00000242295	0.000182299	0.000394298	-0.549490244	M1	Female	trans
cg09817445_ENSG00000243296	0.000182299	0.000394298	-0.38999539	M1	Female	trans
cg03519157_RNA5SP483	0.000182303	0.000394307	0.508865887	M1	Female	trans
cg11169621_PPEF1-AS1	0.000182305	0.00039431	-0.504571135	M1	Female	trans
cg05715917_CFAP47	0.000182307	0.000394314	-0.482518856	M1	Female	trans
cg12115391_ENSG00000214980	0.000182308	0.000394314	-0.314693171	M1	Female	trans
cg17504453_ENSG00000237251	0.000182312	0.000394323	-0.489103821	M1	Female	trans
cg25040746_FAM189B	0.000182313	0.000394323	-0.506024213	M1	Female	trans
cg04296540_PDC	0.000182315	0.000394326	0.441389015	M1	Female	trans
cg03959986_CT47A12	0.000182315	0.000394326	0.501493609	M1	Female	trans
cg00813837_ENSG00000235069	0.000182315	0.000394326	-0.515968472	M1	Female	trans
cg25010115_RNU12-2P	0.000182316	0.000394326	-0.358374014	M1	Female	trans
cg23409591_NANOGP10	0.000182316	0.000394327	-0.457950521	M1	Female	trans
cg13354794_UGT3A1	0.000182317	0.000394329	-0.403345917	M1	Female	trans
cg03875668_ENSG00000224675	0.000182321	0.000394335	-0.41229436	M1	Female	trans
cg12149851_LINC01065	0.000182327	0.000394348	-0.653304565	M1	Female	trans
cg20835665_FOXN3P1	0.00018233	0.000394353	0.532755526	M1	Female	trans
cg19590115_PAX4	0.000182331	0.000394355	-0.50246323	M1	Female	trans
cg16732475_IGLC6	0.000182331	0.000394355	0.236996727	M1	Female	trans
cg17112037_RN7SL841P	0.000182333	0.000394357	-0.436856406	M1	Female	trans
cg14339668_SYT5	0.000182333	0.000394357	-0.437524845	M1	Female	trans
cg09227800_WDR5	0.000182334	0.000394358	-0.508547218	M1	Female	trans
cg17388638_NOVA2	0.000182334	0.000394358	-0.752894235	M1	Female	trans
cg04170238_RN7SL124P	0.000182335	0.000394359	-0.471782118	M1	Female	trans
cg09887955_SLC66A2	0.000182336	0.000394359	-0.609279844	M1	Female	trans
cg00028598_GABRA4	0.00018234	0.000394368	-0.404887912	M1	Female	trans
cg21572914_ENSG00000223539	0.000182345	0.000394378	-0.505885683	M1	Female	trans
cg10800999_ENSG00000232174	0.000182346	0.000394379	0.655983454	M1	Female	trans
cg21407000_ANKRD30BP2	0.000182347	0.000394382	-0.852746819	M1	Female	trans
cg14503868_RIN3	0.000182349	0.000394385	-0.368905483	M1	Female	trans
cg14583973_SNORA36C	0.00018235	0.000394387	-0.429444412	M1	Female	trans
cg20313696_CENPL	0.000182353	0.000394392	-0.573448762	M1	Female	trans
cg11850659_LARP1BP2	0.000182354	0.000394392	-0.525113017	M1	Female	trans
cg14084042_YBX1P7	0.000182354	0.000394392	0.612574821	M1	Female	trans
cg04492287_TMEM134	0.000182355	0.000394393	-0.495787967	M1	Female	trans
cg23742047_SNORD114-1	0.000182355	0.000394393	-0.27029427	M1	Female	trans
cg24935981_KLHL40	0.000182355	0.000394393	-0.462086997	M1	Female	trans
cg01742177_ENSG00000238149	0.000182357	0.000394395	-0.334779545	M1	Female	trans
cg23151714_ENSG00000240774	0.000182359	0.000394399	-0.604859535	M1	Female	trans
cg12150994_SEMA5B	0.00018236	0.000394401	-0.470672923	M1	Female	trans
cg00691939_PI16	0.000182362	0.000394404	-0.348708526	M1	Female	trans
cg20638896_COL8A2	0.000182363	0.000394405	-0.784252893	M1	Female	trans
cg02327812_TDGF1P3	0.000182364	0.000394406	-0.447175053	M1	Female	trans
cg26757562_CSMD3	0.000182368	0.000394413	-0.133279354	M1	Female	trans
cg18749990_SNORD14D	0.00018237	0.000394418	-0.541351051	M1	Female	trans
cg08348957_ENSG00000237848	0.000182371	0.000394419	-0.55712758	M1	Female	trans
cg14503868_NPTX1	0.000182372	0.00039442	-0.234205994	M1	Female	trans
cg26096415_ENSG00000215586	0.000182373	0.000394421	0.725196039	M1	Female	trans
cg04639241_PRSS30P	0.000182376	0.000394427	-0.358874386	M1	Female	trans
cg13095300_FGFR3	0.000182376	0.000394427	-0.640875122	M1	Female	trans
cg08922737_CYP2B6	0.000182378	0.000394431	-0.530561542	M1	Female	trans
cg19408572_LINC02888	0.000182379	0.000394431	0.66613993	M1	Female	trans
cg26624021_ENSG00000237293	0.000182381	0.000394436	-0.422192958	M1	Female	trans
cg10723869_TCP10L2	0.000182383	0.000394438	-0.770797231	M1	Female	trans
cg14045652_RNU6-61P	0.000182383	0.000394438	-0.544667969	M1	Female	trans
cg09162333_BAHD1	0.000182384	0.000394438	-0.552667655	M1	Female	trans
cg04152562_RNU7-196P	0.000182384	0.000394438	-0.565854586	M1	Female	trans
cg17417926_HTR1F	0.000182387	0.000394444	-0.482421215	M1	Female	trans
cg27132391_USP17L2	0.000182388	0.000394446	0.524425966	M1	Female	trans
cg22635676_ONECUT2	0.00018239	0.000394449	0.331548762	M1	Female	trans
cg16975684_NEXN-AS1	0.000182392	0.000394452	-0.480376839	M1	Female	trans
cg02282594_TEAD2	0.000182392	0.000394452	0.666850893	M1	Female	trans
cg19953290_RNA5SP41	0.000182393	0.000394453	-0.466441373	M1	Female	trans
cg06736785_KNTC1	0.000182393	0.000394453	0.488092856	M1	Female	trans
cg10958924_OR13Z1P	0.000182394	0.000394453	0.475512307	M1	Female	trans
cg14418297_RPL30P14	0.000182394	0.000394453	-0.485357174	M1	Female	trans
cg18110469_OR52X1P	0.000182395	0.000394454	-0.424951093	M1	Female	trans
cg24101364_EIF4A1P1	0.000182395	0.000394454	-0.444584767	M1	Female	trans
cg01842774_ENSG00000238291	0.000182397	0.000394457	-0.68564057	M1	Female	trans
cg17371585_KRTAP24-1	0.000182398	0.000394459	-0.319993828	M1	Female	trans
cg07640390_HSD17B7P2	0.0001824	0.000394461	-0.361871257	M1	Female	trans
cg14483161_MAF	0.0001824	0.000394461	-0.473982405	M1	Female	trans
cg25037011_GJA6P	0.000182401	0.000394461	0.504264441	M1	Female	trans
cg08245275_MIR1261	0.000182402	0.000394461	-0.302047652	M1	Female	trans
cg15463454_CYP2C19	0.000182402	0.000394461	-0.340875344	M1	Female	trans
cg06469326_RNU4-67P	0.000182402	0.000394461	-0.644838712	M1	Female	trans
cg01164221_SLC1A6	0.000182402	0.000394461	-0.77791467	M1	Female	trans
cg06290904_ENSG00000213067	0.000182403	0.000394462	0.297610538	M1	Female	trans
cg11382248_CAMK2A	0.000182405	0.000394464	-0.606891293	M1	Female	trans
cg11872966_ENSG00000226716	0.000182405	0.000394464	-0.229687859	M1	Female	trans
cg19412031_LINC02020	0.000182406	0.000394465	0.531712886	M1	Female	trans
cg07196688_FGFBP2	0.000182407	0.000394468	-0.550213686	M1	Female	trans
cg14284424_MIR1301	0.000182408	0.000394468	0.430916638	M1	Female	trans
cg12955111_STAB2	0.000182409	0.000394469	-0.642614583	M1	Female	trans
cg06400006_MIR30D	0.000182409	0.000394469	-0.486403593	M1	Female	trans
cg05467012_ENSG00000240197	0.000182409	0.000394469	0.548259743	M1	Female	trans
cg23921689_BICD1P1	0.000182412	0.000394475	-0.463581591	M1	Female	trans
cg13353160_PAGE2	0.000182415	0.000394476	-0.697781749	M1	Female	trans
cg04518477_CD22	0.000182415	0.000394476	0.180477353	M1	Female	trans
cg17669549_ACSBG2	0.000182415	0.000394476	-0.396102581	M1	Female	trans
cg11138035_ENSG00000212608	0.000182416	0.000394476	-0.432177051	M1	Female	trans
cg12521157_ACTBP1	0.000182417	0.000394476	-0.356976204	M1	Female	trans
cg20214135_LINC00898	0.000182417	0.000394476	-0.662328351	M1	Female	trans
cg21905437_RN7SKP27	0.000182419	0.000394476	0.444223548	M1	Female	trans
cg21905437_MIR218-2	0.000182419	0.000394476	0.283433564	M1	Female	trans
cg21905437_RN7SKP172	0.000182419	0.000394476	0.561484419	M1	Female	trans
cg21905437_DAOA	0.000182419	0.000394476	0.42003877	M1	Female	trans
cg21905437_MAGEB6	0.000182419	0.000394476	0.444223548	M1	Female	trans
cg21905437_GEMIN7P1	0.000182419	0.000394476	0.625895875	M1	Female	trans
cg21905437_ENSG00000226323	0.000182419	0.000394476	0.625895875	M1	Female	trans
cg21905437_ENSG00000226405	0.000182419	0.000394476	0.625895875	M1	Female	trans
cg21905437_TRBV23OR9-2	0.000182419	0.000394476	0.210019385	M1	Female	trans
cg15122841_SLC6A2	0.00018242	0.000394478	-0.37268925	M1	Female	trans
cg22007578_MIR215	0.00018242	0.000394478	0.479852709	M1	Female	trans
cg09919756_POTEC	0.000182421	0.000394478	-0.643422715	M1	Female	trans
cg18735402_C21orf62	0.000182422	0.00039448	0.499346156	M1	Female	trans
cg10886620_RNU6-1324P	0.000182422	0.00039448	-0.336461779	M1	Female	trans
cg02479782_RNU6-534P	0.000182423	0.00039448	0.418299927	M1	Female	trans
cg12067202_APLN	0.000182423	0.00039448	0.435645877	M1	Female	trans
cg13095300_PTGES2-AS1	0.000182424	0.00039448	-0.669332341	M1	Female	trans
cg10659736_CD177P1	0.000182424	0.00039448	-0.511175009	M1	Female	trans
cg20315554_NPSR1	0.000182425	0.00039448	-0.523666088	M1	Female	trans
cg17947922_ENSG00000230516	0.000182425	0.00039448	-0.576165077	M1	Female	trans
cg15031917_HNRNPA1P37	0.000182426	0.00039448	0.371821445	M1	Female	trans
cg04870483_SNORA81	0.000182426	0.00039448	0.471947133	M1	Female	trans
cg05056349_S100A8	0.000182426	0.00039448	0.585175592	M1	Female	trans
cg06854495_ENSG00000235724	0.000182426	0.00039448	-0.445136662	M1	Female	trans
cg13440411_CXorf49	0.000182426	0.00039448	-0.671735505	M1	Female	trans
cg09096476_ENSG00000225869	0.000182427	0.000394481	-0.3775529	M1	Female	trans
cg18605377_RN7SL273P	0.000182428	0.000394481	0.347304272	M1	Female	trans
cg13482309_MYOCD	0.000182428	0.000394481	-0.468404762	M1	Female	trans
cg12878716_TSHZ1	0.000182428	0.000394481	-0.742219372	M1	Female	trans
cg21519235_ENSG00000233739	0.00018243	0.000394483	0.649573899	M1	Female	trans
cg19761267_MIR941-2	0.000182437	0.000394498	-0.369120457	M1	Female	trans
cg14032195_DEFA1	0.000182437	0.000394498	-0.339579086	M1	Female	trans
cg02782331_AKR1B10P1	0.000182438	0.000394498	-0.478033011	M1	Female	trans
cg11041558_ENSG00000219133	0.000182438	0.000394498	-0.38083617	M1	Female	trans
cg23209353_POLE2	0.000182438	0.000394498	-0.46163006	M1	Female	trans
cg23209353_RPL22P12	0.00018244	0.000394501	-0.473382202	M1	Female	trans
cg18438405_OR7A17	0.000182442	0.000394504	-0.6078132	M1	Female	trans
cg09082134_CXCL11	0.000182443	0.000394505	-0.655194538	M1	Female	trans
cg19306368_RNA5S4	0.000182443	0.000394505	0.444016917	M1	Female	trans
cg02336958_ENSG00000243004	0.000182443	0.000394505	-0.560045408	M1	Female	trans
cg06714804_TMEM183AP1	0.000182444	0.000394506	-0.536876142	M1	Female	trans
cg17765009_PMS2P12	0.000182445	0.000394508	-0.476425478	M1	Female	trans
cg12981534_TMEM235	0.000182449	0.000394514	-0.598149696	M1	Female	trans
cg03220912_TMEM47	0.000182449	0.000394514	-0.450476005	M1	Female	trans
cg05522180_CICP1	0.000182449	0.000394514	-0.520615013	M1	Female	trans
cg26294955_GPR32	0.000182452	0.000394519	0.564205509	M1	Female	trans
cg26353006_BRD3	0.000182456	0.000394527	0.414922152	M1	Female	trans
cg17388638_GREB1	0.000182458	0.00039453	-0.490222302	M1	Female	trans
cg05763799_ENSG00000231418	0.000182459	0.00039453	0.603053815	M1	Female	trans
cg03622040_FAM86B2	0.000182459	0.00039453	-0.558284809	M1	Female	trans
cg07889413_ENSG00000227920	0.000182459	0.00039453	-0.455065618	M1	Female	trans
cg03213683_HMGB1P17	0.00018246	0.00039453	-0.611214778	M1	Female	trans
cg22965079_ENSG00000233258	0.00018246	0.00039453	0.412310302	M1	Female	trans
cg26641076_RPL17P25	0.00018246	0.00039453	0.45969582	M1	Female	trans
cg20060216_TRABD2A	0.000182461	0.00039453	-0.377167001	M1	Female	trans
cg09221605_ENSG00000226241	0.000182464	0.000394537	-0.35875398	M1	Female	trans
cg09774124_KRT8P39	0.000182466	0.000394541	-0.471260756	M1	Female	trans
cg12793111_IGKV5-2	0.000182466	0.000394541	-0.232709888	M1	Female	trans
cg26089753_MYOCD	0.000182467	0.000394541	-0.466559372	M1	Female	trans
cg10452565_RNU6-402P	0.000182468	0.000394542	-0.426584458	M1	Female	trans
cg10548700_TRAJ34	0.000182468	0.000394542	0.417799119	M1	Female	trans
cg17055934_ENSG00000225107	0.000182469	0.000394543	0.343429013	M1	Female	trans
cg09785766_SMIM10L2A	0.00018247	0.000394544	-0.375328307	M1	Female	trans
cg17600784_CCNE2	0.000182472	0.000394547	-0.475900578	M1	Female	trans
cg00109781_PRSS29P	0.000182473	0.00039455	-0.397404996	M1	Female	trans
cg24294835_IL26	0.000182475	0.000394553	-0.578543677	M1	Female	trans
cg18563970_RNU6-984P	0.000182475	0.000394553	-0.473804181	M1	Female	trans
cg16225185_RNU6-194P	0.000182476	0.000394553	-0.475276268	M1	Female	trans
cg06322601_TJP3	0.000182478	0.000394556	-0.395738183	M1	Female	trans
cg17600784_RRH	0.000182479	0.000394558	-0.451956538	M1	Female	trans
cg19466967_IMPDH1P7	0.000182481	0.000394559	-0.370407963	M1	Female	trans
cg00199007_ZBTB7B	0.000182481	0.000394559	-0.471522203	M1	Female	trans
cg08950088_SNORD115-47	0.000182484	0.000394559	-0.52841575	M1	Female	trans
cg06616710_IGHV3-48	0.000182484	0.000394559	0.159335145	M1	Female	trans
cg03779213_HAND2-AS1	0.000182484	0.000394559	-0.314756689	M1	Female	trans
cg03779213_CYLC2	0.000182484	0.000394559	-0.469016023	M1	Female	trans
cg03779213_CCDC172	0.000182484	0.000394559	-0.469016023	M1	Female	trans
cg03779213_CACNG3	0.000182484	0.000394559	-0.469016023	M1	Female	trans
cg03779213_CFTRP3	0.000182484	0.000394559	-0.469016023	M1	Female	trans
cg03779213_ENSG00000212273	0.000182484	0.000394559	-0.469016023	M1	Female	trans
cg03779213_ENSG00000214641	0.000182484	0.000394559	-0.469016023	M1	Female	trans
cg03779213_ENSG00000226078	0.000182484	0.000394559	-0.469016023	M1	Female	trans
cg03779213_ENSG00000233616	0.000182484	0.000394559	-0.469016023	M1	Female	trans
cg06022607_DPY19L2P4	0.000182485	0.00039456	-0.586954912	M1	Female	trans
cg00770754_CDIPTOSP	0.000182485	0.00039456	-0.465699589	M1	Female	trans
cg04229294_C3orf22	0.000182486	0.000394562	-0.550009887	M1	Female	trans
cg17896072_HOXA4	0.000182488	0.000394565	-0.474116797	M1	Female	trans
cg05097165_TMEM183AP1	0.00018249	0.000394568	-0.391579941	M1	Female	trans
cg02606480_ENSG00000235815	0.00018249	0.000394568	-0.604506866	M1	Female	trans
cg06736785_RASGRP1	0.000182491	0.000394569	0.518943263	M1	Female	trans
cg25855415_CLCN7	0.000182492	0.000394569	0.495217339	M1	Female	trans
cg04846472_NRBF2P3	0.000182492	0.000394569	-0.47535639	M1	Female	trans
cg19943770_SHC1P1	0.000182493	0.000394571	-0.405455841	M1	Female	trans
cg25534226_CDY7P	0.000182494	0.000394571	0.39211732	M1	Female	trans
cg14683563_PSRC1	0.000182494	0.000394571	-0.52221002	M1	Female	trans
cg15251010_RN7SKP259	0.000182495	0.000394571	-0.45316919	M1	Female	trans
cg23209353_ENSG00000231181	0.000182496	0.000394571	-0.409496162	M1	Female	trans
cg13712952_MYRF-AS1	0.000182497	0.000394571	-0.326394927	M1	Female	trans
cg01842321_ENSG00000235742	0.000182498	0.000394571	-0.605711216	M1	Female	trans
cg05828925_RNU6-1269P	0.000182499	0.000394571	0.593096961	M1	Female	trans
cg13202325_CYLC2	0.000182499	0.000394571	0.765812154	M1	Female	trans
cg13202325_CCDC172	0.000182499	0.000394571	0.765812154	M1	Female	trans
cg13202325_CACNG3	0.000182499	0.000394571	0.765812154	M1	Female	trans
cg13202325_CFTRP3	0.000182499	0.000394571	0.765812154	M1	Female	trans
cg13202325_ENSG00000212273	0.000182499	0.000394571	0.765812154	M1	Female	trans
cg13202325_ENSG00000214641	0.000182499	0.000394571	0.765812154	M1	Female	trans
cg13202325_ENSG00000226078	0.000182499	0.000394571	0.765812154	M1	Female	trans
cg13202325_ENSG00000233616	0.000182499	0.000394571	0.765812154	M1	Female	trans
cg13202325_HAND2-AS1	0.000182499	0.000394571	0.513936595	M1	Female	trans
cg01409776_RNU6-1235P	0.0001825	0.000394572	-0.48393443	M1	Female	trans
cg22172358_NANOGP6	0.000182503	0.000394578	-0.446132118	M1	Female	trans
cg19005168_ENSG00000228933	0.000182503	0.000394578	-0.386149987	M1	Female	trans
cg01367444_ENSG00000240441	0.000182505	0.000394579	-0.553420913	M1	Female	trans
cg04549802_PDCL3P3	0.000182506	0.000394581	-0.284484411	M1	Female	trans
cg07198994_IGKJ1	0.000182508	0.000394585	-0.735023771	M1	Female	trans
cg07173972_MEX3D	0.000182509	0.000394587	-0.442915902	M1	Female	trans
cg20291244_RN7SL309P	0.00018251	0.000394587	0.576026287	M1	Female	trans
cg15466595_DENND2A	0.000182512	0.000394591	-0.384176513	M1	Female	trans
cg16259605_DDX39AP1	0.000182512	0.000394591	-0.63065444	M1	Female	trans
cg05446475_ENSG00000227189	0.000182513	0.000394591	-0.408008614	M1	Female	trans
cg15801909_PNMA6E	0.000182514	0.000394594	-0.409081248	M1	Female	trans
cg18718461_PUDPP3	0.000182517	0.000394599	-0.561235007	M1	Female	trans
cg08776711_ZNF683	0.000182517	0.000394599	-0.46189189	M1	Female	trans
cg14026485_CD27-AS1	0.000182518	0.000394599	0.586713042	M1	Female	trans
cg20488913_IQCF1	0.000182519	0.000394601	-0.31511491	M1	Female	trans
cg11821302_BTBD8	0.00018252	0.000394602	-0.401964529	M1	Female	trans
cg16732475_ENSG00000225148	0.000182522	0.000394602	0.495333662	M1	Female	trans
cg16264966_CYLC2	0.000182525	0.000394602	0.61968312	M1	Female	trans
cg16264966_CCDC172	0.000182525	0.000394602	0.61968312	M1	Female	trans
cg16264966_CACNG3	0.000182525	0.000394602	0.61968312	M1	Female	trans
cg16264966_ENSG00000212273	0.000182525	0.000394602	0.61968312	M1	Female	trans
cg16264966_ENSG00000214641	0.000182525	0.000394602	0.61968312	M1	Female	trans
cg16264966_ENSG00000226078	0.000182525	0.000394602	0.61968312	M1	Female	trans
cg16264966_ENSG00000233616	0.000182525	0.000394602	0.61968312	M1	Female	trans
cg16264966_HAND2-AS1	0.000182525	0.000394602	0.415869389	M1	Female	trans
cg27399957_SHCBP1	0.000182525	0.000394602	-0.661356135	M1	Female	trans
cg20820810_TYRP1	0.000182525	0.000394602	-1.17069598	M1	Female	trans
cg17896927_LINC01103	0.000182525	0.000394602	0.483415383	M1	Female	trans
cg17896927_RPL29P28	0.000182525	0.000394602	0.556097547	M1	Female	trans
cg15157699_KRT18P32	0.000182526	0.000394602	-0.614528675	M1	Female	trans
cg06548673_PRSS57	0.000182526	0.000394602	-0.465512787	M1	Female	trans
cg14362780_ASB18	0.000182527	0.000394603	-0.402135401	M1	Female	trans
cg26509105_CXCR2P1	0.000182527	0.000394603	0.625628508	M1	Female	trans
cg24894229_ENSG00000233574	0.00018253	0.000394606	-0.630319942	M1	Female	trans
cg06398883_GDF6	0.00018253	0.000394606	-0.369506456	M1	Female	trans
cg20985980_RNFT2	0.00018253	0.000394606	0.572488568	M1	Female	trans
cg00879723_RPS12	0.000182533	0.000394611	-0.695291406	M1	Female	trans
cg02353048_RNU6-746P	0.000182533	0.000394612	-0.521776165	M1	Female	trans
cg20447730_MYOSLID	0.000182536	0.000394616	-0.431258231	M1	Female	trans
cg03005781_MIR128-1	0.000182538	0.00039462	-0.397721968	M1	Female	trans
cg10054332_RYR1	0.000182538	0.000394621	-0.372765931	M1	Female	trans
cg16866567_POU6F2-AS1	0.000182539	0.000394621	0.591289327	M1	Female	trans
cg00171290_PRODH	0.000182541	0.000394625	-0.364256314	M1	Female	trans
cg05636584_RNU6-681P	0.000182542	0.000394627	-0.398295836	M1	Female	trans
cg18966920_SNORD70B	0.000182543	0.000394627	-0.542980355	M1	Female	trans
cg01658354_RNU6-1269P	0.000182543	0.000394627	-0.453353167	M1	Female	trans
cg18976191_OR3A1	0.000182544	0.000394627	-0.39985213	M1	Female	trans
cg10034640_SDAD1P3	0.000182544	0.000394627	-0.761441138	M1	Female	trans
cg15505534_BUB3P1	0.000182544	0.000394627	-0.718869487	M1	Female	trans
cg05861871_BLACE	0.000182545	0.000394627	-0.453646699	M1	Female	trans
cg06398883_FOXI3	0.000182545	0.000394627	-0.393119062	M1	Female	trans
cg24479590_PAPLN	0.000182545	0.000394627	-0.452380907	M1	Female	trans
cg09227800_RRP8	0.000182547	0.000394631	-0.47023316	M1	Female	trans
cg08392495_RNU6-785P	0.00018255	0.000394635	-0.467542065	M1	Female	trans
cg17533960_ENSG00000212168	0.000182551	0.000394638	-0.568321992	M1	Female	trans
cg04602396_RNU6-746P	0.000182552	0.000394638	-0.496216392	M1	Female	trans
cg02001279_RPS27AP11	0.000182555	0.000394644	0.337778847	M1	Female	trans
cg09684998_PLA2G4C	0.000182557	0.000394646	-0.540446525	M1	Female	trans
cg07139794_ATP5F1AP8	0.000182558	0.000394647	-0.320888972	M1	Female	trans
cg25212717_GNAO1	0.000182558	0.000394647	-0.615746268	M1	Female	trans
cg06619035_OR2T27	0.000182558	0.000394647	-0.451315113	M1	Female	trans
cg13817083_NPY1R	0.000182559	0.000394648	-0.412516515	M1	Female	trans
cg10298896_SS18L2P1	0.00018256	0.000394649	-0.255614191	M1	Female	trans
cg00478022_ENSG00000217379	0.000182561	0.00039465	-0.398848088	M1	Female	trans
cg14503868_DNAJC30	0.000182566	0.000394658	-0.367103969	M1	Female	trans
cg02736583_PAFAH1B2P1	0.000182566	0.000394658	0.74438337	M1	Female	trans
cg01481978_RNU6-1119P	0.000182566	0.000394658	-0.369360759	M1	Female	trans
cg19932577_RN7SL35P	0.000182567	0.00039466	-0.547564665	M1	Female	trans
cg23402755_CLEC6A	0.00018257	0.000394665	-0.587425533	M1	Female	trans
cg20695805_FAM83G	0.00018257	0.000394665	0.522683062	M1	Female	trans
cg26788903_RPL6P12	0.000182571	0.000394665	-0.425475178	M1	Female	trans
cg11900509_ENSG00000233625	0.000182572	0.000394667	-0.463660792	M1	Female	trans
cg11341215_LEAP2	0.000182573	0.000394668	-0.497735959	M1	Female	trans
cg15166583_PAXBP1	0.000182573	0.000394668	-0.467789257	M1	Female	trans
cg07808037_ENSG00000240441	0.000182575	0.00039467	-0.696269098	M1	Female	trans
cg15333688_PGGHG	0.000182575	0.00039467	-0.42424853	M1	Female	trans
cg26495272_RBMY1E	0.000182579	0.000394672	-0.591998051	M1	Female	trans
cg23409591_RN7SL745P	0.000182581	0.000394672	-0.415188931	M1	Female	trans
cg04544994_ENSG00000215493	0.000182581	0.000394672	-0.604702063	M1	Female	trans
cg25366472_IL21	0.000182582	0.000394672	-0.513213741	M1	Female	trans
cg05097165_MTATP6P17	0.000182583	0.000394672	-0.303711455	M1	Female	trans
cg07092448_RPS15AP15	0.000182585	0.000394672	0.353331348	M1	Female	trans
cg02840535_ITPR1-DT	0.000182585	0.000394672	-0.48617054	M1	Female	trans
cg15335418_OR6T1	0.000182586	0.000394672	0.492623317	M1	Female	trans
cg18777140_PRAMEF9	0.000182587	0.000394672	-0.838595151	M1	Female	trans
cg18777140_PRAMEF4	0.000182587	0.000394672	-0.214287898	M1	Female	trans
cg18777140_PRAMEF25	0.000182587	0.000394672	-0.838595151	M1	Female	trans
cg18777140_RNU7-176P	0.000182587	0.000394672	-0.858580433	M1	Female	trans
cg18777140_KLF2P1	0.000182587	0.000394672	-0.801577734	M1	Female	trans
cg18777140_ZNF70P1	0.000182587	0.000394672	-0.445978339	M1	Female	trans
cg18777140_DCAF4L2	0.000182587	0.000394672	-0.279531717	M1	Female	trans
cg18777140_SNORD114-17	0.000182587	0.000394672	-0.315348399	M1	Female	trans
cg18777140_ENSG00000224661	0.000182587	0.000394672	-0.513031792	M1	Female	trans
cg18777140_PRAMEF15	0.000182587	0.000394672	-0.881990368	M1	Female	trans
cg18777140_RPL6P5	0.000182587	0.000394672	-0.881990368	M1	Female	trans
cg18777140_RNA5SP109	0.000182587	0.000394672	-0.881990368	M1	Female	trans
cg18777140_ACTG1P23	0.000182587	0.000394672	-0.881990368	M1	Female	trans
cg18777140_OR9R1P	0.000182587	0.000394672	-0.881990368	M1	Female	trans
cg18777140_OR4K3	0.000182587	0.000394672	-0.881990368	M1	Female	trans
cg18777140_MIR1193	0.000182587	0.000394672	-0.881990368	M1	Female	trans
cg18777140_CSHL1	0.000182587	0.000394672	-0.123119484	M1	Female	trans
cg18777140_OR4K11P	0.000182587	0.000394672	-0.881990368	M1	Female	trans
cg18777140_ENSG00000228464	0.000182587	0.000394672	-0.881990368	M1	Female	trans
cg18777140_ENSG00000233981	0.000182587	0.000394672	-0.881990368	M1	Female	trans
cg18777140_ENSG00000235922	0.000182587	0.000394672	-0.881990368	M1	Female	trans
cg15644305_CMKLR1	0.000182587	0.000394672	-0.500476588	M1	Female	trans
cg23806703_MINDY3	0.000182587	0.000394672	-0.445167047	M1	Female	trans
cg02218418_SLC35D3	0.000182589	0.000394675	-0.427007107	M1	Female	trans
cg08837744_ENSG00000225522	0.00018259	0.000394676	-0.451868896	M1	Female	trans
cg09397997_RPL18AP14	0.000182594	0.000394685	-0.89918934	M1	Female	trans
cg05450979_OR1Q1	0.000182595	0.000394686	-0.368890348	M1	Female	trans
cg00810208_RET	0.000182596	0.000394687	3.82609799	M1	Female	trans
cg11950994_FALEC	0.000182597	0.000394689	-0.504748746	M1	Female	trans
cg21351830_RN7SKP76	0.000182598	0.000394689	-0.471224403	M1	Female	trans
cg13672736_RPL23AP48	0.000182598	0.00039469	-0.521472403	M1	Female	trans
cg00178522_MAPRE1P3	0.000182599	0.00039469	-0.437568297	M1	Female	trans
cg20505445_FOXN1	0.0001826	0.00039469	-0.558153303	M1	Female	trans
cg20985399_MBLAC1	0.0001826	0.00039469	-0.580273481	M1	Female	trans
cg18830118_ENSG00000237530	0.0001826	0.000394691	-0.478981675	M1	Female	trans
cg19306368_RN7SL791P	0.000182602	0.000394693	0.540528731	M1	Female	trans
cg12910951_ANP32D	0.000182602	0.000394693	0.490195061	M1	Female	trans
cg19111078_WIPI2	0.000182604	0.000394696	-0.466031831	M1	Female	trans
cg14134417_RNU6-892P	0.000182605	0.000394697	-0.786805005	M1	Female	trans
cg01344473_RSL24D1P2	0.000182606	0.000394699	-0.466872507	M1	Female	trans
cg08183793_MIR23B	0.000182607	0.0003947	-0.427441337	M1	Female	trans
cg03741931_SH2D1B	0.000182608	0.000394703	-0.409996418	M1	Female	trans
cg10975985_NLGN4X	0.00018261	0.000394706	-0.580245075	M1	Female	trans
cg00268443_RNU11-3P	0.000182613	0.000394712	-0.385301509	M1	Female	trans
cg11091734_TET3	0.000182616	0.000394714	-0.357530306	M1	Female	trans
cg11602485_ENSG00000215586	0.000182616	0.000394714	-0.471098155	M1	Female	trans
cg04667681_RNU6-97P	0.000182616	0.000394714	-0.404014889	M1	Female	trans
cg06203243_RPS20P2	0.000182616	0.000394714	0.44656777	M1	Female	trans
cg02673703_ENSG00000236205	0.000182616	0.000394714	-0.332007508	M1	Female	trans
cg12424965_PPP1R11P1	0.000182617	0.000394714	-0.378203197	M1	Female	trans
cg09086987_RNA5SP393	0.000182617	0.000394714	-0.624316356	M1	Female	trans
cg18941079_ZNF704	0.000182618	0.000394714	-0.400829216	M1	Female	trans
cg23591669_TBC1D3P1	0.00018262	0.000394718	-0.53320464	M1	Female	trans
cg00406188_LINC02094	0.000182621	0.000394721	-0.69951464	M1	Female	trans
cg16601957_GZMK	0.000182623	0.000394724	-0.246271327	M1	Female	trans
cg06736785_TOR4A	0.000182625	0.000394726	-0.557318181	M1	Female	trans
cg25971649_ENSG00000232375	0.000182625	0.000394726	-0.421561991	M1	Female	trans
cg05669210_ENSG00000228734	0.000182626	0.000394728	0.200282795	M1	Female	trans
cg10666167_LUADT1	0.000182627	0.00039473	-0.455510178	M1	Female	trans
cg02931193_RPL36AP55	0.00018263	0.000394734	-0.476542124	M1	Female	trans
cg01148039_ENSG00000234500	0.000182634	0.000394743	-0.492574366	M1	Female	trans
cg19277969_PIK3C2G	0.000182635	0.000394743	-0.564009043	M1	Female	trans
cg12971523_IL2RA	0.000182635	0.000394743	-0.525347911	M1	Female	trans
cg15033085_ENSG00000237888	0.000182636	0.000394745	0.483011591	M1	Female	trans
cg27048324_RPL7P41	0.000182637	0.000394746	0.702396219	M1	Female	trans
cg06301252_RTN4IP1	0.000182638	0.000394748	-0.634305437	M1	Female	trans
cg07146321_OR5W2	0.000182642	0.000394755	-0.789772297	M1	Female	trans
cg17080234_ENSG00000197099	0.000182644	0.000394758	-0.190047846	M1	Female	trans
cg04320956_RPL5P21	0.000182645	0.000394758	-0.284594531	M1	Female	trans
cg17604362_RNU6-862P	0.000182645	0.000394758	-0.83107425	M1	Female	trans
cg02673703_DRG1P1	0.000182645	0.000394758	-0.389167845	M1	Female	trans
cg14421548_C1QTNF6	0.000182646	0.000394758	0.584871969	M1	Female	trans
cg02327812_WSCD2	0.000182646	0.000394758	-0.450971205	M1	Female	trans
cg19765834_LINC01266	0.000182647	0.000394759	-0.355710763	M1	Female	trans
cg23024913_ENSG00000227627	0.000182647	0.00039476	-0.394059723	M1	Female	trans
cg19111078_EEF2KMT	0.000182648	0.00039476	-0.476129331	M1	Female	trans
cg25787670_PRR27	0.000182649	0.000394762	-0.409461671	M1	Female	trans
cg10515232_ENSG00000227365	0.000182651	0.000394764	0.69150839	M1	Female	trans
cg20313696_RNU6-1019P	0.000182651	0.000394764	-0.496123824	M1	Female	trans
cg15861806_TNRC18P2	0.000182652	0.000394764	-0.443413356	M1	Female	trans
cg20488913_FAM217A	0.000182652	0.000394764	-0.442266107	M1	Female	trans
cg15139063_STRN	0.000182653	0.000394765	-0.346917359	M1	Female	trans
cg08897368_IFNWP5	0.000182653	0.000394765	-0.446181837	M1	Female	trans
cg14339668_ANO2	0.000182654	0.000394766	-0.560890863	M1	Female	trans
cg14328241_RN7SKP28	0.000182659	0.00039477	0.702317987	M1	Female	trans
cg14328241_ENSG00000239137	0.000182659	0.00039477	0.702317987	M1	Female	trans
cg14328241_LINC01761	0.000182659	0.00039477	0.471325655	M1	Female	trans
cg14328241_RNU6-788P	0.000182659	0.00039477	0.471325655	M1	Female	trans
cg14328241_SNORD36A	0.000182659	0.00039477	0.430651642	M1	Female	trans
cg14328241_TYRL	0.000182659	0.00039477	0.312002468	M1	Female	trans
cg14328241_RNA5SP428	0.000182659	0.00039477	0.702317987	M1	Female	trans
cg14328241_RNU6-1326P	0.000182659	0.00039477	0.702317987	M1	Female	trans
cg14328241_Y_RNA	0.000182659	0.00039477	0.498463403	M1	Female	trans
cg02931193_PLCB4	0.000182659	0.00039477	-0.561177216	M1	Female	trans
cg15999674_MAP1LC3C	0.00018266	0.00039477	-1.582559817	M1	Female	trans
cg08183793_ENSG00000224884	0.000182661	0.000394772	-0.360786526	M1	Female	trans
cg07701610_ENSG00000229079	0.000182662	0.000394773	-0.55668143	M1	Female	trans
cg25703541_CABP7	0.000182664	0.000394777	0.470954146	M1	Female	trans
cg21299256_PRRX2-AS1	0.000182664	0.000394777	0.390898316	M1	Female	trans
cg25472353_FAM90A26	0.000182665	0.000394777	0.446454139	M1	Female	trans
cg14631896_FAM133FP	0.000182665	0.000394777	-0.388071436	M1	Female	trans
cg00827973_RPL12P26	0.000182667	0.000394781	-0.374334788	M1	Female	trans
cg05395063_ENSG00000228566	0.000182669	0.000394785	-0.65704277	M1	Female	trans
cg12877532_ENSG00000224038	0.00018267	0.000394786	-0.30892244	M1	Female	trans
cg24742444_SLC27A5	0.000182673	0.00039479	0.443742229	M1	Female	trans
cg17600784_SNHG12	0.000182674	0.000394793	-0.44437841	M1	Female	trans
cg22125926_PAFAH1B2P1	0.000182675	0.000394793	0.716746295	M1	Female	trans
cg15744668_KRT18P13	0.000182676	0.000394795	0.4292309	M1	Female	trans
cg09736391_PRDM15	0.000182677	0.000394796	-0.435209765	M1	Female	trans
cg23974730_ENSG00000240237	0.000182677	0.000394796	0.539793025	M1	Female	trans
cg26788903_HYI-AS1	0.000182678	0.000394798	-0.457802899	M1	Female	trans
cg13095300_NEURL1	0.000182679	0.000394799	-0.694399249	M1	Female	trans
cg04738355_MTCO1P54	0.000182681	0.000394802	-0.489885609	M1	Female	trans
cg00534215_OCM	0.000182685	0.000394809	0.450309501	M1	Female	trans
cg06471872_ENDOU	0.000182685	0.00039481	-0.409976088	M1	Female	trans
cg03134747_ENSG00000223563	0.000182686	0.00039481	-0.706988524	M1	Female	trans
cg12769996_RNU6-1165P	0.000182687	0.000394812	-0.456390757	M1	Female	trans
cg02982951_FASLG	0.000182688	0.000394813	-0.391094451	M1	Female	trans
cg04833819_FAM167A-AS1	0.000182688	0.000394813	-0.445366081	M1	Female	trans
cg03562628_GCSAML	0.000182688	0.000394813	-0.337356274	M1	Female	trans
cg23610736_ENSG00000228040	0.00018269	0.000394815	-0.591430966	M1	Female	trans
cg21133255_AGXT2	0.000182695	0.000394824	-0.475478226	M1	Female	trans
cg12579198_RPL17P10	0.000182695	0.000394824	-0.400612508	M1	Female	trans
cg04790923_ANKRD1	0.000182696	0.000394824	-0.44610802	M1	Female	trans
cg23409591_ST13P11	0.000182696	0.000394824	-0.459123085	M1	Female	trans
cg27056165_LARP1B	0.000182699	0.00039483	-0.715214644	M1	Female	trans
cg02420010_NAP1L6P	0.000182699	0.00039483	0.247367707	M1	Female	trans
cg16001227_MIR1229	0.000182699	0.00039483	-0.432186176	M1	Female	trans
cg10576238_ENSG00000227920	0.000182701	0.000394834	0.488554735	M1	Female	trans
cg15593298_KPNA5	0.000182702	0.000394834	0.572395409	M1	Female	trans
cg03397234_ENSG00000224595	0.000182703	0.000394835	0.544624816	M1	Female	trans
cg26081710_MIR557	0.000182703	0.000394835	-0.475321068	M1	Female	trans
cg14098470_LINC00687	0.000182704	0.000394837	-0.336598558	M1	Female	trans
cg08768920_LDB3	0.000182707	0.000394842	-0.54851929	M1	Female	trans
cg26917828_ING4	0.000182708	0.000394843	-0.469768076	M1	Female	trans
cg04513703_TBC1D26	0.000182709	0.000394844	-0.526437463	M1	Female	trans
cg23656959_MTND2P15	0.00018271	0.000394845	0.322203556	M1	Female	trans
cg01280849_ARHGEF7-IT1	0.000182712	0.000394849	0.687138986	M1	Female	trans
cg24337090_C6orf141	0.000182715	0.000394854	-0.467155133	M1	Female	trans
cg04132017_ENSG00000235932	0.00018272	0.000394863	-0.480037597	M1	Female	trans
cg24304928_BCL11A	0.00018272	0.000394863	-0.356009365	M1	Female	trans
cg26676405_ENSG00000228098	0.000182722	0.000394867	-0.52241652	M1	Female	trans
cg19943770_LINC01794	0.000182724	0.00039487	-0.466133997	M1	Female	trans
cg07596643_CREG2	0.000182725	0.000394872	1.218791832	M1	Female	trans
cg18158658_ENSG00000215512	0.000182725	0.000394872	-0.353603263	M1	Female	trans
cg15668967_LINC01320	0.000182728	0.000394875	-0.295495427	M1	Female	trans
cg00190393_BRI3P3	0.000182728	0.000394875	-0.387389647	M1	Female	trans
cg17669549_CAPRIN2	0.000182728	0.000394875	-0.370443804	M1	Female	trans
cg21240474_STATH	0.000182729	0.000394877	-0.357890809	M1	Female	trans
cg04544994_ADH1A	0.000182732	0.000394881	-0.545128833	M1	Female	trans
cg25599786_RN7SKP39	0.000182732	0.000394881	-0.548408344	M1	Female	trans
cg19922774_WBP11P3	0.000182732	0.000394881	-0.458232187	M1	Female	trans
cg04487202_OAS3	0.000182732	0.000394881	-0.688786721	M1	Female	trans
cg14503868_WBP1LP1	0.000182733	0.000394881	-0.361974894	M1	Female	trans
cg01238044_ETF1P3	0.000182734	0.000394884	0.385031154	M1	Female	trans
cg24706930_ENSG00000228303	0.000182736	0.000394886	-0.466892686	M1	Female	trans
cg02196189_ACSL6	0.000182737	0.000394888	-0.503120717	M1	Female	trans
cg25385150_UNC13A	0.000182738	0.000394888	-0.242990932	M1	Female	trans
cg16253887_ENSG00000229262	0.000182738	0.000394888	-0.546444655	M1	Female	trans
cg07072172_UBE2V1P11	0.000182738	0.000394888	-0.3407835	M1	Female	trans
cg22637538_NAA60	0.000182739	0.000394888	-0.48924864	M1	Female	trans
cg02565993_RNU6-746P	0.000182739	0.000394889	0.640607885	M1	Female	trans
cg04365481_CABCOCO1	0.00018274	0.000394889	0.483951909	M1	Female	trans
cg11529236_LINC00877	0.00018274	0.000394889	-0.401245499	M1	Female	trans
cg03669282_C11orf94	0.000182741	0.000394889	-0.48829341	M1	Female	trans
cg15505534_MIR503	0.000182742	0.000394892	-0.686414827	M1	Female	trans
cg01708411_SGTB	0.000182743	0.000394892	0.485580659	M1	Female	trans
cg05481879_SETP4	0.000182745	0.000394895	-0.51856681	M1	Female	trans
cg08196217_ENSG00000231187	0.000182745	0.000394896	0.650966023	M1	Female	trans
cg17994629_OR56A4	0.000182748	0.000394897	-0.404546924	M1	Female	trans
cg07082012_SNORD48	0.000182748	0.000394897	-0.512463823	M1	Female	trans
cg23024913_ENSG00000227417	0.000182749	0.000394897	-0.351120128	M1	Female	trans
cg02351219_RN7SKP121	0.00018275	0.000394897	-0.277876457	M1	Female	trans
cg26791879_MIR302A	0.00018275	0.000394897	-0.527350685	M1	Female	trans
cg24204406_ENSG00000228525	0.00018275	0.000394897	-0.497213024	M1	Female	trans
cg20337110_CEP85L	0.000182751	0.000394897	-0.705793008	M1	Female	trans
cg17855264_ATG4D	0.000182752	0.000394897	-0.555384477	M1	Female	trans
cg08717983_RPS15AP28	0.000182752	0.000394897	-0.44349176	M1	Female	trans
cg17725166_WWTR1-IT1	0.000182753	0.000394897	-0.378313264	M1	Female	trans
cg04195855_MED25	0.000182753	0.000394897	-0.51886852	M1	Female	trans
cg03041202_LINC01141	0.000182754	0.000394897	-0.650927318	M1	Female	trans
cg09978626_SNORD114-11	0.000182754	0.000394897	-0.432819718	M1	Female	trans
cg09978626_ENSG00000237163	0.000182754	0.000394897	-0.501026738	M1	Female	trans
cg09978626_RN7SL361P	0.000182754	0.000394897	-0.609830325	M1	Female	trans
cg09978626_EXTL2P1	0.000182754	0.000394897	-0.609830325	M1	Female	trans
cg09978626_EEF1GP8	0.000182754	0.000394897	-0.609830325	M1	Female	trans
cg09978626_RN7SL580P	0.000182754	0.000394897	-0.609830325	M1	Female	trans
cg09978626_LINC00395	0.000182754	0.000394897	-0.432821179	M1	Female	trans
cg09978626_SNORD113-7	0.000182754	0.000394897	-0.609830325	M1	Female	trans
cg09978626_MIR496	0.000182754	0.000394897	-0.609830325	M1	Female	trans
cg09978626_SOCS2P2	0.000182754	0.000394897	-0.501026738	M1	Female	trans
cg09978626_IGLV11-55	0.000182754	0.000394897	-0.609830325	M1	Female	trans
cg09978626_ENSG00000218337	0.000182754	0.000394897	-0.609830325	M1	Female	trans
cg19181996_MYL6P5	0.00018276	0.000394907	-0.440656989	M1	Female	trans
cg08013109_SLN	0.00018276	0.000394907	-0.413415728	M1	Female	trans
cg20638896_PRPF38AP1	0.000182761	0.000394908	-0.614881767	M1	Female	trans
cg09385285_UPP2-IT1	0.000182762	0.00039491	-0.380809435	M1	Female	trans
cg20985980_SMKR1	0.000182768	0.000394921	0.563188077	M1	Female	trans
cg07173275_CDH6	0.000182768	0.000394921	0.544169378	M1	Female	trans
cg12353589_AMER2	0.00018277	0.000394923	-0.51752943	M1	Female	trans
cg16792066_RBMX2P2	0.00018277	0.000394923	0.362191456	M1	Female	trans
cg09785766_AQP3	0.00018277	0.000394923	-0.377059155	M1	Female	trans
cg00107028_TAFA2	0.000182771	0.000394924	-0.573010309	M1	Female	trans
cg05440526_KRTAP11-1	0.000182775	0.000394931	-0.516790748	M1	Female	trans
cg22259344_KALRN	0.000182775	0.000394931	-0.445025993	M1	Female	trans
cg24304928_UBP1	0.000182777	0.000394935	-0.376843609	M1	Female	trans
cg17429148_NPSR1	0.000182778	0.000394935	0.581659732	M1	Female	trans
cg14368276_ENSG00000235240	0.000182778	0.000394935	-0.461226767	M1	Female	trans
cg13302528_RPSAP36	0.000182778	0.000394935	-0.454337743	M1	Female	trans
cg23891601_CHODL	0.000182782	0.000394943	-0.572223354	M1	Female	trans
cg14203970_MTCYBP14	0.000182783	0.000394943	-0.291299302	M1	Female	trans
cg18349911_SEC61GP1	0.000182783	0.000394943	0.450955307	M1	Female	trans
cg01227445_GLB1L2	0.000182784	0.000394943	-0.59444296	M1	Female	trans
cg03330522_SNORD114-23	0.000182784	0.000394943	-0.461668734	M1	Female	trans
cg02792822_PHBP3	0.000182784	0.000394943	-0.399416732	M1	Female	trans
cg18701685_ENSG00000233342	0.000182785	0.000394943	0.336466843	M1	Female	trans
cg25928396_GJA4	0.000182785	0.000394943	-0.421801851	M1	Female	trans
cg24495681_RNU4-50P	0.000182785	0.000394943	0.443794655	M1	Female	trans
cg23809394_LINC01159	0.000182787	0.000394945	0.319083918	M1	Female	trans
cg13897388_RAB27B	0.00018279	0.000394952	-0.463975144	M1	Female	trans
cg15317628_PHKA2-AS1	0.000182792	0.000394955	-0.47289001	M1	Female	trans
cg19383909_SLC17A8	0.000182792	0.000394955	-0.511524216	M1	Female	trans
cg03056087_RPS27P29	0.000182795	0.000394958	-0.525567461	M1	Female	trans
cg11341215_UPP2-IT1	0.000182795	0.000394958	-0.440372646	M1	Female	trans
cg25054294_ENSG00000224658	0.000182796	0.000394958	-0.401110559	M1	Female	trans
cg17483361_RBMX2P2	0.000182796	0.000394958	0.481586805	M1	Female	trans
cg10065823_RNU6-318P	0.000182796	0.000394958	0.623428095	M1	Female	trans
cg18580450_CSN2	0.000182797	0.00039496	-0.371430461	M1	Female	trans
cg27662477_ENSG00000240774	0.000182798	0.00039496	-0.627918844	M1	Female	trans
cg03098826_ENSG00000225681	0.000182798	0.00039496	-0.437851839	M1	Female	trans
cg11156873_PPM1N	0.0001828	0.000394963	-0.380451702	M1	Female	trans
cg05861871_PRB3	0.0001828	0.000394963	-0.023158195	M1	Female	trans
cg17401373_UBD	0.000182801	0.000394965	-0.491663161	M1	Female	trans
cg20695805_FRMD6	0.000182802	0.000394966	0.486681318	M1	Female	trans
cg11646294_LIM2	0.000182804	0.000394967	-0.339826985	M1	Female	trans
cg17364850_ENSG00000232290	0.000182806	0.000394972	-0.426903619	M1	Female	trans
cg11803838_TTTY12	0.000182807	0.000394972	0.387561375	M1	Female	trans
cg02158090_WDR86	0.000182808	0.000394974	-0.545940067	M1	Female	trans
cg05816188_TSPEAR-AS2	0.000182808	0.000394974	0.555437369	M1	Female	trans
cg00490039_FAM205A	0.000182809	0.000394975	-0.650629317	M1	Female	trans
cg19452914_RPS3AP27	0.000182809	0.000394975	-0.582520756	M1	Female	trans
cg00719373_ENSG00000224335	0.00018281	0.000394976	-0.515287238	M1	Female	trans
cg24433378_CBWD6	0.000182811	0.000394977	-0.563154498	M1	Female	trans
cg25335258_RNU6-130P	0.000182812	0.000394978	-0.45590522	M1	Female	trans
cg15157699_LRRC17	0.000182814	0.000394983	-0.673804263	M1	Female	trans
cg13562460_CST9LP2	0.000182816	0.000394985	-0.493812938	M1	Female	trans
cg04924345_C1orf194	0.000182816	0.000394985	-0.536915787	M1	Female	trans
cg09476440_CIB1	0.000182817	0.000394987	0.401228207	M1	Female	trans
cg04972856_PAFAH1B2P1	0.000182818	0.000394987	0.932726824	M1	Female	trans
cg24578004_RNU1-38P	0.000182818	0.000394988	-0.533508172	M1	Female	trans
cg05921384_ENSG00000223800	0.000182819	0.000394988	-0.589964382	M1	Female	trans
cg05921384_OR2G3	0.000182819	0.000394988	-0.557845063	M1	Female	trans
cg18749990_EIF4A1P1	0.00018282	0.000394988	-0.560865575	M1	Female	trans
cg18692382_VSX2	0.00018282	0.000394988	0.323909711	M1	Female	trans
cg25979180_OTX2P2	0.000182821	0.000394989	-0.366130467	M1	Female	trans
cg03044157_SRP14P1	0.000182823	0.000394993	-0.378560973	M1	Female	trans
cg04365481_FGGY	0.000182825	0.000394996	0.469573221	M1	Female	trans
cg14339668_IGLV1-36	0.000182826	0.000394997	-0.380146437	M1	Female	trans
cg04893854_LINC00629	0.000182827	0.000395	-0.371510149	M1	Female	trans
cg19822890_FAM241A	0.000182828	0.000395001	-0.452401439	M1	Female	trans
cg11110036_FABP5P2	0.000182829	0.000395001	-0.53314499	M1	Female	trans
cg14210607_ZNF821	0.000182829	0.000395001	-0.466737719	M1	Female	trans
cg16601957_CD247	0.00018283	0.000395003	-0.495685299	M1	Female	trans
cg13127920_ENSG00000241593	0.000182831	0.000395004	-0.570462825	M1	Female	trans
cg26414417_ENSG00000238358	0.000182831	0.000395004	-0.460953506	M1	Female	trans
cg09772954_ENSG00000213690	0.000182832	0.000395004	0.59871654	M1	Female	trans
cg24718071_U8	0.000182835	0.000395007	-0.343579925	M1	Female	trans
cg07914267_MIS18A	0.000182835	0.000395007	-0.504407328	M1	Female	trans
cg08188698_ENSG00000227218	0.000182835	0.000395007	-0.617808735	M1	Female	trans
cg06195376_TTTY2	0.000182835	0.000395007	-0.406527575	M1	Female	trans
cg04924345_BNIP3	0.000182835	0.000395007	-0.609689902	M1	Female	trans
cg18646671_ABHD14A-ACY1	0.000182835	0.000395007	-0.50901707	M1	Female	trans
cg16230523_TIGD1	0.000182836	0.000395008	0.394765187	M1	Female	trans
cg20732869_ENSG00000242186	0.000182839	0.000395012	0.509031005	M1	Female	trans
cg21129360_ENSG00000225144	0.00018284	0.000395015	-0.461568466	M1	Female	trans
cg16278658_VDR	0.000182841	0.000395016	-0.460614738	M1	Female	trans
cg10044466_MRPL24	0.000182841	0.000395016	0.550771712	M1	Female	trans
cg23806703_SLC27A2	0.000182843	0.00039502	-0.509805575	M1	Female	trans
cg09849405_ENSG00000229368	0.000182844	0.00039502	-0.590651299	M1	Female	trans
cg11229715_CFTRP1	0.000182846	0.000395024	0.415271828	M1	Female	trans
cg26320152_OR7G2	0.000182847	0.000395024	-0.431925949	M1	Female	trans
cg05258009_SNRPEP6	0.000182847	0.000395024	-0.513514299	M1	Female	trans
cg07917878_ENSG00000235749	0.000182847	0.000395024	-0.817701299	M1	Female	trans
cg23209353_ENSG00000237617	0.000182848	0.000395026	-0.492115385	M1	Female	trans
cg14013632_INSL5	0.00018285	0.000395028	-0.326578646	M1	Female	trans
cg09623464_TMEM167B	0.000182851	0.00039503	-0.5291419	M1	Female	trans
cg12283439_RPS12P18	0.000182853	0.000395033	-0.534267635	M1	Female	trans
cg04072177_PTGIR	0.000182853	0.000395033	-0.458402917	M1	Female	trans
cg00384264_BTF3L4P4	0.000182855	0.000395037	-0.322790971	M1	Female	trans
cg01080012_OR52E4	0.000182856	0.000395037	-0.343262592	M1	Female	trans
cg03087807_NUCB1-AS1	0.000182856	0.000395037	-0.599209187	M1	Female	trans
cg04706137_MRPL45P1	0.000182857	0.000395038	-0.509326749	M1	Female	trans
cg13202325_ENSG00000234296	0.000182857	0.000395038	0.429987418	M1	Female	trans
cg10045861_ENSG00000240265	0.000182858	0.000395038	-0.332405329	M1	Female	trans
cg24791105_OBP2B	0.000182861	0.000395044	-0.409615981	M1	Female	trans
cg24124443_SOX21	0.000182862	0.000395045	-0.627504951	M1	Female	trans
cg20337110_ENSG00000228721	0.000182862	0.000395045	-0.778371416	M1	Female	trans
cg12377084_RNU6-1111P	0.000182864	0.000395049	-0.686740888	M1	Female	trans
cg20540806_DRD5	0.000182865	0.00039505	0.279206028	M1	Female	trans
cg20689962_CYP4A22-AS1	0.000182866	0.00039505	-0.440462681	M1	Female	trans
cg23296665_PLEKHA8	0.000182866	0.000395051	-0.886645532	M1	Female	trans
cg06372909_MANEAL	0.000182867	0.000395052	-0.526882618	M1	Female	trans
cg11889058_IL36RN	0.00018287	0.000395057	-0.429436509	M1	Female	trans
cg23127183_DISP3	0.000182871	0.000395057	0.358986266	M1	Female	trans
cg01817521_SNORA5A	0.000182871	0.000395057	0.439408303	M1	Female	trans
cg22193691_CT47A2	0.000182871	0.000395057	-0.708349712	M1	Female	trans
cg04492287_NPAS1	0.000182871	0.000395057	-0.478154548	M1	Female	trans
cg06042259_SERBP1P3	0.000182872	0.000395057	-0.699609872	M1	Female	trans
cg18888655_PTPRF	0.000182872	0.000395057	-0.514412947	M1	Female	trans
cg22708635_CLVS2	0.000182873	0.000395059	-0.376375532	M1	Female	trans
cg17364850_RNU6-673P	0.000182874	0.000395059	-0.458215763	M1	Female	trans
cg13460643_IFNA22P	0.000182874	0.000395059	0.533492457	M1	Female	trans
cg10625365_MSRB1P1	0.000182875	0.000395059	0.292316167	M1	Female	trans
cg09016236_ENSG00000230119	0.000182877	0.000395063	-0.564178168	M1	Female	trans
cg24166175_CER1	0.000182877	0.000395063	-0.424265464	M1	Female	trans
cg20894495_ENSG00000228007	0.000182878	0.000395063	-0.433892433	M1	Female	trans
cg22806076_TRAV13-1	0.000182879	0.000395064	-0.624810125	M1	Female	trans
cg26515689_LDB3	0.000182879	0.000395065	-0.517632921	M1	Female	trans
cg04072177_EHBP1L1	0.00018288	0.000395067	-0.431619605	M1	Female	trans
cg18343923_FUT8	0.000182882	0.000395068	-0.470737637	M1	Female	trans
cg15032844_MS4A15	0.000182882	0.000395068	-0.275050398	M1	Female	trans
cg05681859_RPL5P29	0.000182884	0.000395073	0.438472626	M1	Female	trans
cg08296131_SDCCAG8	0.000182888	0.000395079	-0.593338074	M1	Female	trans
cg06322601_GSDMD	0.00018289	0.000395084	-0.397981771	M1	Female	trans
cg03549227_MANF	0.000182891	0.000395084	-0.487063952	M1	Female	trans
cg11796313_RPS17P14	0.000182892	0.000395085	-0.368877346	M1	Female	trans
cg09377308_CDKN1A	0.000182892	0.000395085	-0.598612533	M1	Female	trans
cg16515500_ABCF2P2	0.000182893	0.000395085	-0.591848195	M1	Female	trans
cg00490039_TCP10L3	0.000182893	0.000395085	-0.764996306	M1	Female	trans
cg13941978_WASF1	0.000182894	0.000395087	-0.474879543	M1	Female	trans
cg15924102_RPL32P26	0.000182895	0.000395088	0.514227824	M1	Female	trans
cg13700458_RBPJP7	0.000182895	0.000395088	-0.233240154	M1	Female	trans
cg08268925_DEPDC1	0.000182896	0.000395088	-0.456711586	M1	Female	trans
cg15542496_GLDC	0.000182897	0.000395091	-0.496622773	M1	Female	trans
cg23438516_RNU6-28P	0.000182898	0.000395091	0.443114768	M1	Female	trans
cg11685843_PRY	0.0001829	0.000395096	0.484318738	M1	Female	trans
cg16959364_ENSG00000236003	0.000182901	0.000395096	-0.350051415	M1	Female	trans
cg13978534_EZH2	0.000182901	0.000395096	0.392992258	M1	Female	trans
cg00698529_NLRP2B	0.000182901	0.000395096	-0.609386149	M1	Female	trans
cg13706899_MIR125B1	0.000182904	0.0003951	-0.278435815	M1	Female	trans
cg09033563_CLDN6	0.000182906	0.0003951	0.491809662	M1	Female	trans
cg13121357_TTTY10	0.000182907	0.0003951	-0.452648926	M1	Female	trans
cg13370086_RNU6-246P	0.000182908	0.0003951	-0.415921608	M1	Female	trans
cg13885150_SPATA16	0.00018291	0.0003951	-0.639995847	M1	Female	trans
cg02476436_RPL5P7	0.00018291	0.0003951	-0.639935248	M1	Female	trans
cg14229362_CNTNAP4	0.000182911	0.0003951	0.480319301	M1	Female	trans
cg23414262_NPM1P48	0.000182912	0.0003951	-0.523441719	M1	Female	trans
cg23414262_PNPP1	0.000182912	0.0003951	-0.523441719	M1	Female	trans
cg23414262_RN7SKP144	0.000182912	0.0003951	-0.523441719	M1	Female	trans
cg23414262_NUP210P1	0.000182912	0.0003951	-0.304472989	M1	Female	trans
cg23414262_RNA5SP258	0.000182912	0.0003951	-0.523441719	M1	Female	trans
cg23414262_RNA5SP353	0.000182912	0.0003951	-0.523441719	M1	Female	trans
cg23414262_MIR1283-2	0.000182912	0.0003951	-0.523441719	M1	Female	trans
cg23414262_ENSG00000187472	0.000182912	0.0003951	-0.371507701	M1	Female	trans
cg23414262_ENSG00000199857	0.000182912	0.0003951	-0.523441719	M1	Female	trans
cg23414262_ATG3P1	0.000182912	0.0003951	-0.139234235	M1	Female	trans
cg23414262_MIR548G	0.000182912	0.0003951	-0.351281778	M1	Female	trans
cg23414262_RNU6-1243P	0.000182912	0.0003951	-0.469573904	M1	Female	trans
cg23414262_RN7SKP65	0.000182912	0.0003951	-0.053419013	M1	Female	trans
cg21369563_SNRK-AS1	0.000182913	0.000395101	-0.563878338	M1	Female	trans
cg04223606_RNU6ATAC2P	0.000182913	0.000395102	0.583089756	M1	Female	trans
cg09217797_LINC01507	0.000182916	0.000395102	0.358268322	M1	Female	trans
cg03239386_ENSG00000226280	0.000182917	0.000395102	0.603603541	M1	Female	trans
cg03239386_RNU6-535P	0.000182917	0.000395102	0.862176991	M1	Female	trans
cg03239386_OR51A1P	0.000182917	0.000395102	0.862176991	M1	Female	trans
cg03239386_LINC00523	0.000182917	0.000395102	0.862176991	M1	Female	trans
cg03239386_FBLIM1P1	0.000182917	0.000395102	0.611921787	M1	Female	trans
cg03239386_MIR320D2	0.000182917	0.000395102	0.862176991	M1	Female	trans
cg03239386_ENSG00000233805	0.000182917	0.000395102	0.862176991	M1	Female	trans
cg16582255_RGPD4-AS1	0.000182918	0.000395104	-0.509551093	M1	Female	trans
cg10040153_BCL6B	0.000182918	0.000395104	-0.49938212	M1	Female	trans
cg07173972_TKT	0.000182921	0.000395109	-0.447811398	M1	Female	trans
cg08873277_ENSG00000213488	0.000182922	0.000395111	-0.49500419	M1	Female	trans
cg24232370_TMOD3	0.000182923	0.000395113	-0.654072094	M1	Female	trans
cg16327410_MTCO2P17	0.000182925	0.000395115	0.371165042	M1	Female	trans
cg00458691_CDH16	0.000182929	0.000395123	-0.405028759	M1	Female	trans
cg17158894_ENSG00000225979	0.000182933	0.00039513	-0.706637546	M1	Female	trans
cg15644305_AICDA	0.000182933	0.00039513	-0.107418987	M1	Female	trans
cg01169413_RNU6-12P	0.000182934	0.000395131	-0.524348541	M1	Female	trans
cg04492287_SPRYD3	0.000182936	0.000395133	-0.493329697	M1	Female	trans
cg15741247_ENSG00000236606	0.000182936	0.000395133	-0.637353903	M1	Female	trans
cg23404528_ENSG00000230355	0.000182937	0.000395135	0.477617123	M1	Female	trans
cg08535195_SNORD58	0.000182938	0.000395137	-0.615116726	M1	Female	trans
cg03231326_OR6C74	0.000182938	0.000395137	-0.47115667	M1	Female	trans
cg00700394_CFL1P7	0.000182941	0.000395141	-0.382656531	M1	Female	trans
cg02265810_C1R	0.000182942	0.000395141	-0.477106171	M1	Female	trans
cg12420787_ZNF233	0.000182942	0.000395141	-0.434655205	M1	Female	trans
cg00490039_RNU6-354P	0.000182947	0.00039515	-0.636300403	M1	Female	trans
cg07732331_ENSG00000213247	0.00018295	0.000395156	-0.595357523	M1	Female	trans
cg24479590_ZBTB45	0.000182951	0.000395157	-0.514666842	M1	Female	trans
cg17792994_PTPRB	0.000182952	0.000395158	-0.426195777	M1	Female	trans
cg03687953_FADS2	0.000182952	0.000395158	0.490862216	M1	Female	trans
cg14220516_ENSG00000229447	0.000182955	0.000395162	-0.558006869	M1	Female	trans
cg08215774_KRTAP6-1	0.000182955	0.000395162	-0.480247315	M1	Female	trans
cg13571224_RNA5S10	0.000182955	0.000395162	-0.457094722	M1	Female	trans
cg25812123_SNORA70C	0.000182956	0.000395162	-0.588500725	M1	Female	trans
cg22814961_RNU6-908P	0.000182956	0.000395162	0.413006209	M1	Female	trans
cg12898793_RNU6-739P	0.000182959	0.000395168	-0.612893248	M1	Female	trans
cg12877532_RPS29P21	0.00018296	0.000395169	-0.38554414	M1	Female	trans
cg24880701_KIAA1522	0.000182962	0.000395174	-0.503947819	M1	Female	trans
cg12149851_ZNF208	0.000182963	0.000395174	-0.468099839	M1	Female	trans
cg15877096_HCG20	0.000182963	0.000395174	-0.40282222	M1	Female	trans
cg02265810_SNORD18A	0.000182964	0.000395175	-0.430471568	M1	Female	trans
cg16743582_LINC02574	0.000182965	0.000395175	0.477255161	M1	Female	trans
cg11156873_SPATA21	0.000182965	0.000395175	-0.377221583	M1	Female	trans
cg04540711_ENSG00000233288	0.000182966	0.000395178	-0.49554709	M1	Female	trans
cg09562938_PRKAR1B-AS2	0.000182968	0.000395179	-0.413984413	M1	Female	trans
cg06322601_ALDH16A1	0.000182968	0.00039518	-0.40262545	M1	Female	trans
cg22865455_KLF3P2	0.000182969	0.00039518	-0.339344484	M1	Female	trans
cg02768760_CCDC39-AS1	0.00018297	0.000395181	-0.453113279	M1	Female	trans
cg25855415_MLLT1	0.000182971	0.000395183	0.493232133	M1	Female	trans
cg25239516_DDX43P3	0.000182971	0.000395183	-0.532998993	M1	Female	trans
cg16371648_RNU6-574P	0.000182973	0.000395186	0.437407198	M1	Female	trans
cg14609104_ENSG00000228944	0.000182973	0.000395186	-0.361277317	M1	Female	trans
cg00199007_KATNB1	0.000182974	0.000395187	-0.426702336	M1	Female	trans
cg23656959_ENSG00000239197	0.000182975	0.000395188	0.630485227	M1	Female	trans
cg17411935_RPL7L1P8	0.000182976	0.000395188	-0.35111878	M1	Female	trans
cg01590597_ENSG00000231982	0.000182976	0.000395188	-0.388735765	M1	Female	trans
cg11754374_PGK1P1	0.000182977	0.000395189	-0.408344982	M1	Female	trans
cg21061582_POTEJ	0.00018298	0.000395194	0.321704095	M1	Female	trans
cg25710745_OR9Q2	0.00018298	0.000395194	-0.47477964	M1	Female	trans
cg16581747_RPL5P28	0.000182981	0.000395196	-0.589567473	M1	Female	trans
cg09162333_ZNF628	0.000182984	0.0003952	-0.559080209	M1	Female	trans
cg00216680_H3C12	0.000182989	0.000395211	0.48365807	M1	Female	trans
cg15018132_ENSG00000233287	0.000182989	0.000395211	-0.408956989	M1	Female	trans
cg03681484_TRH	0.00018299	0.000395211	-0.626470719	M1	Female	trans
cg23238869_SERPINB9	0.00018299	0.000395211	-0.48379793	M1	Female	trans
cg16802996_ENSG00000234136	0.000182991	0.000395212	-0.494140477	M1	Female	trans
cg05518022_ENSG00000203648	0.000182991	0.000395212	0.424782053	M1	Female	trans
cg14292522_OR10V1	0.000182994	0.000395217	0.568886615	M1	Female	trans
cg26353006_RNA5SP452	0.000182995	0.000395219	0.330705755	M1	Female	trans
cg09380600_MAP3K7CL	0.000182996	0.000395219	-0.481658755	M1	Female	trans
cg19111078_ENSG00000230979	0.000182997	0.00039522	-0.481610735	M1	Female	trans
cg11921348_OLFM5P	0.000183	0.000395228	-0.470940736	M1	Female	trans
cg20117807_TRAV38-1	0.000183001	0.000395228	-0.58055113	M1	Female	trans
cg12877532_RNU6-1017P	0.000183002	0.000395229	-0.437250208	M1	Female	trans
cg01298731_RNU4-50P	0.000183002	0.000395229	0.450099041	M1	Female	trans
cg10040153_LINC02679	0.000183003	0.00039523	-0.520809569	M1	Female	trans
cg24227048_RNU7-141P	0.000183004	0.000395231	-0.423034724	M1	Female	trans
cg23603082_ENSG00000205745	0.000183004	0.000395231	-0.486699445	M1	Female	trans
cg18766939_RN7SKP45	0.000183004	0.000395231	-0.376757229	M1	Female	trans
cg12150994_ENSG00000236304	0.000183005	0.000395231	-0.425962992	M1	Female	trans
cg20369573_U8	0.000183005	0.000395231	-0.532632065	M1	Female	trans
cg09339841_LUZP4	0.000183007	0.000395235	-0.527225076	M1	Female	trans
cg14335687_RN7SL504P	0.000183008	0.000395237	-0.71969797	M1	Female	trans
cg25292374_ENSG00000237308	0.000183009	0.000395237	-0.694130764	M1	Female	trans
cg14332079_AP2B1P1	0.000183011	0.00039524	0.4346073	M1	Female	trans
cg09554300_ENSG00000230260	0.000183012	0.000395241	0.432196918	M1	Female	trans
cg10888830_CLEC18C	0.000183013	0.000395243	-0.493746886	M1	Female	trans
cg14506029_ENSG00000225884	0.000183014	0.000395244	-0.412075046	M1	Female	trans
cg20313696_PSMD11	0.000183014	0.000395244	-0.557341548	M1	Female	trans
cg11950994_NT5DC2	0.000183016	0.000395248	-0.596847507	M1	Female	trans
cg22337491_RPS24	0.000183017	0.000395249	-0.563937781	M1	Female	trans
cg13899739_ANKRD36B	0.000183018	0.000395249	-0.448724639	M1	Female	trans
cg20540806_ENSG00000231187	0.00018302	0.000395253	0.365829722	M1	Female	trans
cg25264972_RNU6-584P	0.00018302	0.000395253	-0.59544572	M1	Female	trans
cg18805486_UPK2	0.000183023	0.000395259	-0.3481632	M1	Female	trans
cg09785904_ALOX5	0.000183024	0.000395261	-0.560053276	M1	Female	trans
cg00516582_RNA5SP242	0.000183026	0.000395261	-0.527341769	M1	Female	trans
cg22608845_RNU6-342P	0.000183026	0.000395261	-0.464060537	M1	Female	trans
cg14724699_OR6P1	0.000183026	0.000395261	-0.731512426	M1	Female	trans
cg13273076_MIR617	0.000183026	0.000395261	-0.341604283	M1	Female	trans
cg17159699_FAM216A	0.000183027	0.000395263	-0.404943036	M1	Female	trans
cg22761483_OTX2P1	0.000183028	0.000395263	-0.541884992	M1	Female	trans
cg06147156_ENSG00000226664	0.000183031	0.000395269	-0.543401147	M1	Female	trans
cg04152562_RLIMP1	0.000183031	0.000395269	-0.582928149	M1	Female	trans
cg22389545_IGHD	0.000183034	0.000395272	0.448492909	M1	Female	trans
cg04608916_CUBNP3	0.000183034	0.000395272	-0.473038907	M1	Female	trans
cg16889057_ENSG00000232347	0.000183035	0.000395274	-0.369682928	M1	Female	trans
cg13188416_RPL5P29	0.000183038	0.000395279	0.254982115	M1	Female	trans
cg25317319_ENSG00000233970	0.000183038	0.00039528	-0.490629453	M1	Female	trans
cg11821302_SPAG16-DT	0.000183039	0.00039528	-0.365174362	M1	Female	trans
cg21298523_IL6-AS1	0.000183039	0.00039528	0.141376495	M1	Female	trans
cg11138035_ENSG00000237716	0.00018304	0.00039528	-0.333671015	M1	Female	trans
cg21774804_GOLGA8Q	0.00018304	0.00039528	-0.585764729	M1	Female	trans
cg10976968_RNU6-28P	0.000183041	0.000395281	-0.499097752	M1	Female	trans
cg00458157_ENSG00000236744	0.000183044	0.000395288	-0.339722851	M1	Female	trans
cg18980548_ENSG00000242995	0.000183044	0.000395288	-0.383181426	M1	Female	trans
cg19472786_MIR1180	0.000183046	0.00039529	-0.537233908	M1	Female	trans
cg18050634_LINC01363	0.000183047	0.000395291	-0.451594665	M1	Female	trans
cg01524974_GSTA7P	0.000183047	0.000395291	-0.395625066	M1	Female	trans
cg12186981_AGTR2	0.000183048	0.000395291	-0.274962292	M1	Female	trans
cg26472802_CERS3	0.000183048	0.000395291	0.499368341	M1	Female	trans
cg14030306_RNU6-1077P	0.000183049	0.000395292	-0.49854922	M1	Female	trans
cg03171710_ENSG00000236837	0.000183051	0.000395296	-0.378361509	M1	Female	trans
cg11041558_ENSG00000240393	0.000183052	0.000395298	-0.429474227	M1	Female	trans
cg20007465_U3	0.000183053	0.0003953	0.400499284	M1	Female	trans
cg09381162_RNA5S9	0.000183054	0.0003953	-0.621226017	M1	Female	trans
cg04515996_GCA	0.000183061	0.000395315	0.379290658	M1	Female	trans
cg18811157_PCDH15	0.000183061	0.000395315	-0.512933544	M1	Female	trans
cg09375488_ENSG00000228280	0.000183062	0.000395316	-0.4427873	M1	Female	trans
cg05372113_MUC21	0.000183063	0.000395316	-0.31726926	M1	Female	trans
cg06022607_AGBL2	0.000183063	0.000395316	-0.486860056	M1	Female	trans
cg10097323_AVPI1	0.000183063	0.000395316	-0.369852496	M1	Female	trans
cg18295068_CBX1P2	0.000183065	0.000395319	0.62957303	M1	Female	trans
cg07879897_ENSG00000227393	0.000183066	0.000395321	0.766779514	M1	Female	trans
cg00507815_PLGLA	0.000183067	0.000395321	-0.443188725	M1	Female	trans
cg01573457_SNCB	0.000183069	0.000395325	0.511838508	M1	Female	trans
cg06322601_UBXN1	0.000183071	0.000395328	-0.398204568	M1	Female	trans
cg06568056_NAT16	0.000183071	0.000395328	0.237177424	M1	Female	trans
cg16395457_LINC00690	0.000183072	0.000395329	-0.318384416	M1	Female	trans
cg15644305_ENSG00000234699	0.000183073	0.000395329	-0.449213653	M1	Female	trans
cg08474651_ENSG00000233739	0.000183073	0.00039533	0.873438575	M1	Female	trans
cg03057764_HMGN2P10	0.000183073	0.00039533	0.578522264	M1	Female	trans
cg05373251_TRIM49D1	0.000183076	0.000395334	-0.661355421	M1	Female	trans
cg03593057_RNU6-298P	0.000183077	0.000395336	0.362171076	M1	Female	trans
cg04751533_ENSG00000227619	0.000183078	0.000395338	-0.488733773	M1	Female	trans
cg13434714_RNU7-104P	0.000183083	0.000395346	0.405630054	M1	Female	trans
cg04667681_C3orf35	0.000183083	0.000395346	-0.397605841	M1	Female	trans
cg09162333_DDRGK1	0.000183083	0.000395346	-0.54177207	M1	Female	trans
cg25079651_CLCN6	0.000183085	0.000395348	-0.532742071	M1	Female	trans
cg17141237_ENSG00000227755	0.000183086	0.000395349	-0.643364533	M1	Female	trans
cg10326138_ENSG00000235198	0.000183086	0.000395349	-0.455337662	M1	Female	trans
cg23404528_MIR1276	0.000183086	0.000395349	0.385855519	M1	Female	trans
cg00263677_SLC13A4	0.000183087	0.000395349	-0.450827756	M1	Female	trans
cg19111078_POFUT1	0.000183087	0.000395349	-0.453900107	M1	Female	trans
cg00268443_RNU6-1056P	0.000183088	0.000395351	-0.322232625	M1	Female	trans
cg24600457_ENSG00000227365	0.00018309	0.000395353	-0.772269648	M1	Female	trans
cg27483382_RPSAP21	0.000183091	0.000395354	-0.37304789	M1	Female	trans
cg26598859_NKX2-6	0.000183092	0.000395355	-0.429403605	M1	Female	trans
cg23209353_PBX1-AS1	0.000183092	0.000395356	-0.442539263	M1	Female	trans
cg13762257_ENSG00000239197	0.000183094	0.000395359	0.602985378	M1	Female	trans
cg07551254_MARK2P6	0.000183095	0.00039536	0.405232528	M1	Female	trans
cg18878242_ENSG00000212421	0.000183096	0.00039536	0.719988761	M1	Female	trans
cg26277026_ENSG00000225152	0.0001831	0.000395368	-0.304386896	M1	Female	trans
cg05799088_NACAP7	0.000183101	0.000395368	-0.484448834	M1	Female	trans
cg05799088_RN7SL70P	0.000183101	0.000395368	-0.484448834	M1	Female	trans
cg04578283_LINC02850	0.000183101	0.000395369	-0.928816444	M1	Female	trans
cg09899171_OLIG2	0.000183102	0.00039537	-0.48083612	M1	Female	trans
cg03220912_BLOC1S5	0.000183102	0.00039537	-0.444731702	M1	Female	trans
cg06745740_ENSG00000232576	0.000183103	0.00039537	0.803756987	M1	Female	trans
cg07506153_RN7SL587P	0.000183103	0.000395371	-0.361614183	M1	Female	trans
cg07170932_TRGJP	0.000183104	0.000395371	-0.46081018	M1	Female	trans
cg00592315_SEC14L2	0.000183105	0.000395372	-0.587489751	M1	Female	trans
cg09377308_ATRIP	0.000183105	0.000395372	-0.521856402	M1	Female	trans
cg12388679_LINC00692	0.000183106	0.000395372	-0.379261745	M1	Female	trans
cg02756915_ENSG00000232537	0.000183106	0.000395372	0.5007625	M1	Female	trans
cg17472111_NXPE1	0.000183106	0.000395372	-0.584322168	M1	Female	trans
cg08194009_SASH1	0.000183108	0.000395376	-0.558489193	M1	Female	trans
cg26266098_SNRPCP9	0.000183109	0.000395376	-0.463191253	M1	Female	trans
cg13957457_ENSG00000238153	0.000183109	0.000395376	-0.506160446	M1	Female	trans
cg25613667_C22orf42	0.00018311	0.000395377	0.326844814	M1	Female	trans
cg01983185_SNORD115-38	0.000183112	0.000395377	0.478809989	M1	Female	trans
cg04781796_CLC	0.000183113	0.000395377	-0.39227544	M1	Female	trans
cg02930518_ZBTB16	0.000183113	0.000395377	-0.522691728	M1	Female	trans
cg20896351_ENSG00000236180	0.000183113	0.000395377	-0.76038805	M1	Female	trans
cg15551646_LINC02848	0.000183113	0.000395377	-0.465968406	M1	Female	trans
cg08021780_RPL32P23	0.000183113	0.000395377	0.58076881	M1	Female	trans
cg08021780_LINC00352	0.000183113	0.000395377	0.4759751	M1	Female	trans
cg08021780_POLR3KP1	0.000183113	0.000395377	0.458630295	M1	Female	trans
cg08021780_ENSG00000224735	0.000183113	0.000395377	0.818283506	M1	Female	trans
cg20571761_PLEKHO1	0.000183114	0.000395377	-0.502564344	M1	Female	trans
cg16329085_RNU6-804P	0.000183115	0.000395377	-0.534835735	M1	Female	trans
cg17264779_GOLGA2P1	0.000183115	0.000395377	-0.495844951	M1	Female	trans
cg05530351_ENSG00000240774	0.000183115	0.000395377	-0.700790554	M1	Female	trans
cg14919558_SNORD116-18	0.000183116	0.000395377	0.407621744	M1	Female	trans
cg26331326_SNORD115-38	0.000183118	0.000395377	-0.615343787	M1	Female	trans
cg17847052_PRDM6	0.000183118	0.000395377	-0.414240939	M1	Female	trans
cg02673703_IGKV1OR2-1	0.000183118	0.000395377	-0.366850596	M1	Female	trans
cg17388638_ENSG00000234105	0.000183119	0.000395377	-0.836496504	M1	Female	trans
cg15429715_TEX37	0.00018312	0.000395377	-0.205623456	M1	Female	trans
cg15429715_RNU6-371P	0.00018312	0.000395377	-0.547114121	M1	Female	trans
cg15429715_PRR23C	0.00018312	0.000395377	-0.547114121	M1	Female	trans
cg15429715_TRIM64EP	0.00018312	0.000395377	-0.547114121	M1	Female	trans
cg15429715_RPS29P27	0.00018312	0.000395377	-0.547114121	M1	Female	trans
cg15429715_ENSG00000224330	0.00018312	0.000395377	-0.183584164	M1	Female	trans
cg15429715_ENSG00000235813	0.00018312	0.000395377	-0.547114121	M1	Female	trans
cg05056349_TIMP1	0.000183123	0.000395384	0.556344541	M1	Female	trans
cg13983277_LRRC9	0.000183124	0.000395385	-0.345905789	M1	Female	trans
cg16655291_NMI	0.000183125	0.000395386	-0.482487932	M1	Female	trans
cg03751055_RANP2	0.000183125	0.000395386	-0.724331621	M1	Female	trans
cg19408572_ENSG00000236948	0.000183127	0.000395389	0.600920449	M1	Female	trans
cg10044466_LINC00316	0.000183128	0.000395392	0.374170149	M1	Female	trans
cg26221506_CNR2	0.000183129	0.000395392	-0.152924991	M1	Female	trans
cg04599643_ENSG00000201407	0.00018313	0.000395393	-0.58574469	M1	Female	trans
cg14513900_LINC01506	0.000183132	0.000395396	-0.465391824	M1	Female	trans
cg03882099_SNORD114-19	0.000183132	0.000395397	-0.531364678	M1	Female	trans
cg14562619_RET	0.000183133	0.000395399	-0.495163414	M1	Female	trans
cg25737992_LINC00957	0.000183136	0.000395403	-0.636353282	M1	Female	trans
cg06024364_ASAP2	0.000183136	0.000395403	-0.376172349	M1	Female	trans
cg12878716_MAP3K9	0.000183137	0.000395403	-0.693052894	M1	Female	trans
cg22646311_ENSG00000231204	0.000183137	0.000395403	0.398759729	M1	Female	trans
cg15376531_HNRNPA1P61	0.000183141	0.000395411	-0.599987698	M1	Female	trans
cg06469326_IGHD3-16	0.000183143	0.000395415	-0.446018244	M1	Female	trans
cg14362780_APOLD1	0.000183143	0.000395415	-0.387532546	M1	Female	trans
cg02705757_MTRNR2L4	0.000183145	0.000395416	-0.519485862	M1	Female	trans
cg25192210_ENSG00000232454	0.000183145	0.000395416	-0.507981036	M1	Female	trans
cg12878716_MARS1	0.000183145	0.000395416	-0.758064913	M1	Female	trans
cg18094995_RPL7AP7	0.000183147	0.000395419	-0.638948257	M1	Female	trans
cg15122841_ZG16	0.000183148	0.00039542	-0.329199228	M1	Female	trans
cg19679651_ENSG00000226605	0.000183149	0.000395421	-0.528199241	M1	Female	trans
cg26502489_POU3F4	0.00018315	0.000395423	-0.397589009	M1	Female	trans
cg20784955_ENSG00000230119	0.000183151	0.000395423	-0.460455527	M1	Female	trans
cg09377308_ABHD17AP4	0.000183154	0.000395429	-0.584654384	M1	Female	trans
cg10515155_DOC2A	0.000183156	0.000395433	-0.512080215	M1	Female	trans
cg12855313_RPSAP4	0.000183157	0.000395433	-0.449172942	M1	Female	trans
cg12693404_ENSG00000241307	0.000183157	0.000395433	-0.471815887	M1	Female	trans
cg03699103_CTBP2P8	0.000183157	0.000395433	-0.407467634	M1	Female	trans
cg06854495_ZNF559	0.00018316	0.000395438	-0.446973363	M1	Female	trans
cg18484654_SRRM1P2	0.000183164	0.000395445	-0.579125954	M1	Female	trans
cg17491117_ZDHHC11	0.000183164	0.000395445	-0.520320565	M1	Female	trans
cg04295700_ENSG00000229369	0.000183164	0.000395445	-0.457808366	M1	Female	trans
cg10040153_ENSG00000239129	0.000183166	0.000395448	-0.50389274	M1	Female	trans
cg00147216_SNORD63B	0.000183167	0.000395449	-0.257537972	M1	Female	trans
cg16368146_MYLPF	0.000183168	0.000395449	-0.492611646	M1	Female	trans
cg24119756_ENSG00000233052	0.000183168	0.000395449	-0.363983675	M1	Female	trans
cg16802996_RPS3AP28	0.000183168	0.00039545	-0.483179405	M1	Female	trans
cg20567311_RNU6-892P	0.000183169	0.000395451	-0.413319622	M1	Female	trans
cg11390628_SVIL2P	0.00018317	0.000395453	-0.735792206	M1	Female	trans
cg05013064_NDUFA5P10	0.000183174	0.000395458	0.588629213	M1	Female	trans
cg20936529_P2RY10BP	0.000183174	0.000395458	-0.579230671	M1	Female	trans
cg16743582_RNU6-742P	0.000183174	0.000395458	-0.462071043	M1	Female	trans
cg13527872_MFSD4B	0.000183176	0.00039546	0.494124226	M1	Female	trans
cg00044848_RNA5SP397	0.000183176	0.00039546	-0.365932096	M1	Female	trans
cg14548259_USP50	0.000183176	0.00039546	0.456523136	M1	Female	trans
cg18889973_ENSG00000230435	0.000183176	0.00039546	-0.726715126	M1	Female	trans
cg02931193_PPARGC1A	0.000183177	0.000395461	-0.554810152	M1	Female	trans
cg11754374_HNRNPA1P3	0.000183178	0.000395462	-0.348242071	M1	Female	trans
cg04497094_CTNNA3	0.000183178	0.000395462	-0.690663811	M1	Female	trans
cg16411695_ENSG00000235168	0.000183179	0.000395462	-0.441152102	M1	Female	trans
cg12372706_CNGB1	0.000183179	0.000395462	-0.513905955	M1	Female	trans
cg05923736_PPIAP8	0.000183181	0.000395464	-0.442391449	M1	Female	trans
cg08630891_SPDYE3	0.000183181	0.000395464	-0.346680112	M1	Female	trans
cg03453279_ENSG00000231187	0.000183182	0.000395465	0.577474349	M1	Female	trans
cg23070318_RNA5SP238	0.000183183	0.000395467	-0.471841278	M1	Female	trans
cg25787670_CICP2	0.000183184	0.000395468	-0.489962435	M1	Female	trans
cg19060760_ACTBP7	0.000183185	0.000395468	-0.484409584	M1	Female	trans
cg18687468_RBMY1E	0.000183185	0.000395468	-0.677734332	M1	Female	trans
cg09227800_CINP	0.000183188	0.000395475	-0.523674587	M1	Female	trans
cg05497124_ENSG00000242828	0.00018319	0.000395477	-0.457440232	M1	Female	trans
cg06450181_PPIAP7	0.000183191	0.000395479	-0.523710322	M1	Female	trans
cg19214091_ENSG00000223966	0.000183192	0.000395479	0.423735199	M1	Female	trans
cg12203985_SNRPGP8	0.000183192	0.000395479	-0.550994853	M1	Female	trans
cg16654079_RPL7AP51	0.000183193	0.000395481	-0.317807016	M1	Female	trans
cg14249922_ENSG00000233674	0.000183194	0.000395482	0.528759017	M1	Female	trans
cg27135799_MX1	0.000183198	0.00039549	-0.511795627	M1	Female	trans
cg12372163_RNU6-244P	0.000183198	0.00039549	-0.531667925	M1	Female	trans
cg06112554_TRDJ4	0.000183198	0.00039549	-0.316992505	M1	Female	trans
cg03036575_ENSG00000242578	0.0001832	0.000395492	-0.420992985	M1	Female	trans
cg02804895_ENSG00000236391	0.0001832	0.000395493	-0.520560776	M1	Female	trans
cg09162333_NLRX1	0.000183201	0.000395493	-0.545154023	M1	Female	trans
cg06856169_HSPD1P7	0.000183201	0.000395493	0.598454141	M1	Female	trans
cg10723869_HJURP	0.000183202	0.000395493	-0.784838685	M1	Female	trans
cg12942009_GAPDHP16	0.000183204	0.000395497	-0.394592842	M1	Female	trans
cg14562619_FTH1P20	0.000183212	0.000395513	-0.442834906	M1	Female	trans
cg11480354_FNDC1-IT1	0.000183212	0.000395513	-0.336036834	M1	Female	trans
cg12877532_DHFRP1	0.000183213	0.000395514	-0.389335285	M1	Female	trans
cg10175261_RNA5SP86	0.000183213	0.000395514	-0.559479088	M1	Female	trans
cg26788903_DAPK1-IT1	0.000183214	0.000395514	-0.456524327	M1	Female	trans
cg04945395_ENSG00000206961	0.000183215	0.000395516	0.505516377	M1	Female	trans
cg23391086_ADAD1	0.000183217	0.00039552	-0.432523628	M1	Female	trans
cg10390473_CD5	0.000183219	0.000395521	0.46994545	M1	Female	trans
cg00199007_HMG20B	0.000183219	0.000395521	-0.442243959	M1	Female	trans
cg10288502_RPS3AP5	0.000183219	0.000395521	-0.494498119	M1	Female	trans
cg05516051_SAPCD2P3	0.000183219	0.000395521	-0.434101091	M1	Female	trans
cg02155655_RPS4XP4	0.000183221	0.000395524	-0.312090362	M1	Female	trans
cg02006790_NPDC1	0.000183223	0.000395527	-0.325208424	M1	Female	trans
cg05055216_DYNLT3P2	0.000183226	0.000395533	-0.397985563	M1	Female	trans
cg16959364_TRIM62	0.000183226	0.000395533	-0.395898045	M1	Female	trans
cg05381829_RNU6-526P	0.000183227	0.000395534	-0.497509089	M1	Female	trans
cg26548239_HKDC1	0.000183228	0.000395536	-0.916169566	M1	Female	trans
cg04751533_ENSG00000229820	0.000183231	0.000395542	-0.464637667	M1	Female	trans
cg19769164_LINC01323	0.000183233	0.000395544	0.226670127	M1	Female	trans
cg18455405_ENSG00000241183	0.000183234	0.000395546	-0.282736542	M1	Female	trans
cg18888655_DPYD-AS2	0.000183236	0.000395549	0.538531173	M1	Female	trans
cg10040153_RPS29P22	0.000183236	0.000395549	-0.482574034	M1	Female	trans
cg14203970_RN7SKP121	0.000183236	0.000395549	-0.211405775	M1	Female	trans
cg09817248_LINC00903	0.000183238	0.000395551	0.309579741	M1	Female	trans
cg13360249_ENSG00000237530	0.000183239	0.000395552	-0.471670397	M1	Female	trans
cg14334824_TRAV22	0.000183239	0.000395552	-0.637512083	M1	Female	trans
cg06736785_PDK2	0.000183239	0.000395552	-0.53350149	M1	Female	trans
cg03894102_BPIFA3	0.00018324	0.000395553	-0.39909323	M1	Female	trans
cg04571903_H2AZP1	0.000183241	0.000395555	-0.499040604	M1	Female	trans
cg27582739_TPRX1	0.000183244	0.00039556	0.878809768	M1	Female	trans
cg13921622_CXorf49B	0.000183249	0.00039557	-0.556235884	M1	Female	trans
cg05258937_ENSG00000236491	0.00018325	0.00039557	-0.549745901	M1	Female	trans
cg00811340_COCH	0.00018325	0.00039557	-0.426679752	M1	Female	trans
cg09377308_SSU72	0.000183252	0.000395575	-0.575748642	M1	Female	trans
cg27113091_SNORD18A	0.000183253	0.000395575	-0.658023505	M1	Female	trans
cg25795606_RNU1-47P	0.000183254	0.000395576	-0.391971256	M1	Female	trans
cg20825109_ENSG00000230575	0.000183254	0.000395576	-0.414637858	M1	Female	trans
cg04544994_ENSG00000237761	0.000183255	0.000395577	-0.737515911	M1	Female	trans
cg06214339_ENSG00000240441	0.000183256	0.000395578	-0.562718239	M1	Female	trans
cg05597431_IGLC7	0.000183257	0.000395578	-0.109169977	M1	Female	trans
cg21656520_TTTY2B	0.000183257	0.000395578	0.380940467	M1	Female	trans
cg07362060_RNU6-437P	0.000183257	0.000395578	0.556844933	M1	Female	trans
cg14339668_SLC17A6	0.000183258	0.000395579	-0.568816277	M1	Female	trans
cg20275066_CELP	0.000183258	0.000395579	0.606006315	M1	Female	trans
cg09519485_ENSG00000235749	0.000183261	0.000395583	-0.783366431	M1	Female	trans
cg26329715_FASN	0.000183261	0.000395583	-0.433923677	M1	Female	trans
cg10065823_NCSTNP1	0.000183263	0.000395588	0.711546358	M1	Female	trans
cg08879849_ENSG00000224691	0.000183264	0.000395588	-0.581738686	M1	Female	trans
cg05508245_LINC00700	0.000183267	0.000395595	-0.457048596	M1	Female	trans
cg16601957_TAP2	0.000183268	0.000395595	-0.520225378	M1	Female	trans
cg03061930_ENSG00000220734	0.000183269	0.000395597	-0.601385283	M1	Female	trans
cg26220323_DSC1	0.000183272	0.000395601	-0.399573672	M1	Female	trans
cg10991855_ENSG00000217825	0.000183272	0.000395601	-0.539494394	M1	Female	trans
cg27571590_CICP20	0.000183272	0.000395601	0.739242537	M1	Female	trans
cg20078063_RNU6-984P	0.000183272	0.000395601	0.545306571	M1	Female	trans
cg08398005_OR4F7P	0.000183274	0.000395603	-0.664466442	M1	Female	trans
cg04876127_TMEM31	0.000183274	0.000395604	-0.392450383	M1	Female	trans
cg20638896_CYBC1	0.000183275	0.000395604	-0.803177664	M1	Female	trans
cg26329715_RCE1	0.000183277	0.000395608	-0.443215904	M1	Female	trans
cg06302718_DPYSL4	0.000183279	0.000395612	-0.311138182	M1	Female	trans
cg25375317_ZNF962P	0.000183285	0.000395624	-0.434030038	M1	Female	trans
cg05379608_RNU6-1321P	0.000183287	0.000395626	-0.481170625	M1	Female	trans
cg22159430_EGFL6	0.00018329	0.000395632	-0.351875275	M1	Female	trans
cg24304928_ATP11C	0.000183291	0.000395633	-0.383618262	M1	Female	trans
cg04229294_DPP10-AS2	0.000183291	0.000395633	-0.580436349	M1	Female	trans
cg01348938_ENSG00000235888	0.000183292	0.000395633	-0.51314929	M1	Female	trans
cg08534653_RN7SL205P	0.000183292	0.000395633	0.252606854	M1	Female	trans
cg18438405_PACSIN1	0.000183292	0.000395633	-0.436755685	M1	Female	trans
cg13410725_SNORA73	0.000183295	0.000395638	-0.591646274	M1	Female	trans
cg06620353_ENSG00000230741	0.000183296	0.000395639	-0.40566617	M1	Female	trans
cg21186955_TRAV41	0.000183296	0.000395639	0.770298289	M1	Female	trans
cg00470469_PPP1R11P2	0.000183297	0.000395639	-0.343189996	M1	Female	trans
cg14503868_LSP1	0.000183297	0.000395639	-0.36669498	M1	Female	trans
cg03351580_SIGLEC8	0.000183297	0.000395639	-0.454621829	M1	Female	trans
cg22719314_ENDOU	0.000183298	0.000395641	0.392092155	M1	Female	trans
cg24170716_VN1R4	0.0001833	0.000395643	-0.504865692	M1	Female	trans
cg10430029_GALNT9	0.0001833	0.000395643	-0.256609612	M1	Female	trans
cg27545742_ASB12	0.000183301	0.000395645	-0.496494908	M1	Female	trans
cg02843332_ENSG00000227516	0.000183303	0.000395646	-0.412647609	M1	Female	trans
cg16092347_RN7SL728P	0.000183303	0.000395646	-0.495753773	M1	Female	trans
cg09227800_FAM219B	0.000183303	0.000395646	-0.439803571	M1	Female	trans
cg17591474_ENSG00000231054	0.000183307	0.000395653	-0.488408335	M1	Female	trans
cg24890640_TNFSF18	0.000183308	0.000395654	-0.463372519	M1	Female	trans
cg08284521_SGCA	0.000183308	0.000395655	0.730960753	M1	Female	trans
cg04485371_IFNG	0.00018331	0.000395658	-0.460160952	M1	Female	trans
cg06322601_FLII	0.000183311	0.000395659	-0.41274	M1	Female	trans
cg10489798_RN7SL497P	0.000183313	0.000395661	-0.425260225	M1	Female	trans
cg12282100_ATAD3C	0.000183313	0.000395661	0.195834766	M1	Female	trans
cg21641834_CELA3B	0.000183314	0.000395661	-0.313016266	M1	Female	trans
cg15532012_HLA-C	0.000183314	0.000395661	-0.501765973	M1	Female	trans
cg06629146_ENSG00000233739	0.000183314	0.000395661	0.599546882	M1	Female	trans
cg13845724_AMELY	0.000183316	0.000395663	-0.420517106	M1	Female	trans
cg01616178_CAPZA3	0.000183316	0.000395663	0.439418322	M1	Female	trans
cg22350135_GSN	0.000183317	0.000395663	-0.531156515	M1	Female	trans
cg18555787_EMBP1	0.000183317	0.000395663	-0.519186655	M1	Female	trans
cg08437041_CHTF8P1	0.000183317	0.000395663	-0.375495114	M1	Female	trans
cg11662061_UGT1A12P	0.000183318	0.000395663	-0.621806171	M1	Female	trans
cg27064927_SNORD115-21	0.000183318	0.000395663	-0.28223379	M1	Female	trans
cg14120340_LINC01250	0.000183319	0.000395666	0.591667582	M1	Female	trans
cg08081256_RPL15P20	0.00018332	0.000395666	-0.499773344	M1	Female	trans
cg19735532_ENSG00000234513	0.000183321	0.000395667	-0.495633471	M1	Female	trans
cg21226087_ENSG00000093100	0.000183321	0.000395667	-0.430491511	M1	Female	trans
cg00364747_OR7E91P	0.000183323	0.000395671	-0.559542781	M1	Female	trans
cg03029993_SNORA73	0.000183324	0.000395671	-0.492666016	M1	Female	trans
cg18976191_RNU6-66P	0.000183326	0.000395675	-0.356492509	M1	Female	trans
cg15197135_DTL	0.000183326	0.000395675	-0.414474865	M1	Female	trans
cg26335602_ENSG00000186019	0.000183327	0.000395676	0.557675321	M1	Female	trans
cg16581142_DRD5P2	0.000183327	0.000395676	0.727099104	M1	Female	trans
cg02351219_MIR642A	0.000183328	0.000395676	-0.396641449	M1	Female	trans
cg24171294_AHCY	0.000183329	0.000395676	-0.454416816	M1	Female	trans
cg26250046_HLA-DPA3	0.000183329	0.000395676	-0.512987868	M1	Female	trans
cg25142614_NDUFS6P1	0.000183329	0.000395676	-0.487426061	M1	Female	trans
cg19412031_EVI5L	0.000183329	0.000395676	-0.468749472	M1	Female	trans
cg06063484_RPL22P10	0.00018333	0.000395676	-0.372969394	M1	Female	trans
cg10792456_BCRP7	0.000183331	0.000395678	-0.39855055	M1	Female	trans
cg20505445_MNX1	0.000183332	0.00039568	-0.587149275	M1	Female	trans
cg09849405_UCN	0.000183333	0.000395682	-0.56529624	M1	Female	trans
cg16045677_CSMD2-AS1	0.000183334	0.000395682	-0.302842091	M1	Female	trans
cg24377657_CNNM2	0.000183335	0.000395684	0.345992144	M1	Female	trans
cg27315287_TUBB4A	0.000183336	0.000395684	-0.35654815	M1	Female	trans
cg21766141_RPS17P14	0.000183336	0.000395685	-0.33142444	M1	Female	trans
cg16599577_ENSG00000228953	0.000183338	0.000395687	-0.536610239	M1	Female	trans
cg18480033_DGAT2L7P	0.000183338	0.000395687	-0.325252958	M1	Female	trans
cg22705761_RAD23BP3	0.000183341	0.000395691	-0.398751132	M1	Female	trans
cg11156873_MIR1305	0.000183341	0.000395691	-0.261997106	M1	Female	trans
cg15644305_IGLV2-11	0.000183341	0.000395691	-0.389261618	M1	Female	trans
cg20695805_LRRC32	0.000183341	0.000395691	0.439236219	M1	Female	trans
cg05821771_S100A5	0.000183344	0.000395694	-0.517892845	M1	Female	trans
cg16743582_ENSG00000212175	0.000183344	0.000395694	-0.415724793	M1	Female	trans
cg01824284_MYRF-AS1	0.000183345	0.000395694	-0.375562604	M1	Female	trans
cg06699461_SLC1A6	0.000183345	0.000395694	-0.446088253	M1	Female	trans
cg00199007_EPS8L2	0.000183345	0.000395694	-0.449931804	M1	Female	trans
cg08561442_MARK2P13	0.000183346	0.000395694	0.523421767	M1	Female	trans
cg08561442_AP1B1P1	0.000183346	0.000395694	0.602118946	M1	Female	trans
cg08561442_SNORD58C	0.000183346	0.000395694	0.607691953	M1	Female	trans
cg24245601_PRDM12	0.000183346	0.000395694	-0.452030239	M1	Female	trans
cg15551646_ALMS1P1	0.000183347	0.000395694	-0.380029933	M1	Female	trans
cg15030074_ENSG00000239861	0.000183347	0.000395694	-0.693843226	M1	Female	trans
cg10526733_IGKV1OR22-5	0.00018335	0.000395699	0.352743827	M1	Female	trans
cg04492287_MOGS	0.000183351	0.000395702	-0.506380385	M1	Female	trans
cg17714861_GRAMD1B	0.000183352	0.000395703	-0.388628762	M1	Female	trans
cg17830140_NLGN4Y-AS1	0.000183357	0.000395711	-0.477468319	M1	Female	trans
cg13622265_RN7SL754P	0.000183357	0.000395711	-0.416099407	M1	Female	trans
cg04741595_RNA5SP302	0.000183358	0.000395711	-0.474729444	M1	Female	trans
cg26594488_OR7E14P	0.000183359	0.000395713	-0.436329454	M1	Female	trans
cg22152521_MIR181B2	0.00018336	0.000395713	-0.45716283	M1	Female	trans
cg16176069_POLD2P1	0.00018336	0.000395713	-0.37788302	M1	Female	trans
cg26449206_CHCHD4P4	0.00018336	0.000395714	-0.411821628	M1	Female	trans
cg03388786_CALM2P3	0.000183362	0.000395716	0.51125918	M1	Female	trans
cg24773560_TSPEAR-AS2	0.000183363	0.000395717	0.495790142	M1	Female	trans
cg04770397_RPL23AP66	0.000183364	0.000395717	-0.544159716	M1	Female	trans
cg00199007_ACD	0.000183364	0.000395717	-0.450667303	M1	Female	trans
cg16068431_ENSG00000230546	0.000183364	0.000395717	-0.322676386	M1	Female	trans
cg00666820_RARG	0.000183365	0.000395717	-0.519632837	M1	Female	trans
cg01693891_ENSG00000235319	0.000183365	0.000395717	-0.556959184	M1	Female	trans
cg12652780_MIR633	0.000183365	0.000395717	-0.333694616	M1	Female	trans
cg10486833_LEMD1-AS1	0.000183365	0.000395717	-0.495784258	M1	Female	trans
cg06024364_PTPRB	0.000183365	0.000395717	-0.344816298	M1	Female	trans
cg07559745_LINC00636	0.000183368	0.00039572	0.627467964	M1	Female	trans
cg00066022_OR1A1	0.000183368	0.00039572	-0.487619896	M1	Female	trans
cg07905199_GLG1	0.000183369	0.000395721	0.498456398	M1	Female	trans
cg16324445_ENSG00000236864	0.000183369	0.000395721	-0.622564985	M1	Female	trans
cg02415982_FGA	0.000183371	0.000395724	0.568222879	M1	Female	trans
cg13646041_GXYLT1P7	0.000183372	0.000395724	-0.348250073	M1	Female	trans
cg16422816_LRRC15	0.000183372	0.000395724	-0.693106421	M1	Female	trans
cg18372600_RNU6-376P	0.000183373	0.000395726	-0.371807876	M1	Female	trans
cg07594172_ENSG00000242140	0.000183375	0.000395727	-0.419393913	M1	Female	trans
cg14160404_ENSG00000215246	0.000183375	0.000395728	-0.433863831	M1	Female	trans
cg22608845_ENSG00000224626	0.000183378	0.000395732	-0.460043155	M1	Female	trans
cg12256809_ENSG00000238440	0.000183379	0.000395734	-0.368337522	M1	Female	trans
cg11192140_PNPT1P2	0.000183382	0.00039574	0.445771095	M1	Female	trans
cg12878716_FBL	0.000183382	0.00039574	-0.749108268	M1	Female	trans
cg06736785_ARL15	0.000183383	0.00039574	0.480871745	M1	Female	trans
cg08764590_GTF2A1L	0.000183384	0.000395742	-0.356193714	M1	Female	trans
cg17972361_ENSG00000145063	0.000183385	0.000395743	-0.42947464	M1	Female	trans
cg22027573_ENSG00000229740	0.000183385	0.000395743	-0.432382272	M1	Female	trans
cg20825109_IFT46	0.000183387	0.000395746	-0.513170286	M1	Female	trans
cg05012981_CLEC17A	0.000183388	0.000395747	-0.25186451	M1	Female	trans
cg12020396_EFCAB1	0.000183389	0.000395749	0.553047122	M1	Female	trans
cg17947922_MRAP	0.00018339	0.000395749	-0.52915821	M1	Female	trans
cg04487202_TAAR1	0.00018339	0.00039575	-0.628727771	M1	Female	trans
cg09227800_RABEPK	0.000183393	0.000395755	-0.501860679	M1	Female	trans
cg15372372_ARPP19P1	0.000183393	0.000395755	-0.435911438	M1	Female	trans
cg26380562_RNA5SP302	0.000183394	0.000395756	-0.397937148	M1	Female	trans
cg04852977_ENSG00000226400	0.000183394	0.000395756	0.589520598	M1	Female	trans
cg18692382_TMEM109	0.000183396	0.000395759	0.348655043	M1	Female	trans
cg20325560_PLAC9P1	0.000183397	0.000395759	-0.584835695	M1	Female	trans
cg08661992_TRAV38-1	0.000183398	0.000395761	-0.605554932	M1	Female	trans
cg11296759_RNFT1P3	0.000183399	0.000395763	0.444075845	M1	Female	trans
cg10488013_EFHB	0.000183402	0.000395767	-0.405378484	M1	Female	trans
cg00337181_RPS15AP25	0.000183402	0.000395767	-0.706128961	M1	Female	trans
cg09919756_ENSG00000224817	0.000183402	0.000395767	-0.470690403	M1	Female	trans
cg12426214_PCDH10	0.000183403	0.000395769	-0.466190255	M1	Female	trans
cg08296131_KAT2B	0.000183405	0.000395773	-0.581491777	M1	Female	trans
cg06022607_LRRIQ4	0.000183407	0.000395774	-0.510558678	M1	Female	trans
cg03559183_RNU4-91P	0.000183407	0.000395774	-0.401066292	M1	Female	trans
cg06269419_CFL1P7	0.000183408	0.000395775	-0.394792403	M1	Female	trans
cg11421485_ENSG00000236864	0.000183408	0.000395775	-0.500340145	M1	Female	trans
cg12251126_PSME2P1	0.000183408	0.000395775	-0.560561608	M1	Female	trans
cg00912046_CHCHD4P4	0.000183409	0.000395776	-0.417851602	M1	Female	trans
cg27189395_LINC01164	0.00018341	0.000395776	0.456603603	M1	Female	trans
cg19690148_CX3CR1	0.00018341	0.000395776	-0.463469302	M1	Female	trans
cg25357918_OR10S1	0.000183411	0.000395776	-0.496969013	M1	Female	trans
cg23024913_STARD13-IT1	0.000183411	0.000395776	-0.343668047	M1	Female	trans
cg18266472_ENSG00000217512	0.000183411	0.000395776	0.331619175	M1	Female	trans
cg08245275_CTRC	0.000183412	0.000395777	-0.358345488	M1	Female	trans
cg07517893_ENSG00000219404	0.000183412	0.000395777	0.533431322	M1	Female	trans
cg18248236_LDB3	0.000183414	0.000395779	-0.581037976	M1	Female	trans
cg12953599_KLK11	0.000183414	0.000395779	0.34207328	M1	Female	trans
cg03743462_HSPB1P1	0.000183416	0.000395782	-0.796000512	M1	Female	trans
cg15001930_LINC00189	0.000183416	0.000395782	-0.505466898	M1	Female	trans
cg00879723_TMCC2	0.000183417	0.000395783	-0.667359261	M1	Female	trans
cg24613691_ENSG00000201827	0.000183419	0.000395786	0.558858516	M1	Female	trans
cg27058988_RPSAP23	0.000183419	0.000395786	0.50863084	M1	Female	trans
cg21888978_ECEL1	0.00018342	0.000395788	-0.372139993	M1	Female	trans
cg01578705_MIR875	0.000183421	0.00039579	-0.381326451	M1	Female	trans
cg19412031_TOM1L2	0.000183423	0.000395792	-0.45038375	M1	Female	trans
cg26356782_SNORD115-8	0.000183425	0.000395795	-0.585131287	M1	Female	trans
cg12011136_LINC00421	0.000183425	0.000395795	-0.394859695	M1	Female	trans
cg15961042_OR2X1P	0.000183426	0.000395796	-0.425914918	M1	Female	trans
cg21839260_RNU1-133P	0.000183426	0.000395796	0.856650186	M1	Female	trans
cg04478428_BBOX1	0.000183426	0.000395796	0.44122829	M1	Female	trans
cg11314630_ENSG00000227733	0.000183428	0.000395798	-0.63243183	M1	Female	trans
cg12600174_ZNF713	0.00018343	0.000395802	0.482668681	M1	Female	trans
cg20046668_LINC02043	0.000183431	0.000395802	-0.445566267	M1	Female	trans
cg22255808_OR52E8	0.000183431	0.000395802	-0.369616447	M1	Female	trans
cg13027321_HNRNPA1P51	0.000183431	0.000395802	-0.303732243	M1	Female	trans
cg03429643_MMP20	0.000183433	0.000395805	0.244669822	M1	Female	trans
cg06372909_RAX	0.000183433	0.000395805	-0.431351716	M1	Female	trans
cg23153283_RNU6-785P	0.000183437	0.000395812	-0.710847268	M1	Female	trans
cg00595889_MYH14	0.000183438	0.000395813	0.519794031	M1	Female	trans
cg16754847_MIR454	0.000183439	0.000395815	-0.720070151	M1	Female	trans
cg16593845_ENSG00000223665	0.00018344	0.000395815	-0.270500912	M1	Female	trans
cg20033591_MIR938	0.00018344	0.000395816	-0.371902029	M1	Female	trans
cg00275132_RNU6-746P	0.000183444	0.000395821	-0.484654431	M1	Female	trans
cg07545728_ENSG00000166104	0.000183444	0.000395821	0.534696515	M1	Female	trans
cg10991855_CASS4	0.000183445	0.000395823	-0.455818977	M1	Female	trans
cg12594940_SMIM4	0.000183447	0.000395826	-0.375536068	M1	Female	trans
cg17329886_QRSL1P2	0.000183448	0.000395827	-0.341435877	M1	Female	trans
cg20825109_SRGAP3-AS4	0.00018345	0.000395831	-0.474835459	M1	Female	trans
cg05845093_MIR586	0.000183452	0.000395834	-0.503415597	M1	Female	trans
cg07509704_U3	0.000183452	0.000395834	-0.615433861	M1	Female	trans
cg24323552_ENSG00000233995	0.000183452	0.000395834	-0.453451199	M1	Female	trans
cg15157699_Metazoa_SRP	0.000183453	0.000395835	-0.732209791	M1	Female	trans
cg23024913_CDY1	0.000183454	0.000395835	-0.271045993	M1	Female	trans
cg05516020_GTSF1L	0.000183454	0.000395836	-0.315324674	M1	Female	trans
cg02105346_MIR548I1	0.000183455	0.000395837	-0.33254359	M1	Female	trans
cg21655171_RPA3P1	0.000183457	0.000395839	-0.409732735	M1	Female	trans
cg07591198_LINC00898	0.000183457	0.000395839	-0.478117918	M1	Female	trans
cg01503390_ZAR1	0.000183458	0.00039584	-0.445135771	M1	Female	trans
cg16253887_AMD1P4	0.000183461	0.000395845	-0.530615722	M1	Female	trans
cg02711245_SSX6P	0.000183461	0.000395845	-0.267500057	M1	Female	trans
cg13599020_BARHL1	0.000183462	0.000395845	0.745758874	M1	Female	trans
cg10659736_ENSG00000229961	0.000183462	0.000395845	-0.470228154	M1	Female	trans
cg05143116_ENSG00000231583	0.000183462	0.000395845	0.538883951	M1	Female	trans
cg09855983_SNORD63	0.000183462	0.000395845	-0.427975045	M1	Female	trans
cg04140633_ENSG00000224612	0.000183462	0.000395845	-0.36019313	M1	Female	trans
cg07207099_ZSCAN31	0.000183463	0.000395845	0.335006599	M1	Female	trans
cg26512142_ENSG00000226431	0.000183466	0.000395851	0.572048305	M1	Female	trans
cg08392495_ENSG00000224901	0.000183467	0.000395853	-0.416236747	M1	Female	trans
cg25037011_OR4F21	0.000183468	0.000395854	0.501810389	M1	Female	trans
cg06582935_LHX9	0.000183472	0.000395861	-0.500792275	M1	Female	trans
cg22040274_ENSG00000219492	0.000183473	0.000395861	-0.699562912	M1	Female	trans
cg17839232_SERINC4	0.000183473	0.000395861	-0.573011162	M1	Female	trans
cg24802374_ENSG00000239288	0.000183473	0.000395861	-0.573855122	M1	Female	trans
cg26975587_ENSG00000235639	0.000183474	0.000395862	-0.551695423	M1	Female	trans
cg26307193_ZNF687	0.000183476	0.000395865	-0.445588281	M1	Female	trans
cg21945639_SFXN2	0.000183476	0.000395865	0.420335361	M1	Female	trans
cg03623045_LRTM2	0.000183477	0.000395867	-0.540599922	M1	Female	trans
cg15509191_ENSG00000236472	0.000183478	0.000395867	-0.348204085	M1	Female	trans
cg23013736_MIR1294	0.000183478	0.000395867	-0.461975648	M1	Female	trans
cg01019631_ZSCAN1	0.000183484	0.000395877	-0.522628099	M1	Female	trans
cg26329715_TM7SF2	0.000183485	0.000395879	-0.42724802	M1	Female	trans
cg27549944_RGS9BP	0.000183485	0.000395879	-0.704457512	M1	Female	trans
cg14272688_RNASEH1P2	0.000183486	0.00039588	0.452021284	M1	Female	trans
cg20161227_LINC01116	0.000183488	0.000395883	-0.462011417	M1	Female	trans
cg03702660_ZSCAN5C	0.00018349	0.000395886	-0.319283907	M1	Female	trans
cg21610436_IGKV1OR-2	0.00018349	0.000395886	-0.484175575	M1	Female	trans
cg10729426_NUTM2G	0.000183492	0.000395889	-0.600843434	M1	Female	trans
cg16175752_ALOX12B	0.000183492	0.00039589	-0.55275421	M1	Female	trans
cg16896134_MTCYBP24	0.000183495	0.000395896	-0.570067107	M1	Female	trans
cg08959314_ENSG00000240752	0.000183498	0.0003959	-0.509713452	M1	Female	trans
cg06948783_CHCHD4P4	0.000183499	0.000395901	-0.419819553	M1	Female	trans
cg06322601_EXOC3	0.0001835	0.000395902	-0.411278091	M1	Female	trans
cg12028326_KBTBD11	0.0001835	0.000395903	0.444537064	M1	Female	trans
cg01776479_TRIM49	0.000183503	0.000395907	-0.473984784	M1	Female	trans
cg06880767_GALNT9	0.000183503	0.000395908	-0.253424368	M1	Female	trans
cg05715917_HSP90AB3P	0.000183505	0.000395911	-0.492596617	M1	Female	trans
cg22009052_ENSG00000230821	0.000183508	0.000395918	-0.396038975	M1	Female	trans
cg09861450_ENSG00000235592	0.000183509	0.000395918	0.466655361	M1	Female	trans
cg10149013_EDRF1-AS1	0.000183509	0.000395918	-0.414132338	M1	Female	trans
cg18927032_IFNWP5	0.000183512	0.000395922	-0.36732288	M1	Female	trans
cg16436181_HSPA8P6	0.000183512	0.000395922	-0.442969306	M1	Female	trans
cg25527627_PROSER2-AS1	0.000183513	0.000395922	-0.361058802	M1	Female	trans
cg11593799_RN7SKP230	0.000183513	0.000395923	-0.51789672	M1	Female	trans
cg01573457_OR4D5	0.000183514	0.000395923	0.523997787	M1	Female	trans
cg20046668_ENSG00000232406	0.000183514	0.000395923	-0.414132959	M1	Female	trans
cg19693276_CLDN18	0.000183515	0.000395924	-0.682925109	M1	Female	trans
cg10149013_ENSG00000226668	0.000183516	0.000395927	-0.436801158	M1	Female	trans
cg04763273_ENSG00000233739	0.000183517	0.000395927	-0.62365965	M1	Female	trans
cg14086880_ICOS	0.000183518	0.000395928	-0.448278799	M1	Female	trans
cg15349274_NXPH4	0.000183519	0.00039593	-0.458440688	M1	Female	trans
cg08522734_ZNF735	0.000183521	0.000395934	-0.409194471	M1	Female	trans
cg25079651_ENSG00000225656	0.000183523	0.000395936	-0.501632474	M1	Female	trans
cg05649427_RPL36P16	0.000183524	0.000395938	-0.327074587	M1	Female	trans
cg12974773_LNCSRLR	0.000183524	0.000395938	-0.372544285	M1	Female	trans
cg18404559_ENSG00000223727	0.000183525	0.00039594	-0.485179474	M1	Female	trans
cg21097881_ENSG00000213296	0.000183527	0.000395942	0.400346533	M1	Female	trans
cg04112961_PPP1R14A	0.000183528	0.000395943	-1.888061572	M1	Female	trans
cg01533106_PKDREJ	0.000183528	0.000395943	-0.58516671	M1	Female	trans
cg03485681_SYNE3	0.000183529	0.000395944	-0.328764876	M1	Female	trans
cg06690353_RNU5E-9P	0.000183529	0.000395944	-0.419630962	M1	Female	trans
cg12600174_DIAPH2	0.000183531	0.000395946	0.505189593	M1	Female	trans
cg05800065_DPP6	0.000183534	0.000395953	0.51039505	M1	Female	trans
cg09476440_NR1H2	0.000183535	0.000395953	0.440580265	M1	Female	trans
cg23891611_GSTA12P	0.000183535	0.000395954	-0.80464483	M1	Female	trans
cg04329977_TUBAL3	0.000183538	0.000395959	0.506268592	M1	Female	trans
cg14368276_LRRC8A	0.000183541	0.000395964	-0.499398985	M1	Female	trans
cg09981313_IGKV1-5	0.000183541	0.000395964	-0.181790701	M1	Female	trans
cg20225678_ZNF847P	0.000183542	0.000395965	-0.343867901	M1	Female	trans
cg22750960_SNORA70	0.000183544	0.000395968	-0.393005056	M1	Female	trans
cg14457908_ELOCP19	0.000183544	0.000395968	-0.526038352	M1	Female	trans
cg27599856_MTCYBP34	0.000183545	0.00039597	-0.371954709	M1	Female	trans
cg04726019_RNA5SP269	0.000183548	0.000395972	-0.401884258	M1	Female	trans
cg12143131_PPP4R4	0.000183548	0.000395972	-0.549320768	M1	Female	trans
cg05438523_SNORD54	0.000183549	0.000395972	-0.367920833	M1	Female	trans
cg13818127_HTR1A	0.00018355	0.000395972	-0.320775067	M1	Female	trans
cg21077610_ENSG00000230187	0.000183551	0.000395972	-0.798541257	M1	Female	trans
cg21077610_NMTRQ-TTG12-1	0.000183551	0.000395972	-0.510792023	M1	Female	trans
cg12110603_RCCD1	0.000183551	0.000395972	-0.589612413	M1	Female	trans
cg12113013_HOXC13	0.000183552	0.000395972	-0.210833213	M1	Female	trans
cg12113013_SNORD42A	0.000183552	0.000395972	-0.665229923	M1	Female	trans
cg12113013_KRTAP6-2	0.000183552	0.000395972	-0.472140509	M1	Female	trans
cg12113013_LINC00229	0.000183552	0.000395972	-0.291774578	M1	Female	trans
cg12113013_ENSG00000227493	0.000183552	0.000395972	-0.472140509	M1	Female	trans
cg12113013_ENSG00000229858	0.000183552	0.000395972	-0.316603368	M1	Female	trans
cg12113013_LINC01677	0.000183552	0.000395972	-0.665229923	M1	Female	trans
cg12113013_MIR1185-2	0.000183552	0.000395972	-0.665229923	M1	Female	trans
cg12113013_ENSG00000237445	0.000183552	0.000395972	-0.665229923	M1	Female	trans
cg12113013_ENSG00000241777	0.000183552	0.000395972	-0.665229923	M1	Female	trans
cg19586889_METTL11B	0.000183556	0.000395978	-0.456173797	M1	Female	trans
cg25284798_ENSG00000217231	0.000183557	0.00039598	-0.36359135	M1	Female	trans
cg17366173_SLC25A5P7	0.000183557	0.00039598	-0.472456673	M1	Female	trans
cg01080012_SSR1P2	0.00018356	0.000395985	-0.376830167	M1	Female	trans
cg12846784_WASF1	0.00018356	0.000395985	-0.454146442	M1	Female	trans
cg20511807_ENSG00000233656	0.000183561	0.000395986	0.322452546	M1	Female	trans
cg24736412_EN1	0.000183564	0.000395993	0.591047861	M1	Female	trans
cg17051704_ENSG00000233987	0.000183565	0.000395993	0.400330531	M1	Female	trans
cg18720828_LINC00373	0.000183565	0.000395993	-0.367058678	M1	Female	trans
cg24430871_GALNTL6	0.000183566	0.000395994	-0.45862087	M1	Female	trans
cg02751273_TRARG1	0.000183567	0.000395995	0.608367335	M1	Female	trans
cg03822746_ENSG00000235932	0.00018357	0.000396	-0.462653294	M1	Female	trans
cg03875668_MIR548I3	0.000183572	0.000396003	-0.627698264	M1	Female	trans
cg10973043_GLP1R	0.000183575	0.000396008	-0.453080493	M1	Female	trans
cg24947681_ENSG00000236425	0.000183575	0.000396009	-0.522381934	M1	Female	trans
cg26972832_SNRPEP9	0.000183577	0.000396012	-0.546084595	M1	Female	trans
cg13028038_IGHV7-81	0.000183578	0.000396012	-0.614743458	M1	Female	trans
cg15628518_SOX4	0.00018358	0.000396016	-0.575220034	M1	Female	trans
cg14620839_LINC01564	0.000183581	0.000396019	-0.468832666	M1	Female	trans
cg20927800_MT1F	0.000183583	0.000396019	-0.474418496	M1	Female	trans
cg12953599_ENSG00000232738	0.000183583	0.000396019	0.320571916	M1	Female	trans
cg20111163_HAPLN4	0.000183583	0.000396019	-0.61903112	M1	Female	trans
cg07015393_GOLGA2P6	0.000183583	0.000396019	0.521338399	M1	Female	trans
cg20927800_LINC02817	0.000183584	0.000396019	-0.334945008	M1	Female	trans
cg03272877_ENSG00000223942	0.000183585	0.00039602	0.706544151	M1	Female	trans
cg18294987_SEC61GP1	0.000183585	0.00039602	-0.495173116	M1	Female	trans
cg22332106_CALML3	0.000183587	0.000396023	-0.466855706	M1	Female	trans
cg01169429_RPS6KB1	0.000183589	0.000396027	-0.562630376	M1	Female	trans
cg16886051_POM121L1P	0.000183591	0.00039603	-0.536377339	M1	Female	trans
cg13001142_MIR567	0.000183594	0.000396036	-0.448646563	M1	Female	trans
cg11270687_UCA1	0.000183596	0.000396039	-0.611468951	M1	Female	trans
cg12227626_OR11Q1P	0.000183599	0.000396042	-0.485028339	M1	Female	trans
cg13706899_MIR1200	0.000183599	0.000396042	-0.368964856	M1	Female	trans
cg03549227_ENSG00000233517	0.000183599	0.000396042	-0.480326618	M1	Female	trans
cg17202948_ZAN	0.000183599	0.000396042	0.583106897	M1	Female	trans
cg00470469_DDX60	0.0001836	0.000396042	-0.396683838	M1	Female	trans
cg01089498_PRSS33	0.000183601	0.000396045	-0.314072195	M1	Female	trans
cg08973565_KRTAP1-5	0.000183602	0.000396046	-0.449725793	M1	Female	trans
cg01590597_TPRX1	0.000183603	0.000396048	-0.397507909	M1	Female	trans
cg04667681_BRCA2	0.000183604	0.000396049	-0.437785317	M1	Female	trans
cg15556748_VDAC2P4	0.000183606	0.000396053	0.397257081	M1	Female	trans
cg03735043_ENSG00000234597	0.000183609	0.000396057	-0.435454147	M1	Female	trans
cg16203592_ENSG00000234460	0.00018361	0.000396059	-0.437426067	M1	Female	trans
cg15411736_CSF2RBP1	0.00018361	0.000396059	-0.569136334	M1	Female	trans
cg12289617_ENSG00000237342	0.000183611	0.00039606	-0.474745973	M1	Female	trans
cg08630891_RN7SL813P	0.000183613	0.000396063	-0.336158533	M1	Female	trans
cg17853667_MYL6P1	0.000183614	0.000396063	-0.302132382	M1	Female	trans
cg12421834_LINC01802	0.000183614	0.000396063	0.474942561	M1	Female	trans
cg07173972_DVL1	0.000183614	0.000396063	-0.440657135	M1	Female	trans
cg04492287_PC	0.000183614	0.000396063	-0.506896953	M1	Female	trans
cg03332734_PTRHD1	0.000183619	0.000396073	-0.36919035	M1	Female	trans
cg17069396_HTN3	0.000183624	0.00039608	0.207439395	M1	Female	trans
cg11022062_PRSS3	0.000183624	0.00039608	-0.383526358	M1	Female	trans
cg13544075_MIR30A	0.000183624	0.00039608	-0.320726739	M1	Female	trans
cg05516020_KRT71	0.000183624	0.00039608	-0.463633768	M1	Female	trans
cg07244649_MAP1B	0.000183626	0.000396084	3.785500399	M1	Female	trans
cg01124926_SLC25A1P3	0.000183627	0.000396084	-0.430342672	M1	Female	trans
cg05013064_RNU6-211P	0.000183629	0.000396089	0.622538082	M1	Female	trans
cg20973649_ENSG00000241720	0.000183633	0.000396095	-0.517689164	M1	Female	trans
cg10861390_MIR3065	0.000183633	0.000396095	-0.415790643	M1	Female	trans
cg19975482_ENSG00000234210	0.000183634	0.000396097	-0.483299664	M1	Female	trans
cg20733879_ASB11	0.000183636	0.000396099	-0.45506451	M1	Female	trans
cg04751533_OR2R1P	0.000183636	0.000396099	-0.399135349	M1	Female	trans
cg17356557_RNU5B-1	0.000183636	0.000396099	-0.409281539	M1	Female	trans
cg06736785_ENSG00000212175	0.000183636	0.000396099	0.447878558	M1	Female	trans
cg04070200_RPL7P53	0.000183637	0.000396099	-0.414554474	M1	Female	trans
cg08738570_ENSG00000243517	0.000183637	0.000396099	-0.526349126	M1	Female	trans
cg00793981_ENSG00000243116	0.000183637	0.000396099	-0.548899399	M1	Female	trans
cg11761102_ENSG00000228982	0.000183638	0.000396099	-0.588635845	M1	Female	trans
ch.17.1629120F_LINC01951	0.000183638	0.000396099	-0.469689284	M1	Female	trans
cg23367851_GRM8	0.00018364	0.000396101	0.685565091	M1	Female	trans
cg00518150_LINC00347	0.000183643	0.000396107	-0.385733435	M1	Female	trans
cg02680901_RPL11	0.000183644	0.000396108	-0.53192477	M1	Female	trans
cg12397254_ALOX12B	0.000183645	0.000396111	-0.424736807	M1	Female	trans
cg21175760_TTTY22	0.000183648	0.000396115	-0.682717528	M1	Female	trans
cg03033996_ENSG00000234941	0.000183649	0.000396115	-0.508658672	M1	Female	trans
cg03788509_POU3F2	0.000183649	0.000396115	-0.371117508	M1	Female	trans
cg27181968_PAGE5	0.000183649	0.000396115	-0.467330495	M1	Female	trans
cg05887431_RPSAP10	0.00018365	0.000396117	-0.398530924	M1	Female	trans
cg01856048_HMGB1P13	0.00018365	0.000396117	-0.34274725	M1	Female	trans
cg08687494_TGFB2-AS1	0.000183651	0.000396117	-0.311366092	M1	Female	trans
cg18580450_RPL29P29	0.000183652	0.000396119	-0.412959385	M1	Female	trans
cg12093005_SNORA70	0.000183658	0.00039613	-0.381809087	M1	Female	trans
cg13127411_LINC01445	0.000183659	0.000396133	-0.337929214	M1	Female	trans
cg21365233_RNU6-746P	0.000183659	0.000396133	0.566985905	M1	Female	trans
cg02656169_LCE2C	0.00018366	0.000396134	0.57669253	M1	Female	trans
cg12932951_ENSG00000228286	0.000183661	0.000396134	-0.449536268	M1	Female	trans
cg27028038_SULF2	0.000183661	0.000396134	-0.645491571	M1	Female	trans
cg07207099_PRDX1	0.000183662	0.000396136	0.343293645	M1	Female	trans
cg02943303_ENSG00000225603	0.000183663	0.000396137	0.443538236	M1	Female	trans
cg14039968_TUBG1P	0.000183664	0.000396137	-0.388696718	M1	Female	trans
cg16565439_ENSG00000240611	0.000183664	0.000396137	-0.44790556	M1	Female	trans
cg15509191_IGFLR1	0.000183665	0.000396137	-0.354028288	M1	Female	trans
cg18923635_PHLPP1	0.000183665	0.000396137	-0.532611313	M1	Female	trans
cg12841296_NKX6-3	0.000183666	0.000396138	0.450793346	M1	Female	trans
cg24387367_RNU4-27P	0.000183668	0.000396143	0.48011415	M1	Female	trans
cg19334647_PAFAH1B2P1	0.000183677	0.00039616	0.668700726	M1	Female	trans
cg00879723_ATP5ME	0.000183678	0.000396163	-0.669873005	M1	Female	trans
cg16387151_DRD5P2	0.000183679	0.000396165	0.761638943	M1	Female	trans
cg13799853_RPS27AP1	0.000183681	0.000396167	0.423471241	M1	Female	trans
cg13434714_EXO1	0.000183684	0.000396172	0.429476656	M1	Female	trans
cg10744079_CBLN2	0.000183684	0.000396173	0.555919521	M1	Female	trans
cg19564375_RNU4-40P	0.000183686	0.000396176	-0.464222151	M1	Female	trans
cg23402755_XCL2	0.000183686	0.000396176	-0.442514451	M1	Female	trans
cg10976968_AMTN	0.000183687	0.000396176	-0.476603072	M1	Female	trans
cg11214014_TEX50	0.000183687	0.000396176	-0.356347805	M1	Female	trans
cg25142614_FERP1	0.000183688	0.000396176	-0.468177188	M1	Female	trans
cg04726019_H1-7	0.000183689	0.000396178	-0.430760569	M1	Female	trans
cg20221740_ENSG00000201407	0.00018369	0.000396179	0.329525891	M1	Female	trans
cg00171290_ITPKC	0.000183693	0.000396186	-0.388162873	M1	Female	trans
cg11526424_RPL24P7	0.000183699	0.000396198	-0.62933555	M1	Female	trans
cg18490567_ENHO	0.000183699	0.000396198	-0.411916886	M1	Female	trans
cg05413258_CBWD5	0.0001837	0.000396198	-0.493160567	M1	Female	trans
cg03780545_LINC00575	0.000183701	0.000396199	0.38572916	M1	Female	trans
cg10526733_ENSG00000241499	0.000183701	0.000396199	0.3398109	M1	Female	trans
cg05056349_TEAD2	0.000183702	0.000396201	0.607089656	M1	Female	trans
cg02680901_ENSG00000238220	0.000183704	0.000396203	-0.483823538	M1	Female	trans
cg20120218_MIR202HG	0.000183704	0.000396203	-0.39060298	M1	Female	trans
cg15335251_CENATAC	0.000183706	0.000396206	-0.590063218	M1	Female	trans
cg26250046_MORC1	0.000183707	0.000396206	-0.558043595	M1	Female	trans
cg12081434_SCN2A	0.000183707	0.000396206	-0.481451475	M1	Female	trans
cg10218880_GPR4	0.000183707	0.000396206	-0.637003454	M1	Female	trans
cg06503981_ENSG00000236874	0.000183708	0.000396207	-0.390607103	M1	Female	trans
cg21156812_ENSG00000226938	0.000183708	0.000396207	-0.292039823	M1	Female	trans
cg21908235_HGFAC	0.00018371	0.00039621	-0.621130507	M1	Female	trans
cg04060288_IGHD2-8	0.000183712	0.000396214	-0.404830292	M1	Female	trans
cg17944300_ENSG00000239470	0.000183713	0.000396215	0.588114117	M1	Female	trans
cg20945463_LHX9	0.000183715	0.000396218	-0.515210059	M1	Female	trans
cg03966108_ENSG00000228426	0.000183719	0.000396226	-0.608628934	M1	Female	trans
cg20825109_ST7L	0.000183719	0.000396226	-0.455254636	M1	Female	trans
cg09623464_SCP2	0.000183722	0.000396232	-0.518212212	M1	Female	trans
cg25353287_ENSG00000214708	0.000183723	0.000396233	-0.414169879	M1	Female	trans
cg00218134_RNU6-565P	0.000183724	0.000396233	-0.389953578	M1	Female	trans
cg25300757_SIGLEC30P	0.000183726	0.000396238	-0.555461937	M1	Female	trans
cg22117009_ZIK1P1	0.000183727	0.000396238	-0.555779323	M1	Female	trans
cg10492858_ZNF735	0.000183727	0.000396238	-0.397582551	M1	Female	trans
cg12475934_FAM225A	0.000183727	0.000396238	0.699256152	M1	Female	trans
cg24289054_LINC00400	0.00018373	0.000396242	-0.657595555	M1	Female	trans
cg24289054_GPR148	0.00018373	0.000396242	-0.381754793	M1	Female	trans
cg00171290_S100A14	0.000183731	0.000396244	-0.362895982	M1	Female	trans
cg17613326_IAPP	0.000183731	0.000396244	0.50379053	M1	Female	trans
cg25104868_ATP5F1AP8	0.000183732	0.000396244	-0.418608864	M1	Female	trans
cg12329916_VDR	0.000183732	0.000396244	-0.639456716	M1	Female	trans
cg24626239_LINC02023	0.000183733	0.000396245	-0.831965764	M1	Female	trans
cg16569407_STC1	0.000183734	0.000396246	-0.853871369	M1	Female	trans
cg13168499_ENSG00000230958	0.000183734	0.000396246	-0.519017822	M1	Female	trans
cg16328106_ENSG00000227574	0.000183736	0.000396248	0.484832938	M1	Female	trans
cg16653138_HEBP2	0.000183737	0.00039625	0.661781485	M1	Female	trans
cg17918184_ITGA8	0.000183737	0.00039625	-0.444655229	M1	Female	trans
cg05965353_RNU6-338P	0.000183737	0.00039625	-2.193369264	M1	Female	trans
cg03894102_FDPSP5	0.000183739	0.000396251	-0.3043419	M1	Female	trans
cg24330793_ENSG00000234200	0.000183739	0.000396251	-0.364767181	M1	Female	trans
cg16920882_FAM230H	0.000183739	0.000396251	-0.496987922	M1	Female	trans
cg17572056_ENSG00000231187	0.00018374	0.000396252	-0.486168288	M1	Female	trans
cg02913884_ST8SIA6	0.000183741	0.000396253	0.41792397	M1	Female	trans
cg13723853_IL22	0.000183741	0.000396253	-0.636961191	M1	Female	trans
cg14962327_IGHV4-31	0.000183743	0.000396256	-0.623716049	M1	Female	trans
cg20733879_PSG7	0.000183744	0.000396256	-0.506348301	M1	Female	trans
cg09508875_SNORA80C	0.000183744	0.000396257	-0.674966472	M1	Female	trans
cg24711512_NDFIP2-AS1	0.000183745	0.000396259	-0.401470913	M1	Female	trans
cg00919118_LINC00583	0.000183746	0.000396259	0.257247112	M1	Female	trans
cg08176762_FAM71F1	0.000183748	0.000396264	-0.575920661	M1	Female	trans
cg09700868_MIR454	0.000183753	0.000396272	-0.352249572	M1	Female	trans
cg15289253_ZNRF1	0.000183756	0.000396278	-0.466536515	M1	Female	trans
cg05898907_ENSG00000237293	0.000183758	0.000396282	-0.396973717	M1	Female	trans
cg11733135_ENSG00000236731	0.00018376	0.000396285	-0.31489551	M1	Female	trans
cg26326088_HYI-AS1	0.000183761	0.000396287	-0.535631059	M1	Female	trans
cg03559183_LINC02643	0.000183762	0.000396287	-0.492022563	M1	Female	trans
cg09476440_KANSL1L-AS1	0.000183763	0.00039629	-0.376793411	M1	Female	trans
cg03476414_RANP2	0.000183764	0.00039629	-0.50241951	M1	Female	trans
cg25138053_LINC00687	0.000183765	0.00039629	0.44685534	M1	Female	trans
cg24148874_ENSG00000234683	0.000183765	0.00039629	-0.894976192	M1	Female	trans
cg18608151_TBC1D3P1	0.000183765	0.00039629	-0.410954236	M1	Female	trans
cg20825109_ENSG00000224479	0.000183765	0.00039629	-0.473726531	M1	Female	trans
cg10723869_TMA7	0.000183766	0.00039629	-0.756623659	M1	Female	trans
cg23987549_CSMD2-AS1	0.000183766	0.00039629	0.243943149	M1	Female	trans
cg10488013_LZIC	0.000183767	0.00039629	-0.378784337	M1	Female	trans
cg20137750_SNORA70	0.000183768	0.000396291	-0.498038252	M1	Female	trans
cg05690644_UROC1	0.000183771	0.000396298	-0.438569669	M1	Female	trans
cg10976968_RNA5SP388	0.000183773	0.0003963	-0.327055912	M1	Female	trans
cg15018132_AADACP1	0.000183773	0.0003963	-0.505695518	M1	Female	trans
cg25710745_SPATA31E1	0.000183773	0.0003963	-0.478307628	M1	Female	trans
cg23024913_RBM25	0.000183774	0.0003963	-0.371778302	M1	Female	trans
cg19081358_RN7SKP259	0.000183775	0.000396302	-0.359714008	M1	Female	trans
cg06899226_FABP9	0.000183775	0.000396302	-0.423459959	M1	Female	trans
cg15509969_RPL34P17	0.000183776	0.000396302	0.360829332	M1	Female	trans
cg02080116_CREB3L4	0.000183776	0.000396302	-0.615151201	M1	Female	trans
cg07419021_TTTY18	0.000183777	0.000396304	0.433787846	M1	Female	trans
cg16846991_ENSG00000240265	0.000183779	0.000396307	-0.366803573	M1	Female	trans
cg02843332_HEPHL1	0.00018378	0.000396307	-0.44108413	M1	Female	trans
cg18321929_ENSG00000197171	0.00018378	0.000396307	-0.601777379	M1	Female	trans
cg13899739_SNORA75	0.00018378	0.000396307	-0.471715295	M1	Female	trans
cg15406892_MT1A	0.000183782	0.00039631	-0.567527849	M1	Female	trans
cg07905199_HNRNPM	0.000183783	0.000396311	0.516821764	M1	Female	trans
cg22286640_ENSG00000235775	0.000183783	0.000396311	0.639772867	M1	Female	trans
cg03932398_ENSG00000231866	0.000183784	0.000396312	-0.38588692	M1	Female	trans
cg08923376_GDF3	0.000183786	0.000396315	-0.341591502	M1	Female	trans
cg13362012_ENSG00000232377	0.000183786	0.000396316	-0.347247262	M1	Female	trans
cg05201777_TBX10	0.000183787	0.000396316	-0.465794023	M1	Female	trans
cg20680669_MYADML	0.000183788	0.000396318	-0.642296957	M1	Female	trans
cg20278154_DNAJA1P6	0.000183789	0.00039632	-0.595944416	M1	Female	trans
cg14230089_SNRPD2P2	0.000183794	0.000396328	-0.517499929	M1	Female	trans
cg15744668_LINC01231	0.000183795	0.000396328	0.543800834	M1	Female	trans
cg25993932_ANKRD18A	0.000183795	0.000396328	0.490653342	M1	Female	trans
cg16315887_RHBDL3	0.000183796	0.000396328	-0.472168366	M1	Female	trans
cg21834824_ENSG00000233597	0.000183796	0.000396328	-0.496774539	M1	Female	trans
cg12081434_EFR3B	0.000183796	0.000396328	-0.464232254	M1	Female	trans
cg26512142_MRPS21P3	0.000183796	0.000396328	0.603864749	M1	Female	trans
cg20313696_ACP6	0.000183797	0.000396329	-0.462093767	M1	Female	trans
cg07883696_RBPMS2P1	0.000183797	0.000396329	-0.569152876	M1	Female	trans
cg21315783_FAM217A	0.000183798	0.000396329	-0.427361062	M1	Female	trans
cg20212362_CCL24	0.000183798	0.000396329	-0.424599082	M1	Female	trans
cg19649827_MIR1270	0.000183801	0.000396335	-0.418642798	M1	Female	trans
cg05269124_SNORD115-12	0.000183803	0.000396336	-0.584653779	M1	Female	trans
cg03332734_OGG1	0.000183803	0.000396336	-0.362014735	M1	Female	trans
cg26307193_RNF187	0.000183803	0.000396336	-0.442742648	M1	Female	trans
cg20825109_VDAC1P3	0.000183807	0.000396343	-0.549084443	M1	Female	trans
cg13117582_DEPDC7	0.000183808	0.000396346	-0.512755344	M1	Female	trans
cg26822175_KRT13	0.000183811	0.000396351	-0.435626624	M1	Female	trans
cg11643867_KRT1	0.000183812	0.000396351	-0.472239814	M1	Female	trans
cg12225344_OR7E62P	0.000183812	0.000396351	-0.559936372	M1	Female	trans
cg13703714_CHCHD2	0.000183815	0.000396357	-0.454758418	M1	Female	trans
cg17158894_UBE2FP3	0.000183816	0.00039636	-0.585085891	M1	Female	trans
cg05703749_CTSLP8	0.000183817	0.00039636	-0.43570314	M1	Female	trans
cg07994735_IGFLR1	0.000183818	0.000396362	-0.526672358	M1	Female	trans
cg25621215_SNRPEP10	0.000183819	0.000396362	-0.618005762	M1	Female	trans
cg12485181_BTN3A3	0.00018382	0.000396363	-0.564224981	M1	Female	trans
cg18307677_OR7E46P	0.00018382	0.000396363	-0.593339056	M1	Female	trans
cg12910951_LINC00654	0.00018382	0.000396363	0.622631037	M1	Female	trans
cg10893132_ENSG00000240752	0.000183822	0.000396366	-0.549615872	M1	Female	trans
cg04425604_ST8SIA3	0.000183822	0.000396366	-0.510431121	M1	Female	trans
cg04667775_ENSG00000234259	0.000183822	0.000396366	-0.400807189	M1	Female	trans
cg02536637_ENSG00000240197	0.000183824	0.000396369	-0.503386534	M1	Female	trans
cg16604118_RNU6-1077P	0.000183826	0.000396371	-0.512054094	M1	Female	trans
cg10991855_SLC19A1	0.000183828	0.000396375	-0.544743307	M1	Female	trans
cg00926684_ENSG00000236005	0.000183829	0.000396377	-0.446462576	M1	Female	trans
cg02673703_RNU6-230P	0.00018383	0.000396378	-0.422154871	M1	Female	trans
cg11041558_CDY20P	0.000183832	0.00039638	-0.361775492	M1	Female	trans
cg11041558_CDY17P	0.000183832	0.00039638	-0.425252997	M1	Female	trans
cg08994981_RANBP10	0.000183832	0.00039638	-0.639007336	M1	Female	trans
cg11347582_TNRC6C	0.000183832	0.00039638	-0.504248828	M1	Female	trans
cg06346138_MIR574	0.000183833	0.000396381	-0.419971305	M1	Female	trans
cg00570285_KRTAP3-1	0.000183835	0.000396383	-0.41661283	M1	Female	trans
cg04263379_TRBV5-5	0.000183835	0.000396383	-0.44658609	M1	Female	trans
cg17069396_PHEX-AS1	0.000183835	0.000396383	0.456292161	M1	Female	trans
cg00666820_ZNF142	0.000183838	0.000396388	-0.522690536	M1	Female	trans
cg09465533_F13B	0.000183839	0.000396388	-0.451132211	M1	Female	trans
cg09465533_LINC01682	0.000183839	0.000396388	-0.518960556	M1	Female	trans
cg14296394_LINC02646	0.000183839	0.000396388	-0.494097722	M1	Female	trans
cg10175261_BST2	0.00018384	0.000396389	-0.616867955	M1	Female	trans
cg20665205_CCDC38	0.00018384	0.000396389	-0.462966448	M1	Female	trans
cg07020979_NPW	0.000183844	0.000396395	-0.564577472	M1	Female	trans
cg27093646_NANOGP6	0.000183846	0.000396398	0.556877502	M1	Female	trans
cg12683342_CRPPA	0.000183846	0.000396398	0.576293464	M1	Female	trans
cg19763463_SNORD38C	0.000183847	0.000396398	-0.441409688	M1	Female	trans
cg05448209_ANO7	0.000183847	0.000396398	-0.268391263	M1	Female	trans
cg07408006_NGEF	0.000183847	0.000396398	-0.515025071	M1	Female	trans
cg16176069_RNA5SP110	0.000183847	0.000396398	-0.380873065	M1	Female	trans
cg26340737_SPATC1	0.00018385	0.000396403	0.544776974	M1	Female	trans
cg24224056_ZNF885P	0.00018385	0.000396403	-0.697698069	M1	Female	trans
cg25037011_C4orf46	0.000183853	0.000396407	0.571770748	M1	Female	trans
cg16919093_HAPLN4	0.000183854	0.000396409	-0.47196916	M1	Female	trans
cg02822089_RNU6-136P	0.000183856	0.000396413	-0.414801169	M1	Female	trans
cg20267322_IGHD6-25	0.000183858	0.000396417	-0.416624573	M1	Female	trans
cg11540596_SIGLEC10	0.00018386	0.000396421	-0.484490124	M1	Female	trans
cg16651518_MTATP6P29	0.000183861	0.000396421	-0.433335512	M1	Female	trans
cg06103928_OR5H14	0.000183864	0.000396426	-0.469952312	M1	Female	trans
cg01573457_GABBR2	0.000183867	0.000396432	0.532859678	M1	Female	trans
cg02350039_Y_RNA	0.000183868	0.000396433	0.649364606	M1	Female	trans
cg04767732_ENSG00000184566	0.000183868	0.000396433	1.835827419	M1	Female	trans
cg03637781_OLFM5P	0.00018387	0.000396436	0.303846313	M1	Female	trans
cg27297376_ACTBP1	0.00018387	0.000396436	-0.39218557	M1	Female	trans
cg15335251_RPS17P7	0.000183871	0.000396436	-0.659779499	M1	Female	trans
cg18438405_STON1-GTF2A1L	0.000183872	0.000396439	-0.559920502	M1	Female	trans
cg20313838_GJA9	0.000183875	0.000396445	-0.324011499	M1	Female	trans
cg08776711_GNG10	0.000183876	0.000396446	-0.545571547	M1	Female	trans
cg12186981_PPIAP66	0.000183877	0.000396447	-0.526253619	M1	Female	trans
cg00970279_RNU6-893P	0.000183877	0.000396447	0.403319835	M1	Female	trans
cg25284798_ENSG00000236606	0.000183879	0.00039645	-0.408063247	M1	Female	trans
cg04263379_STAG3	0.00018388	0.000396452	-0.453174667	M1	Female	trans
cg09162333_NDOR1	0.000183885	0.000396461	-0.549291942	M1	Female	trans
cg19369780_H4P1	0.000183885	0.000396461	-0.514121919	M1	Female	trans
cg16619721_RPL24P7	0.000183891	0.000396473	-0.665695686	M1	Female	trans
cg04208996_GSKIP	0.000183892	0.000396473	-0.527849304	M1	Female	trans
cg01620164_TRIM49D1	0.000183894	0.000396476	-0.859847579	M1	Female	trans
cg21641834_UPF3AP1	0.000183894	0.000396476	-0.367361479	M1	Female	trans
cg04492287_PEX10	0.000183894	0.000396476	-0.495592601	M1	Female	trans
cg20491223_LINC00626	0.000183895	0.000396477	0.544899028	M1	Female	trans
cg18887769_LINC01363	0.0001839	0.000396488	-0.524908862	M1	Female	trans
cg13978534_ELOA-AS1	0.000183901	0.000396488	0.339205048	M1	Female	trans
cg01727591_GJC1	0.000183902	0.000396489	-0.402295317	M1	Female	trans
cg14523380_ENSG00000233739	0.000183903	0.000396491	0.537765785	M1	Female	trans
cg15157699_RNU6-613P	0.000183904	0.000396491	-0.679584559	M1	Female	trans
cg21887193_AKAP1	0.000183904	0.000396491	-0.555130327	M1	Female	trans
cg09385285_DEFA9P	0.000183904	0.000396491	-0.584506507	M1	Female	trans
cg21407000_RN7SL558P	0.000183906	0.000396494	-0.683108927	M1	Female	trans
cg13535449_LINC02770	0.000183907	0.000396496	-0.519695031	M1	Female	trans
cg13127920_CCDC68	0.000183908	0.000396496	-0.558428871	M1	Female	trans
cg14035247_SULF2	0.00018391	0.0003965	-0.472958317	M1	Female	trans
cg09861922_ENSG00000212228	0.000183911	0.000396502	-0.976683266	M1	Female	trans
cg16919093_KRT18P19	0.000183912	0.000396503	-0.418745816	M1	Female	trans
cg15505203_CYP4F3	0.000183913	0.000396503	-0.518403135	M1	Female	trans
cg27504269_MAPRE1P3	0.000183914	0.000396503	-0.526565065	M1	Female	trans
cg06649540_DRD5P2	0.000183915	0.000396503	-0.571919934	M1	Female	trans
cg04513703_TAC4	0.000183917	0.000396503	-0.538720353	M1	Female	trans
cg04325406_LINC01142	0.000183917	0.000396503	-0.212047296	M1	Female	trans
cg04325406_CSPG4P4Y	0.000183917	0.000396503	-0.366361928	M1	Female	trans
cg04325406_DEFB131A	0.000183917	0.000396503	-0.366361928	M1	Female	trans
cg04325406_NME2P3	0.000183917	0.000396503	-0.5161915	M1	Female	trans
cg04325406_VN1R6P	0.000183917	0.000396503	-0.5161915	M1	Female	trans
cg04325406_ENSG00000200969	0.000183917	0.000396503	-0.5161915	M1	Female	trans
cg04325406_ENSG00000225477	0.000183917	0.000396503	-0.300255717	M1	Female	trans
cg04325406_ENSG00000226973	0.000183917	0.000396503	-0.5161915	M1	Female	trans
cg04325406_ENSG00000227062	0.000183917	0.000396503	-0.5161915	M1	Female	trans
cg04325406_ENSG00000240627	0.000183917	0.000396503	-0.261012179	M1	Female	trans
cg24740818_SFTA3	0.000183918	0.000396504	0.492529345	M1	Female	trans
cg03033996_FAM86MP	0.00018392	0.000396505	-0.433367426	M1	Female	trans
cg00084669_RNA5SP241	0.00018392	0.000396505	0.471876546	M1	Female	trans
cg09789229_CMKLR1	0.000183921	0.000396506	-0.61391239	M1	Female	trans
cg02411429_ENSG00000224000	0.000183921	0.000396507	-0.557890818	M1	Female	trans
cg26509022_COX4I1P2	0.000183922	0.000396507	0.471832572	M1	Female	trans
cg15743793_ENSG00000224595	0.000183924	0.00039651	-0.503872769	M1	Female	trans
cg01080012_CDH8	0.000183927	0.000396516	-0.317195371	M1	Female	trans
cg00064255_ENSG00000243705	0.000183927	0.000396516	0.310284007	M1	Female	trans
cg18323824_ENSG00000230149	0.000183929	0.00039652	-0.599931409	M1	Female	trans
cg19307851_SRRM1P2	0.00018393	0.00039652	-0.546713209	M1	Female	trans
cg09616536_SDAD1P3	0.00018393	0.00039652	-0.626369871	M1	Female	trans
cg17613326_OR4K13	0.000183933	0.000396523	0.518312534	M1	Female	trans
cg06024364_RN7SL581P	0.000183934	0.000396523	-0.356108983	M1	Female	trans
cg17591474_PRAMEF2	0.000183936	0.000396523	-0.608718982	M1	Female	trans
cg17591474_RNA5-8SP5	0.000183936	0.000396523	-0.608718982	M1	Female	trans
cg17591474_BRI3P2	0.000183936	0.000396523	-0.608718982	M1	Female	trans
cg17591474_RN7SL601P	0.000183936	0.000396523	-0.608718982	M1	Female	trans
cg17591474_ENSG00000234391	0.000183936	0.000396523	-0.608718982	M1	Female	trans
cg17591474_ENSG00000218561	0.000183936	0.000396523	-0.546075214	M1	Female	trans
cg17591474_LINC02032	0.000183936	0.000396523	-0.26303563	M1	Female	trans
cg17591474_LINC00841	0.000183936	0.000396523	-0.341173889	M1	Female	trans
cg26676405_LINC00370	0.000183937	0.000396524	-0.462239484	M1	Female	trans
cg00064388_ENSG00000213642	0.000183938	0.000396526	-0.588050251	M1	Female	trans
cg19789755_GLCCI1-DT	0.000183939	0.000396527	-0.460310466	M1	Female	trans
cg06736785_TBC1D2	0.000183941	0.00039653	-0.53563911	M1	Female	trans
cg14674743_RNU6-1145P	0.000183941	0.00039653	-0.536675205	M1	Female	trans
cg26643116_ZNF273	0.000183941	0.00039653	0.534240829	M1	Female	trans
cg22646311_KRT25	0.000183943	0.000396531	0.427155353	M1	Female	trans
cg23848156_ENSG00000215835	0.000183943	0.000396531	-0.607954373	M1	Female	trans
cg17792994_LINC01889	0.000183943	0.000396531	-0.531099315	M1	Female	trans
cg21245975_STRCP1	0.000183944	0.000396531	0.40317176	M1	Female	trans
cg01817521_SERINC2	0.000183945	0.000396534	-0.445050891	M1	Female	trans
cg16935517_RPL31P60	0.000183945	0.000396534	-0.69168718	M1	Female	trans
cg17600784_ENSG00000231401	0.000183949	0.000396541	-0.38542095	M1	Female	trans
cg22764591_ENSG00000227061	0.000183951	0.000396544	0.472864146	M1	Female	trans
cg13085030_DRAXIN	0.000183952	0.000396544	-0.440438448	M1	Female	trans
cg06884304_ZBED2	0.000183952	0.000396544	-0.46238445	M1	Female	trans
cg12823408_SNORD12B	0.000183952	0.000396544	-0.459168097	M1	Female	trans
cg15125392_ENSG00000227227	0.000183952	0.000396544	-0.404969667	M1	Female	trans
cg06770790_NRBF2P3	0.000183954	0.000396547	-0.438981949	M1	Female	trans
cg09450085_SCN5A	0.000183955	0.000396549	0.482391545	M1	Female	trans
cg24245601_FGFBP2	0.000183958	0.000396555	-0.574463756	M1	Female	trans
cg10872106_MTND5P17	0.000183961	0.000396558	-0.542618372	M1	Female	trans
cg07470104_ENSG00000228039	0.000183961	0.000396558	-0.379885621	M1	Female	trans
cg27345524_ENSG00000241307	0.000183964	0.000396565	-0.596668943	M1	Female	trans
cg20695805_IER5L	0.000183966	0.000396568	0.546631117	M1	Female	trans
cg18834259_POLR2J3	0.00018397	0.000396575	0.479240479	M1	Female	trans
cg03332734_RB1-DT	0.00018397	0.000396575	-0.341641444	M1	Female	trans
cg16328106_OR2H2	0.000183971	0.000396575	0.40492329	M1	Female	trans
cg13168499_ENSG00000228154	0.000183971	0.000396575	-0.469952576	M1	Female	trans
cg15691584_RPL17P34	0.000183971	0.000396575	-0.486587366	M1	Female	trans
cg21764190_ZFAND6	0.000183973	0.000396577	0.50629035	M1	Female	trans
cg09435249_CDKN2AIPNLP3	0.000183973	0.000396578	-0.292015584	M1	Female	trans
cg16170936_TACSTD2	0.000183974	0.000396578	-0.531587749	M1	Female	trans
cg11893742_P3H2-AS1	0.000183976	0.000396583	-0.631661806	M1	Female	trans
cg16936864_GFPT2	0.000183977	0.000396583	-0.384689104	M1	Female	trans
cg01808320_ENSG00000231724	0.000183977	0.000396584	-0.51557755	M1	Female	trans
cg04702538_TRGVB	0.000183978	0.000396585	0.550618808	M1	Female	trans
cg02069524_PYGM	0.00018398	0.000396588	-0.670375876	M1	Female	trans
cg05519658_ENSG00000227863	0.000183981	0.000396589	-0.536626576	M1	Female	trans
cg06024364_RNA5SP195	0.000183982	0.000396589	-0.421826451	M1	Female	trans
cg23093164_MYRF	0.000183982	0.000396589	0.50107997	M1	Female	trans
cg09024023_ENSG00000177596	0.000183983	0.00039659	-0.532346091	M1	Female	trans
cg14378465_ENSG00000240393	0.000183985	0.000396593	-0.384378376	M1	Female	trans
cg06736785_TRA2A	0.000183987	0.000396594	0.438947388	M1	Female	trans
cg26414417_MIR215	0.000183987	0.000396594	-0.461116771	M1	Female	trans
cg26329715_RBM10	0.000183987	0.000396594	-0.438817478	M1	Female	trans
cg00413587_KISS1	0.000183987	0.000396594	-0.337231172	M1	Female	trans
cg26034147_ENSG00000237645	0.000183989	0.000396598	-0.407329417	M1	Female	trans
cg01623472_ZNF705G	0.000183989	0.000396598	0.709772747	M1	Female	trans
cg08082694_ENSG00000189372	0.00018399	0.000396599	-0.448987486	M1	Female	trans
cg15417875_DEFA10P	0.000183992	0.000396601	-0.46155512	M1	Female	trans
cg02401524_IGHD6-25	0.000183992	0.000396601	-0.408725887	M1	Female	trans
cg11376872_CHST5	0.000183992	0.000396601	-0.800274226	M1	Female	trans
cg09410841_PSAT1	0.000183993	0.000396603	-0.469073827	M1	Female	trans
cg17918676_RN7SL183P	0.000183995	0.000396607	-0.610849142	M1	Female	trans
cg06300469_RPL23AP71	0.000183997	0.000396609	0.477256672	M1	Female	trans
cg14711243_RPL26P29	0.000183997	0.000396609	0.350139943	M1	Female	trans
cg24304928_MAN2A1	0.000183998	0.00039661	-0.371983167	M1	Female	trans
cg19123882_KRT12	0.000184001	0.000396616	0.475619284	M1	Female	trans
cg20940796_ACTBP7	0.000184003	0.000396616	-0.695027175	M1	Female	trans
cg00509649_NNMT	0.000184003	0.000396616	-0.776693318	M1	Female	trans
cg03494612_RNA5SP173	0.000184004	0.000396616	-0.51108788	M1	Female	trans
cg03494612_LINC01020	0.000184004	0.000396616	-0.51108788	M1	Female	trans
cg03494612_RNU6-543P	0.000184004	0.000396616	-0.51108788	M1	Female	trans
cg03494612_LINC01040	0.000184004	0.000396616	-0.51108788	M1	Female	trans
cg03494612_ENSG00000204422	0.000184004	0.000396616	-0.51108788	M1	Female	trans
cg03494612_RPL37P11	0.000184004	0.000396616	-0.362739683	M1	Female	trans
cg03494612_SPATA8	0.000184004	0.000396616	-0.209950771	M1	Female	trans
cg09563600_RNU6-132P	0.000184005	0.000396616	-0.504778301	M1	Female	trans
cg09519485_ENSG00000236732	0.000184005	0.000396616	-0.691576538	M1	Female	trans
cg10668982_ENSG00000233393	0.000184006	0.000396616	-0.485349951	M1	Female	trans
cg10040153_TIMP3	0.000184008	0.000396619	-0.568045458	M1	Female	trans
cg10054332_PHBP1	0.000184008	0.00039662	-0.396010067	M1	Female	trans
cg18834259_RNU6-790P	0.000184009	0.000396621	0.451866172	M1	Female	trans
cg10957737_RPL29P11	0.00018401	0.000396621	0.511611038	M1	Female	trans
cg07173972_TPGS1	0.00018401	0.000396621	-0.411864541	M1	Female	trans
cg00226183_MRPL50P1	0.00018401	0.000396621	-0.597164548	M1	Female	trans
cg09055988_SNORD105	0.000184011	0.000396622	-0.448516577	M1	Female	trans
cg18592447_MTCO2P23	0.000184014	0.000396626	0.517568389	M1	Female	trans
cg06516502_TRIM51HP	0.000184014	0.000396627	-0.588352227	M1	Female	trans
cg03560018_ENSG00000237742	0.000184017	0.000396632	0.458576451	M1	Female	trans
cg16935517_CRYGFP	0.00018402	0.000396637	-0.633333316	M1	Female	trans
cg12600174_AKAP9	0.000184022	0.000396641	0.476135457	M1	Female	trans
cg02597454_ENSG00000226334	0.000184022	0.000396641	0.446434101	M1	Female	trans
cg04891600_ANXA2P3	0.000184023	0.000396641	-0.553778886	M1	Female	trans
cg26594488_AUNIP	0.000184025	0.000396645	-0.5319478	M1	Female	trans
cg25334253_ENSG00000232936	0.000184025	0.000396645	-0.539242274	M1	Female	trans
cg01611524_RIPPLY2	0.000184026	0.000396646	-0.485808755	M1	Female	trans
cg08816590_LINC01812	0.000184026	0.000396646	0.43633023	M1	Female	trans
cg08771408_TAAR3P	0.000184029	0.00039665	-0.230570484	M1	Female	trans
cg21766141_ADGRG5	0.000184029	0.00039665	-0.355875834	M1	Female	trans
cg09283750_CATSPERD	0.000184034	0.000396659	0.615383151	M1	Female	trans
cg12101870_SPANXB1	0.000184035	0.00039666	-0.540942309	M1	Female	trans
cg14609104_ENSG00000232989	0.000184035	0.00039666	-0.436846209	M1	Female	trans
cg15386350_CYCSP19	0.000184035	0.00039666	-0.524913045	M1	Female	trans
cg03632245_RN7SL394P	0.000184036	0.000396661	-0.322567709	M1	Female	trans
cg00517532_PRND	0.000184038	0.000396665	-0.239566372	M1	Female	trans
cg09435249_TRAJ47	0.000184039	0.000396667	-0.39959291	M1	Female	trans
cg19653415_VN1R96P	0.00018404	0.000396668	-0.490742201	M1	Female	trans
cg01086039_PPIAP91	0.000184041	0.000396669	-0.601828154	M1	Female	trans
cg05269124_MTND1P16	0.000184042	0.000396669	-0.47300417	M1	Female	trans
cg16755189_FAP	0.000184042	0.000396669	-0.410230879	M1	Female	trans
cg21668166_HAUS6P3	0.000184042	0.000396669	-0.481796311	M1	Female	trans
cg24004951_MIR7-3HG	0.000184046	0.000396676	-0.421389418	M1	Female	trans
cg23127183_GAPDHP28	0.000184046	0.000396677	0.556369195	M1	Female	trans
cg22580346_RNA5SP191	0.000184047	0.000396677	-0.42295876	M1	Female	trans
cg16889057_LINC01291	0.00018405	0.000396682	-0.433976368	M1	Female	trans
cg19982758_TNP1	0.00018405	0.000396682	-0.431210273	M1	Female	trans
cg08296131_AGR2	0.000184051	0.000396683	-0.582097027	M1	Female	trans
cg05633550_ENSG00000228702	0.000184051	0.000396683	-0.383764109	M1	Female	trans
cg20803916_PZP	0.000184052	0.000396685	-0.466711619	M1	Female	trans
cg17839232_LINC01514	0.000184054	0.000396686	-0.551911877	M1	Female	trans
cg16711084_CT83	0.000184054	0.000396686	-0.211892185	M1	Female	trans
cg19412031_SLC35E4	0.000184054	0.000396686	-0.475615508	M1	Female	trans
cg16131126_RPS3AP41	0.000184055	0.000396686	-0.515906742	M1	Female	trans
cg09007239_PABPN1P1	0.000184056	0.000396687	-0.436996811	M1	Female	trans
cg11921348_ENSG00000203402	0.000184056	0.000396688	-0.589624782	M1	Female	trans
cg23013736_RNF217-AS1	0.000184058	0.000396691	-0.343158534	M1	Female	trans
cg11921348_RNU6-727P	0.000184061	0.000396695	-0.650046561	M1	Female	trans
cg01558110_GLRX5P1	0.000184063	0.000396695	-0.109680848	M1	Female	trans
cg01558110_RNU6-429P	0.000184063	0.000396695	-0.446806444	M1	Female	trans
cg01558110_ENSG00000238066	0.000184063	0.000396695	-0.446806444	M1	Female	trans
cg01558110_ENSG00000240980	0.000184063	0.000396695	-0.274990357	M1	Female	trans
cg01558110_LINC02630	0.000184063	0.000396695	-0.543835485	M1	Female	trans
cg01558110_LINC02248	0.000184063	0.000396695	-0.543835485	M1	Female	trans
cg01558110_CCNYL3	0.000184063	0.000396695	-0.543835485	M1	Female	trans
cg01558110_RNU5F-7P	0.000184063	0.000396695	-0.543835485	M1	Female	trans
cg13410674_RNF11P1	0.000184064	0.000396695	-0.341142703	M1	Female	trans
cg04457964_FGFBP2	0.000184066	0.0003967	-0.392364813	M1	Female	trans
cg22773831_CD34	0.000184068	0.000396702	-0.437225791	M1	Female	trans
cg01953431_RN7SL285P	0.000184068	0.000396702	0.388139732	M1	Female	trans
cg20942887_ENSG00000213414	0.000184072	0.00039671	-0.25313191	M1	Female	trans
cg09651708_PLCG2	0.000184073	0.000396711	-0.483014822	M1	Female	trans
cg16045677_KRT26	0.000184074	0.000396713	-0.367120639	M1	Female	trans
cg25099233_RNU6-160P	0.000184076	0.000396714	0.264975886	M1	Female	trans
cg25205727_RNA5SP156	0.000184076	0.000396714	-0.257602317	M1	Female	trans
cg09929408_C9	0.000184077	0.000396716	-0.426483201	M1	Female	trans
cg07664257_CASC20	0.000184077	0.000396716	-0.337462596	M1	Female	trans
cg11540596_SIRPA	0.000184079	0.000396719	-0.473123686	M1	Female	trans
cg08630891_ENSG00000230628	0.00018408	0.000396721	-0.309587933	M1	Female	trans
cg23909098_U8	0.000184083	0.000396725	2.016038752	M1	Female	trans
cg15542496_HVCN1	0.000184085	0.000396729	-0.303293409	M1	Female	trans
cg15333688_RN7SL309P	0.000184085	0.000396729	-0.465134136	M1	Female	trans
cg20488913_ENSG00000231756	0.000184087	0.000396732	-0.450166862	M1	Female	trans
cg19081358_RPS27AP15	0.000184088	0.000396733	-0.322635313	M1	Female	trans
cg02196189_ACTP1	0.000184089	0.000396733	-0.406442062	M1	Female	trans
cg14786880_ENSG00000237955	0.000184089	0.000396733	-0.470044349	M1	Female	trans
cg04751533_PRSS27	0.000184089	0.000396734	-0.526142338	M1	Female	trans
cg24543551_RGR	0.000184093	0.000396741	-0.353273028	M1	Female	trans
cg06042259_KRTAP2-4	0.000184094	0.000396743	-0.213349723	M1	Female	trans
cg22971216_MRPL42P3	0.000184095	0.000396743	0.686521981	M1	Female	trans
cg09328960_RNA5SP323	0.000184096	0.000396744	-0.370903274	M1	Female	trans
cg08121165_ABHD17AP1	0.000184096	0.000396744	-0.471637197	M1	Female	trans
cg14509967_ZDHHC20P1	0.000184098	0.000396747	0.339133174	M1	Female	trans
cg02724374_NECAB1	0.000184099	0.000396748	-0.488441128	M1	Female	trans
cg00107028_ENSG00000231187	0.000184099	0.000396748	0.672924469	M1	Female	trans
cg14041264_PIP4P1	0.0001841	0.000396749	-0.45710231	M1	Female	trans
cg12659158_NECAB1	0.0001841	0.00039675	-0.392133435	M1	Female	trans
cg20344908_RNU6-1056P	0.000184102	0.000396752	-0.452567721	M1	Female	trans
cg12046362_PROS2P	0.000184103	0.000396752	-0.610376151	M1	Female	trans
cg17202948_OR5W2	0.000184103	0.000396752	0.583891091	M1	Female	trans
cg00251121_IRS4	0.000184103	0.000396752	-0.489282126	M1	Female	trans
cg03661458_HNRNPA1P6	0.000184104	0.000396752	0.491827944	M1	Female	trans
cg09375488_FKBP14-AS1	0.000184104	0.000396752	-0.446112402	M1	Female	trans
cg11041558_ENSG00000233942	0.000184111	0.000396766	-0.367957166	M1	Female	trans
cg14203970_LINC00943	0.000184111	0.000396766	-0.386716634	M1	Female	trans
cg14873300_TBC1D3P1	0.000184112	0.000396766	-0.427527503	M1	Female	trans
cg26329715_CCDC107	0.000184112	0.000396766	-0.421163712	M1	Female	trans
cg03040423_SNORD116-15	0.000184112	0.000396766	-0.526040432	M1	Female	trans
cg21077610_REXO5	0.000184113	0.000396767	-0.634180475	M1	Female	trans
cg04208344_RPL34P33	0.000184115	0.000396771	-0.477744491	M1	Female	trans
cg08837744_RNU6-607P	0.000184116	0.000396772	-0.326744464	M1	Female	trans
cg07766767_SDS	0.000184117	0.000396773	-0.809160457	M1	Female	trans
cg25319337_KRT8P43	0.000184118	0.000396775	-1.502057348	M1	Female	trans
cg20571761_FLJ40288	0.000184119	0.000396776	-0.450050632	M1	Female	trans
cg24968968_RNA5SP120	0.00018412	0.000396777	0.44104504	M1	Female	trans
cg07043863_RPS15AP28	0.000184122	0.000396781	-0.4336988	M1	Female	trans
cg08067568_LAMTOR5P1	0.000184123	0.000396783	-0.606375089	M1	Female	trans
cg13273076_ENSG00000236525	0.000184126	0.000396787	-0.355874047	M1	Female	trans
cg20670037_GOT1L1	0.000184127	0.000396787	-0.48016445	M1	Female	trans
cg06549332_TFF1	0.000184127	0.000396787	-0.5129486	M1	Female	trans
cg06846895_PARP4P1	0.000184129	0.00039679	-0.563894963	M1	Female	trans
cg19155518_SLC9A3R1	0.000184129	0.00039679	-0.539729108	M1	Female	trans
cg19467576_TNC	0.000184129	0.00039679	-0.524982497	M1	Female	trans
cg17572056_SLC17A7	0.00018413	0.000396791	-0.335741517	M1	Female	trans
cg04478428_MIR644A	0.000184131	0.000396793	0.452439561	M1	Female	trans
cg22918152_ENSG00000200991	0.000184132	0.000396793	0.596104188	M1	Female	trans
cg17513770_SERPINA5	0.000184135	0.000396799	-0.084027512	M1	Female	trans
cg11086960_ENSG00000227616	0.000184137	0.000396802	-0.450119869	M1	Female	trans
cg19432688_BID	0.000184138	0.000396803	-0.462807847	M1	Female	trans
cg02080116_MAGED4	0.000184138	0.000396803	-0.568687424	M1	Female	trans
cg08991255_SLC25A18P1	0.000184138	0.000396804	-0.356174548	M1	Female	trans
cg01826979_ENSG00000233739	0.00018414	0.000396806	-0.550972868	M1	Female	trans
cg07330196_UGT2B10	0.000184141	0.000396806	-0.528118662	M1	Female	trans
cg14591380_ENSG00000236118	0.000184141	0.000396806	-0.304840262	M1	Female	trans
cg24227048_ANKRD34C	0.000184142	0.000396808	-0.302389911	M1	Female	trans
cg20313696_ZCCHC17	0.000184143	0.000396809	-0.558814372	M1	Female	trans
cg06567996_SKAP2	0.000184144	0.000396811	-0.340968254	M1	Female	trans
cg24863347_RPL22P14	0.000184147	0.000396818	0.450245385	M1	Female	trans
cg05344293_SLC45A2	0.000184152	0.000396827	-0.464850826	M1	Female	trans
cg04805794_MIR4500HG	0.000184153	0.000396828	-0.525852578	M1	Female	trans
cg06779317_RN7SL288P	0.000184154	0.000396828	-0.857049572	M1	Female	trans
cg24668990_CLEC18B	0.000184155	0.000396829	0.641668329	M1	Female	trans
cg07879897_PROM2	0.000184158	0.000396836	0.6318305	M1	Female	trans
cg20784955_NCR2	0.00018416	0.000396838	-0.38961685	M1	Female	trans
cg16150798_RNA5SP80	0.00018416	0.000396838	0.558625995	M1	Female	trans
cg10040153_MEG9	0.000184161	0.000396838	-0.311819788	M1	Female	trans
cg10040153_ENSG00000236507	0.000184161	0.000396838	-0.533448087	M1	Female	trans
cg00886748_PROSER3	0.000184163	0.000396843	-0.481974834	M1	Female	trans
cg03560018_RASL11A	0.000184164	0.000396844	0.502578386	M1	Female	trans
cg26759296_THUMPD2	0.000184164	0.000396844	-0.469100788	M1	Female	trans
cg11110036_ENSG00000217631	0.000184165	0.000396845	-0.398565853	M1	Female	trans
cg10932821_RNU6-984P	0.000184166	0.000396846	0.570361684	M1	Female	trans
cg04733951_ENSG00000242439	0.000184167	0.000396846	-0.622061531	M1	Female	trans
cg18361467_ENSG00000223838	0.000184168	0.000396849	-0.477377214	M1	Female	trans
cg14446103_OR5D3P	0.000184172	0.000396857	-0.65241741	M1	Female	trans
cg19307851_ACSL6-AS1	0.000184174	0.00039686	-0.531568635	M1	Female	trans
cg23418467_SNORA72	0.000184175	0.00039686	-0.526836257	M1	Female	trans
cg23564471_ENSG00000235637	0.000184176	0.000396861	-0.403140481	M1	Female	trans
cg18268631_ACER2P1	0.000184178	0.000396866	0.441529771	M1	Female	trans
cg16561172_RNA5SP57	0.000184179	0.000396867	0.224163937	M1	Female	trans
cg14660998_UBE2E1-AS1	0.000184182	0.000396872	-0.593355294	M1	Female	trans
cg11307042_SNORD114-1	0.000184183	0.000396874	0.336723065	M1	Female	trans
cg18174486_ADAMTS20	0.000184185	0.000396878	-0.433425825	M1	Female	trans
cg14421548_ENSG00000234967	0.000184187	0.00039688	0.522254009	M1	Female	trans
cg08000231_OR4B1	0.000184187	0.00039688	-0.592104797	M1	Female	trans
cg08000231_OR5B17	0.000184187	0.00039688	-0.626196705	M1	Female	trans
cg13728604_ATOH1	0.000184189	0.000396882	-0.50249468	M1	Female	trans
cg00509649_FAM110C	0.000184189	0.000396882	-0.677374172	M1	Female	trans
cg23806703_ALG10B	0.00018419	0.000396884	-0.475002747	M1	Female	trans
cg22646760_RNA5SP118	0.000184192	0.000396884	0.543451011	M1	Female	trans
cg03167407_RPS3P6	0.000184192	0.000396884	-0.340180591	M1	Female	trans
cg13185188_CRISP1	0.000184192	0.000396884	0.602720044	M1	Female	trans
cg02797144_MIR33B	0.000184192	0.000396884	-0.303766991	M1	Female	trans
cg10417809_LINC02346	0.000184196	0.000396893	0.556320793	M1	Female	trans
cg18359218_MIR31	0.000184197	0.000396894	-0.38389311	M1	Female	trans
cg11761102_LRRK1	0.000184198	0.000396896	-0.609517883	M1	Female	trans
cg01777786_DEFB105B	0.000184199	0.000396896	-0.590506174	M1	Female	trans
cg01777786_DEFB105A	0.000184199	0.000396896	-0.590506174	M1	Female	trans
cg02066813_SLC22A6	0.000184203	0.000396902	-0.412648093	M1	Female	trans
cg22272840_TOMM22P3	0.000184203	0.000396902	0.754947157	M1	Female	trans
cg00109781_CCDC12P1	0.000184205	0.000396905	-0.364951548	M1	Female	trans
cg14796406_RPL37AP8	0.000184206	0.000396907	-0.725607807	M1	Female	trans
cg04287289_DNAJB7	0.000184206	0.000396907	0.430904784	M1	Female	trans
cg19241088_ENSG00000234791	0.000184206	0.000396907	-0.775592266	M1	Female	trans
cg17568448_LINC02665	0.000184209	0.00039691	-0.496535828	M1	Female	trans
cg13395017_CFC1	0.000184209	0.00039691	-0.426760343	M1	Female	trans
cg18890249_ENSG00000229160	0.000184209	0.00039691	-0.653207704	M1	Female	trans
cg13728149_NPAP1	0.00018421	0.000396911	-0.377756591	M1	Female	trans
cg12831580_GALNTL5	0.000184211	0.000396911	-0.453847848	M1	Female	trans
cg15031917_GPC4	0.000184211	0.000396911	0.395152647	M1	Female	trans
cg19982758_ENSG00000228463	0.000184211	0.000396911	-0.451331192	M1	Female	trans
cg24171294_HDLBP	0.000184213	0.000396914	-0.441155268	M1	Female	trans
cg15139063_ENSG00000233987	0.000184214	0.000396914	-0.314204729	M1	Female	trans
cg13273076_KLHL34	0.000184214	0.000396914	-0.345535678	M1	Female	trans
cg04208344_SPATA31A1	0.000184214	0.000396914	-0.3988148	M1	Female	trans
cg19452914_WWC3-AS1	0.000184216	0.000396916	-0.707469635	M1	Female	trans
cg01590597_SCEL-AS1	0.000184216	0.000396916	-0.405347338	M1	Female	trans
cg17901463_ENSG00000232806	0.000184217	0.000396916	0.454359671	M1	Female	trans
cg11916219_APOC3	0.000184217	0.000396916	0.284623063	M1	Female	trans
cg14699663_ENSG00000228033	0.000184218	0.000396918	0.469539136	M1	Female	trans
cg00232388_DEPDC1-AS1	0.000184218	0.000396918	-0.63572913	M1	Female	trans
cg04001978_RN7SL184P	0.00018422	0.00039692	-0.475305963	M1	Female	trans
cg07140455_ENSG00000230248	0.000184221	0.000396922	-0.42840154	M1	Female	trans
cg01227445_GCC2-AS1	0.000184222	0.000396922	-0.44265538	M1	Female	trans
cg10240127_FZD5	0.000184226	0.000396929	-0.462208409	M1	Female	trans
cg01655577_RNU1-89P	0.000184226	0.000396929	-0.533703957	M1	Female	trans
cg16908552_OR7D2	0.000184227	0.000396931	-0.508222162	M1	Female	trans
cg12821056_ENSG00000226276	0.000184228	0.000396933	-0.519943903	M1	Female	trans
cg06868132_RNU6-681P	0.000184229	0.000396933	-0.51625526	M1	Female	trans
cg00001793_C1QTNF6	0.000184229	0.000396933	-0.423075382	M1	Female	trans
cg03575231_NRXN1	0.000184231	0.000396935	-0.43415598	M1	Female	trans
cg27560690_S100A15A	0.000184231	0.000396935	-0.345160506	M1	Female	trans
cg05577657_RNU6-179P	0.000184231	0.000396935	-0.634908474	M1	Female	trans
cg08121165_SC5D	0.000184233	0.000396936	0.407496006	M1	Female	trans
cg07173972_CHST7	0.000184233	0.000396936	-0.3983712	M1	Female	trans
cg03220912_COG6	0.000184233	0.000396936	-0.446447157	M1	Female	trans
cg23911229_TPSD1	0.000184235	0.000396939	-0.4411918	M1	Female	trans
cg11413762_IGHV7-81	0.000184235	0.000396939	-0.503735	M1	Female	trans
cg18480033_GFRA3	0.000184237	0.000396941	-0.322210355	M1	Female	trans
cg14748746_RN7SL728P	0.000184237	0.000396941	-0.492430162	M1	Female	trans
cg09936919_ENSG00000237250	0.000184238	0.000396941	-0.602864585	M1	Female	trans
cg08328441_KRT17P2	0.000184238	0.000396941	-0.449367585	M1	Female	trans
cg10738774_SS18L2P1	0.000184239	0.000396941	-0.237733446	M1	Female	trans
cg24952959_FAM43B	0.00018424	0.000396941	0.407236876	M1	Female	trans
cg09097839_CT47A12	0.000184241	0.000396941	-0.309827357	M1	Female	trans
cg03272877_IGIP	0.000184243	0.000396941	0.646076699	M1	Female	trans
cg10532310_SLC17A7	0.000184243	0.000396941	-0.313518079	M1	Female	trans
cg14362780_OR2D2	0.000184244	0.000396941	-0.373638749	M1	Female	trans
cg04236252_ENSG00000241183	0.000184244	0.000396941	0.463147127	M1	Female	trans
cg05450804_RNU6-627P	0.000184245	0.000396941	-0.571284409	M1	Female	trans
cg05450804_RNU1-76P	0.000184245	0.000396941	-0.571284409	M1	Female	trans
cg05450804_LINC01626	0.000184245	0.000396941	-0.571284409	M1	Female	trans
cg05450804_FABP12P1	0.000184245	0.000396941	-0.571284409	M1	Female	trans
cg05450804_DEFB128	0.000184245	0.000396941	-0.571284409	M1	Female	trans
cg05450804_ENSG00000228167	0.000184245	0.000396941	-0.571284409	M1	Female	trans
cg05450804_ENSG00000229013	0.000184245	0.000396941	-0.571284409	M1	Female	trans
cg05450804_ENSG00000234638	0.000184245	0.000396941	-0.571284409	M1	Female	trans
cg05450804_OTOS	0.000184245	0.000396941	-0.383389011	M1	Female	trans
cg05450804_Y_RNA	0.000184245	0.000396941	-0.512493064	M1	Female	trans
cg05450804_ENSG00000232958	0.000184245	0.000396941	-0.218011493	M1	Female	trans
cg05450804_NTM-IT	0.000184245	0.000396941	-0.405463588	M1	Female	trans
cg05450804_RN7SL305P	0.000184245	0.000396941	-0.405463588	M1	Female	trans
cg05450804_FGF7P2	0.000184245	0.000396941	-0.111389414	M1	Female	trans
cg09162333_CC2D1A	0.000184247	0.000396944	-0.549367993	M1	Female	trans
cg08247359_KRT18P57	0.000184248	0.000396945	-0.507463309	M1	Female	trans
cg04774563_C8orf48	0.000184248	0.000396945	-0.560392331	M1	Female	trans
cg09575750_THUMPD2	0.000184249	0.000396946	-0.485177058	M1	Female	trans
cg10664162_CXCR6	0.00018425	0.000396946	-0.680359643	M1	Female	trans
cg10527606_RNASEH1P2	0.00018425	0.000396946	0.599339298	M1	Female	trans
cg21171335_MIR1302-5	0.00018425	0.000396946	0.448532751	M1	Female	trans
cg16068812_KLHL6-AS1	0.000184252	0.000396948	0.472144833	M1	Female	trans
cg12475546_BPIFA3	0.000184252	0.000396948	0.698191872	M1	Female	trans
cg10284638_ENSG00000225960	0.000184253	0.00039695	-0.482378459	M1	Female	trans
cg12129912_PIWIL2	0.000184254	0.000396951	0.486046639	M1	Female	trans
cg16889057_ENSG00000235389	0.000184254	0.000396951	-0.319363255	M1	Female	trans
cg23590389_ENSG00000229986	0.000184255	0.000396951	-0.342070114	M1	Female	trans
cg14488913_MIR320C1	0.000184257	0.000396954	-0.429893138	M1	Female	trans
cg09476440_LINC02603	0.000184257	0.000396954	-0.388692423	M1	Female	trans
cg15289253_ILDR1	0.000184261	0.000396959	-0.452496226	M1	Female	trans
cg17604362_LINC00411	0.000184261	0.000396959	-0.451124888	M1	Female	trans
cg08880327_IGKV1OR2-1	0.000184261	0.000396959	-0.375453166	M1	Female	trans
cg04571903_LINC02535	0.000184262	0.000396961	-0.385061743	M1	Female	trans
cg00117490_MIR548F2	0.000184263	0.000396963	-0.378875079	M1	Female	trans
cg24530557_KRT12	0.000184266	0.000396968	-0.535213329	M1	Female	trans
cg18493115_MTATP6P16	0.000184266	0.000396968	-0.496178921	M1	Female	trans
cg23160136_MYH11	0.000184267	0.000396969	-0.555546811	M1	Female	trans
cg14697657_ENSG00000236425	0.000184267	0.000396969	0.619489003	M1	Female	trans
cg18830282_MAFA	0.000184268	0.000396971	-0.444883565	M1	Female	trans
cg20825109_ZNF565	0.000184269	0.000396971	-0.478147306	M1	Female	trans
cg24894229_OR4S2	0.000184269	0.000396971	-0.632125903	M1	Female	trans
cg21673338_CRACD	0.000184273	0.000396977	-0.501029643	M1	Female	trans
cg04544994_PP2D1	0.000184274	0.000396979	-0.639787244	M1	Female	trans
cg19822890_STARD5	0.000184274	0.000396979	-0.474824787	M1	Female	trans
cg08991255_ENSG00000207419	0.000184275	0.000396979	-0.419104592	M1	Female	trans
cg15001930_IL4I1	0.000184275	0.00039698	-0.53135779	M1	Female	trans
cg24135923_ELK2AP	0.000184276	0.00039698	-0.565831932	M1	Female	trans
cg12500951_RNU6-984P	0.000184276	0.00039698	-0.420203332	M1	Female	trans
cg11156873_EPHA1	0.000184276	0.00039698	-0.38883611	M1	Female	trans
cg21318603_SLAMF7	0.000184277	0.000396981	-0.561748031	M1	Female	trans
cg19982758_LINC02636	0.000184277	0.000396981	-0.410011533	M1	Female	trans
cg22168087_ACTL8	0.000184278	0.000396982	0.583476611	M1	Female	trans
cg13856652_AZGP1	0.000184279	0.000396983	-0.396771898	M1	Female	trans
cg16626067_C1orf35	0.00018428	0.000396984	-0.594902346	M1	Female	trans
cg17753661_ENSG00000233941	0.000184282	0.000396988	-0.592605283	M1	Female	trans
cg03632245_IMPDH1P2	0.000184282	0.000396988	-0.441142772	M1	Female	trans
cg04656811_SNRPGP8	0.000184283	0.000396988	0.708961855	M1	Female	trans
cg15159588_TRBVA	0.000184283	0.000396988	-0.504129095	M1	Female	trans
cg01053087_ARL14	0.000184287	0.000396994	-0.487378893	M1	Female	trans
cg03780545_SERPINA5	0.000184291	0.000397002	0.069606546	M1	Female	trans
cg08392495_RNU6-1235P	0.000184291	0.000397002	-0.40345088	M1	Female	trans
cg06300469_RN7SKP192	0.000184292	0.000397003	0.372497845	M1	Female	trans
cg05116002_GIP	0.000184292	0.000397003	-0.458943053	M1	Female	trans
cg17591474_FAM181B	0.000184293	0.000397003	-0.49177784	M1	Female	trans
cg23398596_P2RX1	0.000184293	0.000397003	-0.476800253	M1	Female	trans
cg18606189_RPS26P18	0.000184293	0.000397003	-0.473361838	M1	Female	trans
cg07532089_ACKR1	0.000184294	0.000397005	-1.713611494	M1	Female	trans
cg03038914_ENSG00000221300	0.000184297	0.000397009	-0.363173772	M1	Female	trans
cg10390473_LDLRAD2	0.000184297	0.000397009	0.471492088	M1	Female	trans
cg25261703_RPL21P41	0.000184298	0.00039701	0.246916864	M1	Female	trans
cg20825109_CTAGE9	0.000184299	0.000397011	-0.460729799	M1	Female	trans
cg05852500_NMS	0.0001843	0.000397011	-0.471005464	M1	Female	trans
cg09745688_ENSG00000235480	0.0001843	0.000397011	0.558105969	M1	Female	trans
cg05001330_RNU6-1187P	0.000184301	0.000397012	-0.433044743	M1	Female	trans
cg08000231_LINC00382	0.000184301	0.000397012	-0.46692794	M1	Female	trans
cg06817609_CLEC3A	0.000184304	0.000397017	-0.253110447	M1	Female	trans
cg14335687_AGAP6	0.000184304	0.000397017	-0.56662935	M1	Female	trans
cg23121394_RNU4-24P	0.000184304	0.000397017	0.471447013	M1	Female	trans
cg10940206_HNRNPCP7	0.000184306	0.000397019	-0.523938753	M1	Female	trans
cg08317284_ENSG00000230968	0.000184307	0.00039702	0.182299806	M1	Female	trans
cg26481249_ELOCP36	0.000184307	0.00039702	-0.499664976	M1	Female	trans
cg27251155_ENSG00000223834	0.000184311	0.000397027	-0.717976907	M1	Female	trans
cg19746337_MESTP4	0.000184316	0.000397036	-0.445020549	M1	Female	trans
cg01620164_SLC22A6	0.000184316	0.000397036	-0.70642108	M1	Female	trans
cg23384960_PUDPP3	0.000184316	0.000397037	-0.569139237	M1	Female	trans
cg08131310_KCNA5	0.00018432	0.000397043	-0.563009602	M1	Female	trans
cg23946663_CLCN6	0.00018432	0.000397043	-0.39375221	M1	Female	trans
cg19574514_PPP4R4	0.00018432	0.000397043	-0.523215032	M1	Female	trans
cg11674404_ENSG00000225421	0.000184322	0.000397046	0.636633078	M1	Female	trans
cg27513510_ENSG00000213331	0.000184322	0.000397046	-0.409635218	M1	Female	trans
cg05238750_ENSG00000236864	0.000184324	0.000397048	-0.513391939	M1	Female	trans
cg09767822_SNORD116-8	0.000184324	0.000397048	0.568678736	M1	Female	trans
cg17096979_BMS1P19	0.000184325	0.000397048	-0.384955817	M1	Female	trans
cg02495310_EGFLAM	0.000184325	0.000397048	-0.573468892	M1	Female	trans
cg03272877_CCDC146	0.000184325	0.000397048	0.678478264	M1	Female	trans
cg12346119_ENSG00000230119	0.000184326	0.000397048	-0.641872243	M1	Female	trans
cg03859313_HNRNPA1P57	0.000184326	0.000397048	0.334881255	M1	Female	trans
cg09363777_KRT75	0.000184327	0.00039705	-0.441262068	M1	Female	trans
cg03229431_RPL17P15	0.000184327	0.00039705	-0.41561767	M1	Female	trans
cg03699103_ENSG00000224342	0.000184328	0.00039705	-0.405979681	M1	Female	trans
cg14523380_HMGN2P10	0.000184329	0.000397051	0.476997981	M1	Female	trans
cg20252529_OR6C1	0.000184329	0.000397051	-0.633976122	M1	Female	trans
cg00558219_CCDC182	0.000184329	0.000397051	-0.624753415	M1	Female	trans
cg27028045_CNTNAP1	0.00018433	0.000397051	-0.504978829	M1	Female	trans
cg23024913_GEMIN8P3	0.00018433	0.000397051	-0.399169667	M1	Female	trans
cg26757562_LINC00700	0.00018433	0.000397051	-0.502584107	M1	Female	trans
cg10012825_ENSG00000240441	0.000184331	0.000397051	-0.570352983	M1	Female	trans
cg22203300_RN7SKP208	0.000184332	0.000397052	-0.919298318	M1	Female	trans
cg20046668_SH2D4B	0.000184333	0.000397053	-0.450781492	M1	Female	trans
cg01573457_ENSG00000242540	0.000184336	0.000397058	0.541393274	M1	Female	trans
cg09007239_RNU6-1304P	0.000184336	0.000397058	-0.167101341	M1	Female	trans
cg26042854_C6	0.000184337	0.000397059	-0.518893535	M1	Female	trans
cg16897387_CREB3L3	0.000184341	0.000397067	-0.691621453	M1	Female	trans
cg19593182_LL22NC01-81G9.3	0.000184344	0.000397072	-0.441379305	M1	Female	trans
cg26170855_SNORA63	0.000184345	0.000397073	-0.637895691	M1	Female	trans
cg13447527_SUMO2P12	0.000184346	0.000397076	-0.367998254	M1	Female	trans
cg12600174_VCAN	0.000184347	0.000397077	0.492651408	M1	Female	trans
cg10894164_APOE	0.000184351	0.000397084	0.67907702	M1	Female	trans
cg19432688_ADAMTS1	0.000184353	0.000397089	-0.514411261	M1	Female	trans
cg01093202_RNU7-97P	0.000184354	0.000397089	-0.497502683	M1	Female	trans
cg01093202_NANOGP9	0.000184354	0.000397089	-0.275790101	M1	Female	trans
cg19535719_XAGE3	0.000184354	0.000397089	-0.516970839	M1	Female	trans
cg23024913_TTPA	0.000184355	0.00039709	-0.390242752	M1	Female	trans
cg16152092_PPIAP62	0.000184356	0.00039709	0.621080241	M1	Female	trans
cg15406892_ADCYAP1R1	0.000184356	0.00039709	-0.324813972	M1	Female	trans
cg03310930_CSPG4BP	0.000184356	0.00039709	-0.418383386	M1	Female	trans
cg05703749_OR2A5	0.000184359	0.000397094	-0.65533742	M1	Female	trans
cg12553365_RPL21P42	0.000184359	0.000397094	-0.542418771	M1	Female	trans
cg06175279_ENSG00000239568	0.00018436	0.000397095	-0.538535214	M1	Female	trans
cg26329715_H4-16	0.000184362	0.000397099	-0.454667751	M1	Female	trans
cg00490039_MIR548I3	0.000184363	0.0003971	-0.775639659	M1	Female	trans
cg05713971_ENSG00000213605	0.000184364	0.000397102	0.453222325	M1	Female	trans
cg08574629_FNDC10	0.000184367	0.000397104	-0.644845819	M1	Female	trans
cg07942622_IL18RAP	0.000184367	0.000397104	0.611781685	M1	Female	trans
cg24880701_CXXC5	0.000184367	0.000397104	-0.507427428	M1	Female	trans
cg04072177_SDS	0.000184367	0.000397104	-0.428418964	M1	Female	trans
cg07679492_CATIP-AS1	0.000184369	0.000397108	-0.405412552	M1	Female	trans
cg10568558_AKR1B10P1	0.000184373	0.00039711	-0.362398148	M1	Female	trans
cg24304928_ENSG00000225183	0.000184373	0.00039711	-0.39323597	M1	Female	trans
cg05099145_ENSG00000213470	0.000184374	0.00039711	-0.486214624	M1	Female	trans
cg13738155_ANPEP	0.000184375	0.00039711	-0.421809072	M1	Female	trans
cg07521193_MOS	0.000184375	0.00039711	-0.561729113	M1	Female	trans
cg03393760_GAGE12G	0.000184378	0.00039711	-0.199220161	M1	Female	trans
cg20757966_PIMREG	0.000184378	0.00039711	-0.457427521	M1	Female	trans
cg09363777_GUCA2B	0.000184378	0.00039711	-0.420127485	M1	Female	trans
cg05502445_SOX17	0.000184378	0.00039711	-0.661431084	M1	Female	trans
cg13234367_MTND4LP3	0.000184379	0.00039711	-0.607726893	M1	Female	trans
cg13814351_DUSP7	0.000184379	0.00039711	-0.551544429	M1	Female	trans
cg00038503_ENSG00000231187	0.000184379	0.00039711	0.568135388	M1	Female	trans
cg07808037_NIFKP9	0.000184379	0.00039711	0.942385474	M1	Female	trans
cg07808037_HDGFL1	0.000184379	0.00039711	0.845403815	M1	Female	trans
cg07808037_OR51A6P	0.000184379	0.00039711	0.942385474	M1	Female	trans
cg07808037_TUBA3C	0.000184379	0.00039711	0.668848982	M1	Female	trans
cg07808037_LINC00433	0.000184379	0.00039711	0.422701907	M1	Female	trans
cg07808037_RNA5SP447	0.000184379	0.00039711	0.942385474	M1	Female	trans
cg07808037_ENSG00000201465	0.000184379	0.00039711	0.942385474	M1	Female	trans
cg07808037_RNU4-6P	0.000184379	0.00039711	0.668848982	M1	Female	trans
cg07808037_SSXP3	0.000184379	0.00039711	0.942385474	M1	Female	trans
cg07808037_ENSG00000228539	0.000184379	0.00039711	0.942385474	M1	Female	trans
cg07808037_Y_RNA	0.000184379	0.00039711	0.942385474	M1	Female	trans
cg07808037_ENSG00000243574	0.000184379	0.00039711	0.942385474	M1	Female	trans
cg07808037_RCN1P1	0.000184379	0.00039711	0.601840585	M1	Female	trans
cg07808037_RN7SL167P	0.000184379	0.00039711	0.422701907	M1	Female	trans
cg13404427_CACNG4	0.000184381	0.000397113	-0.559276343	M1	Female	trans
cg01522525_ENSG00000231011	0.000184382	0.000397115	-0.633914037	M1	Female	trans
cg26277026_ENSG00000235881	0.000184386	0.000397122	-0.478342434	M1	Female	trans
cg27368538_TRBV6-4	0.00018439	0.000397131	-0.455400581	M1	Female	trans
cg06398883_LINC02813	0.000184392	0.000397134	-0.371943805	M1	Female	trans
cg22255808_RNU4-67P	0.000184393	0.000397135	-0.430485255	M1	Female	trans
cg03333343_ENSG00000232234	0.000184394	0.000397136	-0.535953593	M1	Female	trans
cg10284638_MYPOP	0.000184396	0.000397141	-0.479205211	M1	Female	trans
cg23291004_HIGD1AP12	0.000184397	0.000397141	-0.439619411	M1	Female	trans
cg19155518_ADCY9	0.0001844	0.000397147	-0.53846614	M1	Female	trans
cg17847052_VDAC2P5	0.000184402	0.000397151	-0.43957305	M1	Female	trans
cg00199007_ZNF334	0.000184403	0.000397151	0.394718393	M1	Female	trans
cg08414407_ENSG00000233482	0.000184403	0.000397151	-0.869938443	M1	Female	trans
cg14585118_RAD1P1	0.000184404	0.000397151	-0.354203212	M1	Female	trans
cg24107163_HECW1-IT1	0.000184404	0.000397151	0.818147718	M1	Female	trans
cg08636573_PPIAP28	0.000184404	0.000397151	-0.365477669	M1	Female	trans
cg02720442_TECTB	0.000184405	0.000397151	0.470542546	M1	Female	trans
cg04492287_NTHL1	0.000184406	0.000397154	-0.502624932	M1	Female	trans
cg09264206_TAS1R1	0.000184407	0.000397154	-0.458780425	M1	Female	trans
cg05279738_ENSG00000227192	0.000184407	0.000397154	-0.497124333	M1	Female	trans
cg24024505_NOTCH2P1	0.000184409	0.000397157	-0.529312526	M1	Female	trans
cg27286337_MIR575	0.00018441	0.000397159	-0.536439308	M1	Female	trans
cg05475109_RPSAP19	0.000184411	0.00039716	-0.475053646	M1	Female	trans
cg01590597_ADGRA2	0.000184412	0.000397162	-0.342184595	M1	Female	trans
cg19787076_PCNAP3	0.000184414	0.000397165	-0.533979019	M1	Female	trans
cg02359506_RNU7-73P	0.000184416	0.000397165	-0.519372298	M1	Female	trans
cg06582935_TRIAP1P1	0.000184416	0.000397165	-0.547248922	M1	Female	trans
cg06582935_RPS2P2	0.000184416	0.000397165	-0.547248922	M1	Female	trans
cg06582935_ENSG00000233866	0.000184416	0.000397165	-0.547248922	M1	Female	trans
cg06582935_RNU6ATAC30P	0.000184416	0.000397165	-0.318321044	M1	Female	trans
cg06582935_SNORD52	0.000184416	0.000397165	-0.114384804	M1	Female	trans
cg01351387_A3GALT2	0.000184417	0.000397165	-0.639121827	M1	Female	trans
cg26613778_BARX1	0.000184417	0.000397165	-0.462879421	M1	Female	trans
cg11803838_ENSG00000213755	0.000184417	0.000397165	0.325893913	M1	Female	trans
cg24135151_CST4	0.000184418	0.000397165	-0.546397992	M1	Female	trans
cg26384014_LINC01968	0.000184419	0.000397166	-1.465433717	M1	Female	trans
cg24024505_LINC00489	0.00018442	0.000397166	-0.602909541	M1	Female	trans
cg27399957_OCSTAMP	0.000184421	0.000397166	-0.597365052	M1	Female	trans
cg05836256_C1QTNF4	0.000184422	0.000397166	-0.322592729	M1	Female	trans
cg19927707_NMS	0.000184423	0.000397166	0.722586079	M1	Female	trans
cg08392495_RNU6-560P	0.000184423	0.000397166	-0.480914185	M1	Female	trans
cg17725166_CDY7P	0.000184424	0.000397166	-0.306733487	M1	Female	trans
cg18635284_ENSG00000231961	0.000184424	0.000397166	0.58800698	M1	Female	trans
cg23209353_KLRF1	0.000184425	0.000397166	-0.454432884	M1	Female	trans
cg21247923_IRS4	0.000184425	0.000397166	-0.581164505	M1	Female	trans
cg09789229_CCR6	0.000184426	0.000397166	-0.491588777	M1	Female	trans
cg14362780_RPL35AP4	0.000184426	0.000397166	-0.369308168	M1	Female	trans
cg24711094_CLCA1	0.000184426	0.000397166	-0.413817841	M1	Female	trans
cg09789229_IFFO1	0.000184426	0.000397166	-0.609580294	M1	Female	trans
cg01346252_FCRL5	0.000184427	0.000397166	-0.258144742	M1	Female	trans
cg11153505_NLRP6	0.000184427	0.000397166	-0.482294667	M1	Female	trans
cg24718071_ENSG00000230908	0.000184428	0.000397166	-0.367706149	M1	Female	trans
cg10501210_ENSG00000233739	0.000184429	0.000397166	-0.727086839	M1	Female	trans
cg27614177_HMGN2P13	0.000184429	0.000397166	-0.28258407	M1	Female	trans
cg27614177_HMGB1P18	0.000184429	0.000397166	-0.740492492	M1	Female	trans
cg27614177_PRELID1P7	0.000184429	0.000397166	-0.740492492	M1	Female	trans
cg27614177_PNLIP	0.000184429	0.000397166	-0.740492492	M1	Female	trans
cg27614177_MIR670HG	0.000184429	0.000397166	-0.740492492	M1	Female	trans
cg27614177_GTF2IP2	0.000184429	0.000397166	-0.740492492	M1	Female	trans
cg27614177_CXorf66	0.000184429	0.000397166	-0.740492492	M1	Female	trans
cg27614177_ENSG00000213068	0.000184429	0.000397166	-0.740492492	M1	Female	trans
cg27614177_U3	0.000184429	0.000397166	-0.740492492	M1	Female	trans
cg27614177_ASB17	0.000184429	0.000397166	-0.374429952	M1	Female	trans
cg27614177_RAB1AP2	0.000184429	0.000397166	-0.664287804	M1	Female	trans
cg24949324_TEX45	0.00018443	0.000397168	-0.585719648	M1	Female	trans
cg19452914_ANGPT4	0.000184432	0.000397171	-0.625999306	M1	Female	trans
cg10666167_ZRANB2-AS1	0.000184437	0.000397182	-0.44764732	M1	Female	trans
cg09623464_ATRX	0.000184438	0.000397182	-0.519580473	M1	Female	trans
cg24268619_LINC00430	0.000184441	0.000397188	-0.521897273	M1	Female	trans
cg14421548_ENSG00000235027	0.000184443	0.000397192	0.656348313	M1	Female	trans
cg04826071_MIR567	0.000184446	0.000397195	0.366843125	M1	Female	trans
cg02614372_KRTAP9-4	0.000184448	0.000397195	-0.623515575	M1	Female	trans
cg00919118_NR1H4	0.000184448	0.000397195	0.35235677	M1	Female	trans
cg23259981_ENSG00000230212	0.000184449	0.000397195	-0.436606029	M1	Female	trans
cg24335915_SNORD42B	0.000184449	0.000397195	-0.532274217	M1	Female	trans
cg05828925_ATP5F1EP2	0.00018445	0.000397195	-0.604646294	M1	Female	trans
cg23891611_BTF3P5	0.000184452	0.000397195	-0.656937658	M1	Female	trans
cg18966920_RPL12P19	0.000184452	0.000397195	-0.546182224	M1	Female	trans
cg10492858_RPS29P9	0.000184453	0.000397195	-0.284041554	M1	Female	trans
cg27056165_PROSER3	0.000184454	0.000397195	0.722242651	M1	Female	trans
cg05520765_RAMP3	0.000184455	0.000397195	-0.418525491	M1	Female	trans
cg04290862_RPL24P7	0.000184455	0.000397195	-0.596808607	M1	Female	trans
cg13316433_ENSG00000227090	0.000184455	0.000397195	0.474577084	M1	Female	trans
cg13316433_ENSG00000236536	0.000184455	0.000397195	0.474577084	M1	Female	trans
cg13316433_WT1-AS	0.000184455	0.000397195	0.374771207	M1	Female	trans
cg13316433_IGKV3-7	0.000184455	0.000397195	0.026347588	M1	Female	trans
cg13316433_DEFB136	0.000184455	0.000397195	0.274681346	M1	Female	trans
cg13316433_LINC01052	0.000184455	0.000397195	0.274681346	M1	Female	trans
cg13316433_SNORD114-18	0.000184455	0.000397195	0.459152311	M1	Female	trans
cg13316433_ENSG00000233760	0.000184455	0.000397195	0.338109364	M1	Female	trans
cg13316433_LINC00368	0.000184455	0.000397195	0.668662975	M1	Female	trans
cg13316433_MIR539	0.000184455	0.000397195	0.668662975	M1	Female	trans
cg13316433_KRTAP10-8	0.000184455	0.000397195	0.668662975	M1	Female	trans
cg13316433_MAGEB16	0.000184455	0.000397195	0.668662975	M1	Female	trans
cg13316433_ENSG00000227048	0.000184455	0.000397195	0.668662975	M1	Female	trans
cg13316433_MTND1P30	0.000184455	0.000397195	0.299925161	M1	Female	trans
cg03932398_ENSG00000225952	0.000184456	0.000397195	0.348362229	M1	Female	trans
cg04218584_HDHD5-AS1	0.000184456	0.000397195	-0.372977687	M1	Female	trans
cg17080234_RNU6-1292P	0.000184457	0.000397195	-0.506830745	M1	Female	trans
cg23695794_KRT16P6	0.000184457	0.000397195	-0.294880736	M1	Female	trans
cg20373393_TPBG	0.000184457	0.000397195	-0.639330058	M1	Female	trans
cg09471804_KRT18P44	0.000184459	0.000397198	-0.347418498	M1	Female	trans
cg16959364_ZIC1	0.000184459	0.000397198	-0.467491206	M1	Female	trans
cg24976563_ENSG00000200235	0.000184463	0.000397205	-0.65730196	M1	Female	trans
cg04502822_CHCHD4P4	0.000184464	0.000397207	-0.394408856	M1	Female	trans
cg14014665_RBM47	0.000184465	0.000397208	0.419723487	M1	Female	trans
cg26329715_TOMM40	0.000184468	0.000397214	-0.449069085	M1	Female	trans
cg06372909_ENSG00000230598	0.000184468	0.000397214	-0.498895198	M1	Female	trans
cg15175351_ENSG00000214776	0.00018447	0.000397216	-0.436232321	M1	Female	trans
cg24158878_TAFA4	0.000184472	0.000397221	-0.676390777	M1	Female	trans
cg06560649_TRAJ50	0.000184474	0.000397224	-0.502192329	M1	Female	trans
cg10488013_ENSG00000177359	0.000184474	0.000397224	-0.259771426	M1	Female	trans
cg25135012_TMEM26	0.000184476	0.000397226	-0.381101613	M1	Female	trans
cg12877532_OR2AF1P	0.000184477	0.000397227	-0.440946526	M1	Female	trans
cg21163717_RNU6-901P	0.000184478	0.000397227	0.557335868	M1	Female	trans
cg08433110_CACNG8	0.00018448	0.000397227	-0.658067235	M1	Female	trans
cg11501596_SCN3B	0.00018448	0.000397227	-0.555430523	M1	Female	trans
cg15488978_MGAT3-AS1	0.00018448	0.000397227	-0.575943392	M1	Female	trans
cg27015201_TMEM262	0.000184481	0.000397227	-0.554505738	M1	Female	trans
cg12877532_IQCC	0.000184482	0.000397227	-0.390043018	M1	Female	trans
cg09519485_RNU6-1246P	0.000184483	0.000397227	-0.69111248	M1	Female	trans
cg22504140_DDX11L2	0.000184483	0.000397227	-0.407856858	M1	Female	trans
cg13957457_ENSG00000243116	0.000184484	0.000397227	-0.601449135	M1	Female	trans
cg16027775_LINC01203	0.000184485	0.000397227	0.46058849	M1	Female	trans
cg11619434_RNU1-32P	0.000184486	0.000397227	-0.290328561	M1	Female	trans
cg11619434_PLA2G5	0.000184486	0.000397227	-0.485068551	M1	Female	trans
cg11619434_OR6K1P	0.000184486	0.000397227	-0.499125002	M1	Female	trans
cg11619434_PPIAP68	0.000184486	0.000397227	-0.499125002	M1	Female	trans
cg11619434_RNU6-386P	0.000184486	0.000397227	-0.499125002	M1	Female	trans
cg11619434_RPL10P10	0.000184486	0.000397227	-0.499125002	M1	Female	trans
cg11619434_U8	0.000184486	0.000397227	-0.499125002	M1	Female	trans
cg11619434_ENSG00000219666	0.000184486	0.000397227	-0.354249146	M1	Female	trans
cg11619434_ENSG00000229434	0.000184486	0.000397227	-0.499125002	M1	Female	trans
cg11619434_ENSG00000230203	0.000184486	0.000397227	-0.22387982	M1	Female	trans
cg11619434_TRMT1P1	0.000184486	0.000397227	-0.334962827	M1	Female	trans
cg11619434_ENSG00000236335	0.000184486	0.000397227	-0.499125002	M1	Female	trans
cg11619434_ENSG00000243165	0.000184486	0.000397227	-0.499125002	M1	Female	trans
cg03632245_RNU1-83P	0.000184486	0.000397228	-0.361878242	M1	Female	trans
cg04687371_RNU6-446P	0.000184487	0.000397228	-0.347489954	M1	Female	trans
cg17388638_CADM2	0.000184488	0.00039723	-0.666188853	M1	Female	trans
cg03572011_PTMAP3	0.00018449	0.000397232	-0.545039392	M1	Female	trans
cg09385285_ENSG00000233129	0.00018449	0.000397232	-0.403151942	M1	Female	trans
cg11806423_MTCO2P12	0.00018449	0.000397232	-0.600796057	M1	Female	trans
cg06499010_ENSG00000176593	0.000184491	0.000397233	-0.453254988	M1	Female	trans
cg09156598_ATXN1	0.000184491	0.000397233	-0.492766299	M1	Female	trans
cg06322601_ACBD4	0.000184492	0.000397233	-0.398304497	M1	Female	trans
cg25933095_LRP4	0.000184495	0.000397238	-0.354072679	M1	Female	trans
cg18687588_ENSG00000237087	0.000184495	0.000397238	-0.397031699	M1	Female	trans
cg12917253_IL37	0.000184495	0.000397238	-0.441595043	M1	Female	trans
cg07048094_TLX1	0.000184496	0.000397238	-0.403942834	M1	Female	trans
cg12163800_KRTAP1-4	0.000184497	0.000397239	-0.293955692	M1	Female	trans
cg05046525_POU4F2	0.000184497	0.000397239	0.497545902	M1	Female	trans
cg16601957_MIR206	0.000184498	0.000397241	-0.585451634	M1	Female	trans
cg07173972_PIAS4	0.000184499	0.000397241	-0.435150418	M1	Female	trans
cg11155090_MIR422A	0.0001845	0.000397242	-0.48472138	M1	Female	trans
cg19895324_TF	0.000184503	0.000397249	-0.417392547	M1	Female	trans
cg25019890_RNU6-984P	0.000184504	0.000397249	-0.469349698	M1	Female	trans
cg26307193_ING5	0.000184504	0.000397249	-0.425499184	M1	Female	trans
cg17159699_RPL21P106	0.000184506	0.000397253	-0.441979048	M1	Female	trans
cg08333487_PDZK1IP1	0.000184509	0.000397258	-0.503561223	M1	Female	trans
cg21501195_ZIM3	0.00018451	0.000397258	-0.589109218	M1	Female	trans
cg10488013_ZNF440	0.00018451	0.000397258	-0.384791248	M1	Female	trans
cg19408572_TRBV4-1	0.00018451	0.000397258	0.635275657	M1	Female	trans
cg03992063_LINC00862	0.000184511	0.000397259	-0.439145845	M1	Female	trans
cg18836060_ADAM3A	0.000184512	0.000397259	-0.331691545	M1	Female	trans
cg18361467_RNU4-8P	0.000184512	0.000397259	-0.432921199	M1	Female	trans
cg22402121_ENSG00000212565	0.000184512	0.000397259	-0.589992843	M1	Female	trans
cg05703749_NEUROD1	0.000184513	0.00039726	-0.643224104	M1	Female	trans
cg07664257_HPDL	0.000184514	0.00039726	-0.352529477	M1	Female	trans
cg16775224_RPL26P26	0.000184515	0.000397262	0.411171949	M1	Female	trans
cg23024913_LYST	0.000184516	0.000397264	-0.353047271	M1	Female	trans
cg27527262_ENSG00000231187	0.000184518	0.000397267	0.589593904	M1	Female	trans
cg27045396_LINC00957	0.000184519	0.000397269	0.443014402	M1	Female	trans
cg18976191_RNA5SP333	0.00018452	0.00039727	-0.387871607	M1	Female	trans
cg13605646_RNU6-251P	0.000184523	0.000397275	-0.42972871	M1	Female	trans
cg26822175_ENSG00000233542	0.000184524	0.000397277	-0.41631858	M1	Female	trans
cg07722359_RN7SL392P	0.000184525	0.000397277	-0.362019764	M1	Female	trans
cg26414417_PIGFP2	0.000184526	0.000397277	-0.436336305	M1	Female	trans
cg01140770_ENSG00000224815	0.000184526	0.000397277	-0.62611549	M1	Female	trans
cg05861871_MARCO	0.000184526	0.000397277	-0.568290471	M1	Female	trans
cg03220912_ERICH5	0.000184527	0.000397277	-0.447575737	M1	Female	trans
cg09227800_RER1	0.000184527	0.000397277	-0.495539134	M1	Female	trans
cg03330522_ENSG00000229167	0.000184527	0.000397277	-0.446895429	M1	Female	trans
cg08158675_WDR4P2	0.000184527	0.000397277	-0.454998709	M1	Female	trans
cg04365481_CALM1	0.000184527	0.000397277	0.475116337	M1	Female	trans
cg24294835_SLC12A8	0.000184529	0.000397279	-0.555451356	M1	Female	trans
cg10944033_ACTBP1	0.000184529	0.000397279	-0.359503903	M1	Female	trans
cg16866567_KIRREL1	0.000184531	0.00039728	0.484905787	M1	Female	trans
cg00879723_HABP4	0.000184531	0.00039728	-0.653688353	M1	Female	trans
cg05334062_CDKN2AIPNLP3	0.000184531	0.00039728	-0.270103196	M1	Female	trans
cg16643906_SYCP2	0.000184531	0.00039728	0.452925672	M1	Female	trans
cg09162333_ACOXL	0.000184532	0.00039728	-0.548123846	M1	Female	trans
cg00618271_ENSG00000225116	0.000184532	0.000397281	-0.517717949	M1	Female	trans
cg12485181_GYS2	0.000184534	0.000397283	-0.531064437	M1	Female	trans
cg20530106_HTR2A-AS1	0.000184536	0.000397288	-0.340546325	M1	Female	trans
cg19392754_SEMA3E	0.000184537	0.000397289	0.539632972	M1	Female	trans
cg21004358_ERG	0.000184538	0.00039729	0.612802638	M1	Female	trans
cg27056165_ARMC7	0.000184543	0.000397299	0.747689825	M1	Female	trans
cg10548700_FAS	0.000184543	0.000397299	0.472900318	M1	Female	trans
cg17951166_NKX2-8	0.000184543	0.000397299	-0.458268777	M1	Female	trans
cg09627874_MAD2L1	0.000184545	0.000397301	0.461321035	M1	Female	trans
cg04248937_SLC38A11	0.000184545	0.000397302	0.306841883	M1	Female	trans
cg08243048_CD69	0.000184546	0.000397302	-0.438742598	M1	Female	trans
cg15138245_ENSG00000240265	0.000184546	0.000397302	-0.331519291	M1	Female	trans
cg13159372_CCNT2P1	0.000184547	0.000397303	-0.339136992	M1	Female	trans
cg14056656_IGKV3D-11	0.000184548	0.000397303	-0.218770334	M1	Female	trans
cg27083633_LINC01318	0.000184548	0.000397303	-0.388307914	M1	Female	trans
cg00199007_RPS6KA4	0.000184549	0.000397304	-0.470031641	M1	Female	trans
cg15859083_KRT16	0.000184549	0.000397304	-0.590673427	M1	Female	trans
cg04666037_ARHGAP8	0.000184552	0.000397309	-0.478980117	M1	Female	trans
cg10488013_LRRC18	0.000184552	0.000397309	-0.38411336	M1	Female	trans
cg11153505_C1RL	0.000184553	0.00039731	-0.494712866	M1	Female	trans
cg20237815_RP1L1	0.000184554	0.000397311	-0.579914126	M1	Female	trans
cg01791737_RNU4-32P	0.000184554	0.000397312	0.286659996	M1	Female	trans
cg20602786_CCDC12P1	0.000184556	0.000397314	-0.481989051	M1	Female	trans
cg22078459_MTND4LP11	0.000184558	0.000397319	-0.463205503	M1	Female	trans
cg27204205_ENSG00000235742	0.000184559	0.000397319	-0.433540855	M1	Female	trans
cg21966616_CSF1	0.00018456	0.00039732	-0.401871282	M1	Female	trans
cg03106914_SHISAL1	0.000184561	0.000397321	-0.469788787	M1	Female	trans
cg07173972_KLF16	0.000184561	0.000397321	-0.435193356	M1	Female	trans
cg19135536_RPL13AP	0.000184561	0.000397321	0.396753347	M1	Female	trans
cg02496607_RNU6-1024P	0.000184565	0.000397325	-0.282218277	M1	Female	trans
cg23840219_ITGA8	0.000184565	0.000397325	1.529751732	M1	Female	trans
cg11382963_FZD1	0.000184565	0.000397325	-0.531151034	M1	Female	trans
cg25198316_RN7SL825P	0.000184565	0.000397325	-0.515738631	M1	Female	trans
cg14171621_TPT1P6	0.000184566	0.000397325	-0.414624818	M1	Female	trans
cg05162456_ENSG00000203498	0.000184566	0.000397325	-0.476475534	M1	Female	trans
cg03593057_NCOR2	0.000184566	0.000397325	0.434570744	M1	Female	trans
cg17918190_LINC01361	0.000184566	0.000397325	-0.48595556	M1	Female	trans
cg13646545_HOXA3	0.00018457	0.000397334	-0.734456073	M1	Female	trans
cg16673286_HOXA4	0.000184573	0.000397338	-0.41635841	M1	Female	trans
cg23564471_HNRNPA1P30	0.000184574	0.000397338	-0.516405854	M1	Female	trans
cg14014665_WASF2	0.000184574	0.000397338	0.434827639	M1	Female	trans
cg24718071_DPP10-AS2	0.000184574	0.000397338	-0.452090123	M1	Female	trans
cg19369780_ADAMTS6	0.000184575	0.000397338	-0.568689247	M1	Female	trans
cg00001793_TRDD3	0.000184575	0.000397339	-0.366948411	M1	Female	trans
cg27017993_AUNIP	0.000184576	0.000397339	-0.390265454	M1	Female	trans
cg20802509_CD300LB	0.000184576	0.000397339	-0.474480383	M1	Female	trans
cg15125392_RPS27AP10	0.000184576	0.000397339	-0.396491852	M1	Female	trans
cg09929408_NPLP1	0.000184577	0.000397339	-0.434671497	M1	Female	trans
cg26287816_OR6E1P	0.000184577	0.000397339	0.690573298	M1	Female	trans
cg22962714_ENSG00000235572	0.000184577	0.000397339	-0.436539633	M1	Female	trans
cg03687084_CD81-AS1	0.000184579	0.000397341	-0.448445304	M1	Female	trans
cg25040746_APOC1P1	0.00018458	0.000397343	-0.548496884	M1	Female	trans
cg01093202_CA4	0.000184581	0.000397345	-0.54300287	M1	Female	trans
cg18376568_ACTBP7	0.000184585	0.000397353	-0.525754951	M1	Female	trans
cg22255808_ENSG00000223916	0.000184589	0.000397359	-0.341608779	M1	Female	trans
cg03352242_RNU2-68P	0.000184589	0.00039736	-0.462473515	M1	Female	trans
cg05884205_ENSG00000240499	0.00018459	0.000397361	-0.459257626	M1	Female	trans
cg10207609_RPL12P30	0.00018459	0.000397361	-0.457081131	M1	Female	trans
cg08061367_CBS	0.000184592	0.000397363	-0.463163432	M1	Female	trans
cg20789046_IGLV3-27	0.000184593	0.000397365	-0.526188007	M1	Female	trans
cg18455405_LINC01699	0.000184595	0.000397368	-0.391277492	M1	Female	trans
cg09619732_ALDOAP1	0.000184595	0.000397368	-0.416664966	M1	Female	trans
cg07164224_RNA5SP118	0.000184596	0.00039737	0.439749785	M1	Female	trans
cg07307760_KIR2DL1	0.000184597	0.00039737	-0.452841029	M1	Female	trans
cg05703749_MRPS21P5	0.000184601	0.000397377	-0.613032316	M1	Female	trans
cg21315783_B3GAT2	0.000184604	0.000397384	-0.444888309	M1	Female	trans
cg02303400_SRSF2	0.000184605	0.000397384	-0.470649268	M1	Female	trans
cg23013736_GRIP1	0.000184607	0.000397389	-0.375980865	M1	Female	trans
cg22646311_H3P43	0.000184607	0.000397389	0.414166322	M1	Female	trans
cg11286989_C9orf50	0.000184609	0.000397391	-0.383559841	M1	Female	trans
cg11541881_CSN1S1	0.00018461	0.000397393	-0.511658545	M1	Female	trans
cg20221740_ENSG00000236510	0.000184611	0.000397393	0.389669904	M1	Female	trans
cg15741247_ENSG00000224617	0.000184611	0.000397393	-0.74281544	M1	Female	trans
cg15741247_ENSG00000230934	0.000184611	0.000397393	-0.74281544	M1	Female	trans
cg13879653_PAFAH1B1P2	0.000184614	0.000397399	-0.44048176	M1	Female	trans
cg12478874_SNORD114-1	0.000184616	0.000397402	0.362162254	M1	Female	trans
cg11773114_ENSG00000218565	0.000184617	0.000397403	-0.511155557	M1	Female	trans
cg13879653_SNORD115	0.000184618	0.000397404	-0.412510653	M1	Female	trans
cg15644305_IGHJ4	0.000184619	0.000397405	-0.365045211	M1	Female	trans
cg04279695_XIAPP3	0.000184622	0.000397411	0.425074714	M1	Female	trans
cg03830265_PAIP2B	0.000184624	0.000397414	-0.474357249	M1	Female	trans
cg16203592_UBTFL8	0.000184625	0.000397417	-0.425223497	M1	Female	trans
cg09235504_ENSG00000233926	0.000184627	0.00039742	-0.342945245	M1	Female	trans
cg13428351_ENSG00000234451	0.000184628	0.00039742	-0.457645029	M1	Female	trans
cg22943498_ENSG00000236864	0.000184629	0.000397421	0.38796345	M1	Female	trans
cg14216539_TMEM78	0.00018463	0.000397422	-0.342836336	M1	Female	trans
cg20295071_EPHA7	0.000184631	0.000397423	0.350847673	M1	Female	trans
cg19412031_DGKQ	0.000184633	0.000397428	-0.455391218	M1	Female	trans
cg02351219_LINC00311	0.000184633	0.000397428	-0.393394447	M1	Female	trans
cg08574629_RPP25	0.000184634	0.000397429	-0.673874517	M1	Female	trans
cg10975985_RN7SL504P	0.000184636	0.000397432	-0.648089836	M1	Female	trans
ch.22.48274842R_LINC02660	0.000184637	0.000397432	0.369139578	M1	Female	trans
cg13127920_ENSG00000240328	0.000184637	0.000397432	-0.530919271	M1	Female	trans
cg09350395_MTCYBP42	0.000184637	0.000397432	-0.391659229	M1	Female	trans
cg23200634_RN7SKP29	0.000184638	0.000397433	-0.62314693	M1	Female	trans
cg11091734_RDH13	0.000184639	0.000397435	-0.359495723	M1	Female	trans
cg20229555_ENSG00000234884	0.00018464	0.000397435	-0.504330442	M1	Female	trans
cg05095590_RN7SKP42	0.00018464	0.000397436	-0.517691098	M1	Female	trans
cg05373251_S1PR3	0.000184644	0.000397442	-0.665678457	M1	Female	trans
cg10183235_RNU6-456P	0.000184644	0.000397442	-0.457244078	M1	Female	trans
cg07648428_ENSG00000229272	0.000184646	0.000397446	-0.558790297	M1	Female	trans
cg23465295_ACTBP7	0.000184649	0.00039745	-0.613267395	M1	Female	trans
cg24411946_ENSG00000232309	0.000184649	0.00039745	-0.343587475	M1	Female	trans
cg06779232_ENSG00000240752	0.000184649	0.00039745	-0.508474634	M1	Female	trans
cg03272877_LRRC72	0.000184653	0.000397457	0.764030301	M1	Female	trans
cg11110036_ENSG00000240163	0.000184653	0.000397457	-0.551168977	M1	Female	trans
cg03984310_MIR643	0.000184654	0.000397458	0.828003197	M1	Female	trans
cg14785984_KRT18P28	0.000184656	0.000397461	-0.43812278	M1	Female	trans
cg13335048_KRTAP1-5	0.000184657	0.000397463	0.598799876	M1	Female	trans
cg23587192_PSMC1P6	0.000184659	0.000397468	-0.680444758	M1	Female	trans
cg10054332_ENSG00000235994	0.000184661	0.00039747	-0.319504806	M1	Female	trans
cg16237262_CCDC190	0.000184662	0.000397471	0.441417076	M1	Female	trans
cg09476440_RPS28	0.000184664	0.000397476	0.443575755	M1	Female	trans
cg17830140_PRTG	0.000184666	0.000397478	-0.483430769	M1	Female	trans
cg13370086_APOL5	0.000184667	0.00039748	-0.373348243	M1	Female	trans
cg23238869_ITGA6	0.00018467	0.000397485	-0.473378348	M1	Female	trans
cg07346595_TREML1	0.00018467	0.000397486	-0.392079113	M1	Female	trans
cg11893742_ENSG00000240265	0.000184672	0.000397487	-0.417699906	M1	Female	trans
cg11050862_CAV3	0.000184673	0.000397489	-0.479707601	M1	Female	trans
cg03558233_LINC02783	0.000184673	0.000397489	-0.33517493	M1	Female	trans
cg05745656_ENSG00000233424	0.000184674	0.00039749	0.472804857	M1	Female	trans
cg19137748_ENSG00000225884	0.000184675	0.00039749	0.402727379	M1	Female	trans
cg02207084_ENSG00000214890	0.000184675	0.00039749	-0.414404728	M1	Female	trans
cg09607298_LINC00424	0.000184675	0.00039749	-0.408911204	M1	Female	trans
cg07615839_MIR1202	0.000184677	0.000397493	0.1891949	M1	Female	trans
cg02282594_RETN	0.000184681	0.000397502	0.634831262	M1	Female	trans
cg04478428_ENSG00000239572	0.000184682	0.000397502	0.446047009	M1	Female	trans
cg01201054_RNF186	0.000184683	0.000397502	-0.552935181	M1	Female	trans
cg23024913_MTOR-AS1	0.000184683	0.000397502	-0.370452978	M1	Female	trans
cg06745922_GAPDHP1	0.000184684	0.000397504	-0.637732036	M1	Female	trans
cg22930385_ENSG00000233577	0.000184685	0.000397506	-0.479887861	M1	Female	trans
cg25591377_RNU6-140P	0.000184686	0.000397507	0.661473651	M1	Female	trans
cg21941512_SREK1IP1P1	0.000184688	0.000397509	-0.37037335	M1	Female	trans
cg19264743_RNU6-29P	0.000184688	0.000397509	-0.628972117	M1	Female	trans
cg04549802_ENSG00000224058	0.000184691	0.000397515	-0.382557455	M1	Female	trans
cg20825109_ABHD12B	0.000184692	0.000397515	-0.529289556	M1	Female	trans
cg12390516_RPL32P13	0.000184692	0.000397515	0.606209748	M1	Female	trans
cg23461216_CNOT3	0.000184695	0.00039752	-0.473686798	M1	Female	trans
cg09391799_PAFAH1B2P1	0.000184698	0.000397526	-0.583208434	M1	Female	trans
cg12877532_LGALS8	0.000184698	0.000397526	-0.381591716	M1	Female	trans
cg25775721_ENSG00000225637	0.000184699	0.000397527	0.707529291	M1	Female	trans
cg19732057_SOX15	0.000184701	0.000397529	-0.480330213	M1	Female	trans
cg00912942_CSKMT	0.000184701	0.000397529	-0.763704107	M1	Female	trans
cg12878716_LRRC8A	0.000184705	0.000397537	-0.793813333	M1	Female	trans
cg05453042_ENSG00000229720	0.000184705	0.000397537	-0.516920412	M1	Female	trans
cg16798839_ENSG00000236004	0.000184706	0.000397537	-0.464614029	M1	Female	trans
cg12802844_C8A	0.000184706	0.000397537	-0.590423367	M1	Female	trans
cg01824284_MIOX	0.000184708	0.000397541	-0.344834814	M1	Female	trans
cg25855415_ZNF646	0.00018471	0.000397543	0.484885338	M1	Female	trans
cg06864684_RNU6-1323P	0.00018471	0.000397543	-0.604707689	M1	Female	trans
cg19014289_PLA2G12AP2	0.000184711	0.000397544	-0.49573422	M1	Female	trans
cg09162333_QPCTL	0.000184711	0.000397544	-0.515642004	M1	Female	trans
cg05291244_RPS3AP32	0.000184712	0.000397544	-0.393925474	M1	Female	trans
cg18727350_Y_RNA	0.000184712	0.000397544	0.626589001	M1	Female	trans
cg20973649_KCNN3	0.000184712	0.000397544	-0.517722128	M1	Female	trans
cg15440402_RPL5P28	0.000184713	0.000397544	-0.604345307	M1	Female	trans
cg13362436_PRR4	0.000184715	0.000397547	-0.481681134	M1	Female	trans
cg22821472_ENSG00000232009	0.000184716	0.000397548	-0.453393178	M1	Female	trans
cg20688928_ENSG00000228488	0.000184716	0.000397548	-0.377181854	M1	Female	trans
cg16712416_POU5F1	0.000184718	0.000397552	-0.50038569	M1	Female	trans
cg14044167_RNU6-433P	0.000184719	0.000397554	-0.527987117	M1	Female	trans
cg20952901_SLC16A11	0.000184719	0.000397554	-0.531688909	M1	Female	trans
cg02066813_MIR26A2	0.000184722	0.000397558	-0.335468812	M1	Female	trans
cg13089083_SALL4P5	0.000184723	0.000397559	-0.604115857	M1	Female	trans
cg06376786_RNU6-895P	0.000184723	0.00039756	-0.284224645	M1	Female	trans
cg26149131_LPAR4	0.000184724	0.00039756	0.334727007	M1	Female	trans
cg16792066_RREB1	0.000184725	0.000397561	0.353605242	M1	Female	trans
cg00478022_ENSG00000224469	0.000184727	0.000397566	-0.250157066	M1	Female	trans
cg24668990_ZNF877P	0.000184727	0.000397566	0.524380639	M1	Female	trans
cg19493134_RPS24P16	0.000184729	0.000397568	-0.424093937	M1	Female	trans
cg03310930_TBX22	0.00018473	0.000397568	-0.428484246	M1	Female	trans
cg10488013_ZNF813	0.00018473	0.000397568	-0.381485163	M1	Female	trans
cg12115391_ENSG00000203635	0.00018473	0.000397568	-0.29430433	M1	Female	trans
cg25037011_RPL23AP15	0.000184732	0.000397571	0.612525173	M1	Female	trans
cg10284638_SNX22	0.000184737	0.000397582	-0.380037151	M1	Female	trans
cg22646311_MIR652	0.000184737	0.000397582	0.369972567	M1	Female	trans
cg10488013_POLQ	0.000184738	0.000397582	-0.368453761	M1	Female	trans
cg00107982_RPL5P16	0.000184739	0.000397583	0.537342187	M1	Female	trans
cg16131126_ENSG00000235586	0.000184741	0.000397588	-0.484306472	M1	Female	trans
cg21259115_OR9K1P	0.000184743	0.000397589	-0.596791486	M1	Female	trans
cg13564156_ARPC5L	0.000184744	0.000397591	-0.629633572	M1	Female	trans
cg00879723_ELAC2	0.000184744	0.000397591	-0.678860014	M1	Female	trans
cg13375352_RNU6-611P	0.000184746	0.000397593	0.758445229	M1	Female	trans
cg06346667_FGFR3P6	0.000184746	0.000397593	0.531444311	M1	Female	trans
cg16818712_RN7SL497P	0.000184751	0.000397602	-0.43385296	M1	Female	trans
cg03012986_CAV3	0.000184752	0.000397604	0.419554694	M1	Female	trans
cg21229317_PPATP1	0.000184753	0.000397605	-0.624496434	M1	Female	trans
cg06417478_MAN1C1	0.000184753	0.000397605	0.34406994	M1	Female	trans
cg14801778_CYP2A7P1	0.000184756	0.000397609	-0.41801331	M1	Female	trans
cg09578729_OR52K2	0.000184762	0.000397621	-0.391083379	M1	Female	trans
cg14362780_ENSG00000225394	0.000184763	0.000397621	-0.354613198	M1	Female	trans
cg23807125_NPY4R	0.000184763	0.000397621	-0.681442504	M1	Female	trans
cg05839762_ENSG00000232290	0.000184765	0.000397621	0.447459149	M1	Female	trans
cg22109530_ENSG00000225884	0.000184765	0.000397621	0.427931333	M1	Female	trans
cg13875403_RNU6-1235P	0.000184765	0.000397621	-0.532304299	M1	Female	trans
cg20835665_BARX1-DT	0.000184765	0.000397621	0.525842673	M1	Female	trans
cg15781397_ENSG00000231255	0.000184767	0.000397621	-0.643873848	M1	Female	trans
cg09476440_TECR	0.000184769	0.000397621	0.416834887	M1	Female	trans
cg03401608_LINC02790	0.000184769	0.000397621	0.744504354	M1	Female	trans
cg03401608_LCE2A	0.000184769	0.000397621	0.744504354	M1	Female	trans
cg03401608_LINC00606	0.000184769	0.000397621	0.744504354	M1	Female	trans
cg03401608_NIPA2P2	0.000184769	0.000397621	0.611672743	M1	Female	trans
cg03401608_MIR1237	0.000184769	0.000397621	0.667886803	M1	Female	trans
cg03401608_RNY4P28	0.000184769	0.000397621	0.744504354	M1	Female	trans
cg03401608_RNA5SP31	0.000184769	0.000397621	0.744504354	M1	Female	trans
cg03401608_SNORD115-37	0.000184769	0.000397621	0.409953215	M1	Female	trans
cg03401608_SFPQP1	0.000184769	0.000397621	0.744504354	M1	Female	trans
cg03401608_ENSG00000226739	0.000184769	0.000397621	0.744504354	M1	Female	trans
cg03401608_DNM1P24	0.000184769	0.000397621	0.744504354	M1	Female	trans
cg03401608_GAPDHP29	0.000184769	0.000397621	0.333943401	M1	Female	trans
cg03401608_ENSG00000224504	0.000184769	0.000397621	0.52840477	M1	Female	trans
cg03401608_ENSG00000228367	0.000184769	0.000397621	0.52840477	M1	Female	trans
cg04198854_RASA2	0.000184773	0.000397627	-0.36068425	M1	Female	trans
cg04430228_CST4	0.000184775	0.000397632	-0.564433428	M1	Female	trans
cg21764190_RPL36AL	0.000184781	0.000397644	0.549407099	M1	Female	trans
cg02562299_RNU6ATAC34P	0.000184782	0.000397645	-0.488821492	M1	Female	trans
cg14821409_RN7SKP53	0.000184783	0.000397647	-0.623847571	M1	Female	trans
cg24304928_MPHOSPH10	0.000184784	0.000397647	-0.389045176	M1	Female	trans
cg23398596_LINC01503	0.000184786	0.000397652	-0.576729391	M1	Female	trans
cg04540711_GEMIN8P4	0.000184788	0.000397655	-0.422205926	M1	Female	trans
cg23209353_PPARG	0.000184789	0.000397655	-0.450230911	M1	Female	trans
cg18766939_ENSG00000238171	0.000184791	0.000397655	-0.38516081	M1	Female	trans
cg08188698_ENSG00000228488	0.000184792	0.000397655	-0.438983343	M1	Female	trans
cg07312696_RNU6-746P	0.000184792	0.000397655	0.590077312	M1	Female	trans
cg07485723_LINC00348	0.000184794	0.000397655	0.303141175	M1	Female	trans
cg23209762_RNU6-169P	0.000184795	0.000397655	-0.241217011	M1	Female	trans
cg23209762_HMGB3P20	0.000184795	0.000397655	-0.381682102	M1	Female	trans
cg23209762_MTCO3P41	0.000184795	0.000397655	-0.537777103	M1	Female	trans
cg23209762_CABP5	0.000184795	0.000397655	-0.381682102	M1	Female	trans
cg23209762_ENSG00000201500	0.000184795	0.000397655	-0.381682102	M1	Female	trans
cg23209762_ENSG00000224603	0.000184795	0.000397655	-0.381682102	M1	Female	trans
cg23209762_ENSG00000226058	0.000184795	0.000397655	-0.312811524	M1	Female	trans
cg23209762_ENSG00000226483	0.000184795	0.000397655	-0.381682102	M1	Female	trans
cg23209762_ENSG00000230245	0.000184795	0.000397655	-0.381682102	M1	Female	trans
cg23209762_FMN2P1	0.000184795	0.000397655	-0.537777103	M1	Female	trans
cg23209762_ENSG00000231585	0.000184795	0.000397655	-0.537777103	M1	Female	trans
cg23209762_ENSG00000229673	0.000184795	0.000397655	-0.171721708	M1	Female	trans
cg07825114_TGM6	0.000184795	0.000397656	0.436875445	M1	Female	trans
cg05226593_RNU4-33P	0.000184796	0.000397656	-0.410571899	M1	Female	trans
cg19412031_BAX	0.000184797	0.000397658	-0.455485634	M1	Female	trans
cg21630843_LGI2	0.000184799	0.000397662	-0.287079648	M1	Female	trans
cg05373251_HTR3C	0.000184805	0.000397672	-0.632538273	M1	Female	trans
cg18343923_HELB	0.000184805	0.000397672	-0.489300334	M1	Female	trans
cg03006376_MBLAC1	0.000184806	0.000397673	-0.701331303	M1	Female	trans
cg21052958_PGK2	0.000184806	0.000397673	-0.417651693	M1	Female	trans
cg01210264_ENSG00000234675	0.000184807	0.000397673	-0.399740382	M1	Female	trans
cg16755189_SLC24A3	0.000184807	0.000397673	-0.354412671	M1	Female	trans
cg24479590_KDM5C	0.000184807	0.000397673	-0.511524117	M1	Female	trans
cg03353560_RN7SKP121	0.000184811	0.000397681	-0.238627291	M1	Female	trans
cg01008267_ENSG00000242474	0.000184812	0.000397682	-0.480852583	M1	Female	trans
cg11348583_FOXO6-AS1	0.000184813	0.000397684	-0.377868586	M1	Female	trans
cg04299170_ENSG00000237553	0.000184814	0.000397685	-0.432732968	M1	Female	trans
cg21766141_HLA-C	0.000184814	0.000397685	-0.314272943	M1	Female	trans
cg09562756_KIAA0040	0.000184815	0.000397685	-0.386575249	M1	Female	trans
cg23233802_ENSG00000229836	0.000184816	0.000397685	-0.457446515	M1	Female	trans
cg07942622_CSF2RBP1	0.000184816	0.000397685	0.621454212	M1	Female	trans
cg26307193_PGLS	0.000184816	0.000397685	-0.435600736	M1	Female	trans
cg15509969_TMEM44	0.000184817	0.000397685	0.353366327	M1	Female	trans
cg15032844_PRSS37	0.000184818	0.000397685	-0.324527469	M1	Female	trans
cg06736785_PKN1	0.000184819	0.000397685	-0.493297057	M1	Female	trans
cg02025578_MUC5B	0.00018482	0.000397685	0.394122897	M1	Female	trans
cg04701596_ENSG00000236847	0.000184821	0.000397685	-0.24317745	M1	Female	trans
cg00614959_RNA5SP222	0.000184821	0.000397685	-0.674304488	M1	Female	trans
cg00614959_RPL7P36	0.000184821	0.000397685	-0.452525793	M1	Female	trans
cg00614959_MIR548H1	0.000184821	0.000397685	-0.346400813	M1	Female	trans
cg00614959_RNA5SP513	0.000184821	0.000397685	-0.478581093	M1	Female	trans
cg00614959_ENSG00000213875	0.000184821	0.000397685	-0.674304488	M1	Female	trans
cg00614959_AKR1B1P8	0.000184821	0.000397685	-0.674304488	M1	Female	trans
cg00614959_ENSG00000239408	0.000184821	0.000397685	-0.674304488	M1	Female	trans
cg00614959_RNU6-508P	0.000184821	0.000397685	-0.306127457	M1	Female	trans
cg02931783_LVRN	0.000184821	0.000397685	-0.590817597	M1	Female	trans
cg24706930_RNA5SP144	0.000184822	0.000397685	-0.381117936	M1	Female	trans
cg27268520_SYT5	0.000184822	0.000397685	-0.652483921	M1	Female	trans
cg02589878_SNORD65B	0.000184822	0.000397685	-0.445232051	M1	Female	trans
cg01666490_OR2AF1P	0.000184824	0.000397688	-0.431562355	M1	Female	trans
cg11364964_LINC01767	0.000184827	0.000397693	-0.417433269	M1	Female	trans
cg13930375_EPN2-AS1	0.000184827	0.000397693	-0.451533622	M1	Female	trans
cg21148362_RAC1P3	0.000184828	0.000397693	0.433073347	M1	Female	trans
cg01824284_CHRDL2	0.00018483	0.000397697	-0.258925454	M1	Female	trans
cg10010734_RPSAP46	0.000184831	0.000397699	-0.419299291	M1	Female	trans
cg20055392_BCRP4	0.000184831	0.000397699	-0.438618829	M1	Female	trans
cg24267038_PNMA6E	0.000184832	0.0003977	-0.310031293	M1	Female	trans
cg14989195_IGHV3-38	0.000184836	0.000397707	-0.407534006	M1	Female	trans
cg19408572_GBP5	0.000184836	0.000397707	0.687559733	M1	Female	trans
cg08296131_DNAJC18	0.000184838	0.000397709	-0.594110304	M1	Female	trans
cg17233160_SNORA71	0.000184838	0.000397709	-0.489918063	M1	Female	trans
cg21766141_NCR3	0.000184838	0.000397709	-0.320680845	M1	Female	trans
cg04320956_ENSG00000227914	0.00018484	0.000397711	-0.42678786	M1	Female	trans
cg26764980_ENSG00000223672	0.000184843	0.000397717	0.988301566	M1	Female	trans
cg20491223_LINC02068	0.000184843	0.000397718	0.54373463	M1	Female	trans
cg04770577_NGFR	0.000184845	0.000397721	-0.428736222	M1	Female	trans
cg26569518_SHANK2-AS2	0.000184848	0.000397726	0.387842453	M1	Female	trans
cg12632249_SGCA	0.000184849	0.000397728	-0.640041916	M1	Female	trans
cg00044848_CLEC1A	0.00018485	0.000397729	-0.433388215	M1	Female	trans
cg12600174_AADACL2-AS1	0.000184852	0.000397732	0.487445549	M1	Female	trans
cg25037011_POLR2G	0.000184852	0.000397732	0.588613993	M1	Female	trans
cg16653138_SEMG2	0.000184853	0.000397733	0.536512134	M1	Female	trans
cg15143268_SNORA70	0.000184853	0.000397733	-0.488676875	M1	Female	trans
cg04335295_ENSG00000227192	0.000184854	0.000397733	-0.516621409	M1	Female	trans
cg22651968_FOXC2	0.000184857	0.000397738	-0.539966279	M1	Female	trans
cg05884167_PGK1P2	0.000184858	0.00039774	-0.402132125	M1	Female	trans
cg05584297_MEFV	0.000184859	0.000397742	-0.449279909	M1	Female	trans
cg14516589_TRAV5	0.000184859	0.000397742	-0.398815526	M1	Female	trans
cg17454173_ENSG00000228540	0.000184863	0.000397748	-0.407627829	M1	Female	trans
cg14035247_CYS1	0.000184863	0.000397748	-0.488637558	M1	Female	trans
cg04525308_FABP7	0.000184865	0.000397748	-0.476259771	M1	Female	trans
cg06548827_NCF2	0.000184865	0.000397748	-0.494156299	M1	Female	trans
cg04263379_LINC01107	0.000184868	0.000397748	-0.48595402	M1	Female	trans
cg15125801_OTOS	0.000184869	0.000397748	-0.404818573	M1	Female	trans
cg15125801_RNU6-627P	0.000184869	0.000397748	-0.603216402	M1	Female	trans
cg15125801_RNU1-76P	0.000184869	0.000397748	-0.603216402	M1	Female	trans
cg15125801_LINC01626	0.000184869	0.000397748	-0.603216402	M1	Female	trans
cg15125801_FABP12P1	0.000184869	0.000397748	-0.603216402	M1	Female	trans
cg15125801_DEFB128	0.000184869	0.000397748	-0.603216402	M1	Female	trans
cg15125801_Y_RNA	0.000184869	0.000397748	-0.541138909	M1	Female	trans
cg15125801_ENSG00000228167	0.000184869	0.000397748	-0.603216402	M1	Female	trans
cg15125801_ENSG00000229013	0.000184869	0.000397748	-0.603216402	M1	Female	trans
cg15125801_ENSG00000232958	0.000184869	0.000397748	-0.230197265	M1	Female	trans
cg15125801_ENSG00000234638	0.000184869	0.000397748	-0.603216402	M1	Female	trans
cg15125801_NTM-IT	0.000184869	0.000397748	-0.428127011	M1	Female	trans
cg15125801_RN7SL305P	0.000184869	0.000397748	-0.428127011	M1	Female	trans
cg15125801_FGF7P2	0.000184869	0.000397748	-0.117615535	M1	Female	trans
cg23070318_PTH2	0.00018487	0.000397748	-0.651057352	M1	Female	trans
cg19264743_LONRF2P2	0.00018487	0.000397748	-0.470983991	M1	Female	trans
cg11687389_PIK3CG	0.000184871	0.000397748	-0.361790606	M1	Female	trans
cg27027069_RPS2P46	0.000184872	0.000397749	-0.532361453	M1	Female	trans
cg12584537_MIR933	0.000184872	0.000397749	-0.550444673	M1	Female	trans
cg24732447_ENSG00000232057	0.000184874	0.000397752	-0.457828758	M1	Female	trans
cg03622040_LINC00905	0.000184874	0.000397752	-0.685848448	M1	Female	trans
cg22976778_IGKV1-9	0.000184874	0.000397752	0.137891829	M1	Female	trans
cg20223162_CKMT2	0.000184875	0.000397752	0.466968342	M1	Female	trans
cg12034111_OR5S1P	0.000184876	0.000397753	-0.619214906	M1	Female	trans
cg01093934_ENSG00000235726	0.000184876	0.000397753	-0.52164719	M1	Female	trans
cg01344473_ENSG00000230668	0.000184879	0.000397758	-0.284877759	M1	Female	trans
cg19203369_MIR635	0.000184881	0.000397762	0.432619271	M1	Female	trans
cg25181525_AIRE	0.000184882	0.000397763	-0.30098097	M1	Female	trans
cg04750027_RPS24	0.000184883	0.000397766	-0.46398465	M1	Female	trans
cg09653571_SOCS5P3	0.000184885	0.000397766	-0.363478479	M1	Female	trans
cg12916198_RNA5SP197	0.000184885	0.000397766	-0.605411104	M1	Female	trans
cg03123424_RN7SL51P	0.000184885	0.000397766	-0.316727979	M1	Female	trans
cg25529420_ANKRD34B	0.000184885	0.000397766	-0.579417579	M1	Female	trans
cg04001978_NT5C1A	0.000184885	0.000397766	-0.526837193	M1	Female	trans
cg15509191_NPFFR1	0.000184887	0.000397769	-0.383930872	M1	Female	trans
cg21482265_ENSG00000141979	0.000184888	0.00039777	-0.546932419	M1	Female	trans
cg10326138_TPTE2P4	0.00018489	0.000397772	-0.335677299	M1	Female	trans
cg13648318_CDRT1	0.00018489	0.000397772	-1.153887097	M1	Female	trans
cg03332734_NR2C2AP	0.000184891	0.000397774	-0.378046608	M1	Female	trans
cg09886258_MIR199B	0.000184892	0.000397774	-0.640742413	M1	Female	trans
cg12552823_ENSG00000213488	0.000184892	0.000397775	-0.65895946	M1	Female	trans
cg16802996_ARGLU1	0.000184893	0.000397776	-0.449600254	M1	Female	trans
cg04770577_PODN	0.000184895	0.00039778	-0.514747404	M1	Female	trans
cg01856048_ENSG00000235862	0.000184896	0.00039778	-0.410241001	M1	Female	trans
cg15995131_ENSG00000237520	0.000184896	0.00039778	-0.431641763	M1	Female	trans
cg26728709_BTF3P5	0.000184897	0.00039778	-0.54176381	M1	Female	trans
cg16278658_FAM222A	0.000184897	0.000397781	-0.468340519	M1	Female	trans
cg09131317_ENSG00000235533	0.000184899	0.000397783	0.565956178	M1	Female	trans
cg22646311_ATP5MC1P5	0.000184901	0.000397786	0.36692679	M1	Female	trans
cg11022062_UBE2V1P11	0.000184901	0.000397786	-0.317618589	M1	Female	trans
cg02606480_ENSG00000198923	0.000184903	0.00039779	-0.561411334	M1	Female	trans
cg01629873_CACNA2D1	0.000184905	0.000397793	0.555000611	M1	Female	trans
cg05818000_SELPLG	0.000184906	0.000397793	-0.579538118	M1	Female	trans
cg02288294_IGHE	0.000184906	0.000397793	-0.227077408	M1	Female	trans
cg16792066_TLL2	0.000184906	0.000397794	0.408894664	M1	Female	trans
cg24174782_PRSS40B	0.000184908	0.000397797	-0.557569998	M1	Female	trans
cg11662061_ENSG00000224387	0.000184909	0.000397797	-0.464366068	M1	Female	trans
cg01604152_RNA5SP57	0.000184909	0.000397797	-0.402425855	M1	Female	trans
cg04089814_ENSG00000241679	0.000184909	0.000397797	-0.387632946	M1	Female	trans
cg07832337_ENSG00000237494	0.00018491	0.000397797	0.646153694	M1	Female	trans
cg11364964_THBS2	0.00018491	0.000397797	-0.422997753	M1	Female	trans
cg21840153_RPEP2	0.000184911	0.000397798	0.435202498	M1	Female	trans
cg23670372_IGLV1-44	0.000184913	0.000397801	-0.18302665	M1	Female	trans
cg10530063_ROBO4	0.000184914	0.000397803	0.326466982	M1	Female	trans
cg13095300_CNN2P6	0.000184915	0.000397805	-0.608579872	M1	Female	trans
cg25699417_SNORD58	0.000184916	0.000397805	-0.349712537	M1	Female	trans
cg24224056_OR5AW1P	0.000184918	0.000397808	-0.702228113	M1	Female	trans
cg09900266_LINC01822	0.000184919	0.000397809	-0.433133284	M1	Female	trans
cg04492287_POLD1	0.000184919	0.000397809	-0.504756526	M1	Female	trans
cg17725166_LINC02624	0.000184921	0.000397812	-0.446941136	M1	Female	trans
cg22702814_THOC1	0.000184921	0.000397813	-0.37018846	M1	Female	trans
cg16395457_NFIA-AS2	0.000184922	0.000397814	-0.492220312	M1	Female	trans
cg15619794_GXYLT1P3	0.000184923	0.000397814	-0.638247793	M1	Female	trans
cg09419063_ENSG00000240441	0.000184923	0.000397814	-0.529053777	M1	Female	trans
cg02621636_MRPL36P1	0.000184926	0.00039782	-1.048286223	M1	Female	trans
cg21133255_ENSG00000235852	0.000184928	0.000397823	-0.468079235	M1	Female	trans
cg06736785_LLPHP2	0.00018493	0.000397826	0.456807293	M1	Female	trans
cg09519349_OR2A14	0.000184931	0.000397826	-0.330881026	M1	Female	trans
cg22595719_U8	0.000184931	0.000397826	-0.386425657	M1	Female	trans
cg04515996_LCE1C	0.000184931	0.000397826	0.414771187	M1	Female	trans
cg01534242_ENSG00000173862	0.000184931	0.000397826	-0.308538722	M1	Female	trans
cg22650617_GRID2	0.000184932	0.000397826	0.534626952	M1	Female	trans
cg08597142_DEFA10P	0.000184935	0.000397834	-0.479333068	M1	Female	trans
cg23806703_TGFBR3	0.000184936	0.000397834	-0.445770742	M1	Female	trans
cg05360307_ZBTB16	0.000184937	0.000397835	-0.408896634	M1	Female	trans
cg12769996_PIP	0.000184938	0.000397836	-0.396477656	M1	Female	trans
cg08598324_RPL23A	0.000184938	0.000397837	-0.406140496	M1	Female	trans
cg17414101_RHOQ	0.000184939	0.000397837	0.453860156	M1	Female	trans
cg13362436_HMGB1P20	0.000184942	0.000397843	-0.522215758	M1	Female	trans
cg13999965_HOXC9	0.000184942	0.000397843	-0.315785146	M1	Female	trans
cg23024913_NEK2P4	0.000184945	0.000397849	-0.407884967	M1	Female	trans
cg05127193_ENSG00000236425	0.000184949	0.000397855	0.633342868	M1	Female	trans
cg03904945_RANP7	0.000184954	0.000397866	-0.612003428	M1	Female	trans
cg07662403_RNA5SP493	0.000184955	0.000397866	-0.488589388	M1	Female	trans
cg22821472_RNY1P11	0.000184957	0.00039787	-0.442313278	M1	Female	trans
cg13074018_OR2T5	0.000184957	0.00039787	-0.313863414	M1	Female	trans
cg08630891_KCNAB1-AS2	0.000184963	0.000397881	-0.325567282	M1	Female	trans
cg03103060_ARL5AP4	0.000184964	0.000397883	-0.915003291	M1	Female	trans
cg05453042_ENSG00000228005	0.000184967	0.000397888	-0.342587452	M1	Female	trans
cg24101364_FSIP1	0.000184969	0.000397891	-0.416984218	M1	Female	trans
cg12010643_ENSG00000214915	0.000184971	0.000397896	-0.35177997	M1	Female	trans
cg02399049_RN7SL215P	0.000184971	0.000397896	-0.526303962	M1	Female	trans
cg21207817_CATSPERZ	0.000184972	0.000397896	-0.543605073	M1	Female	trans
cg14646214_SAA2	0.000184972	0.000397896	-0.563197547	M1	Female	trans
cg19383909_SLC25A3P1	0.000184975	0.000397901	-0.393965828	M1	Female	trans
cg05669210_GTSF1L	0.000184975	0.000397901	0.241533969	M1	Female	trans
cg20149255_ADAM2	0.000184976	0.000397901	-0.46139665	M1	Female	trans
cg08437041_ENSG00000228053	0.000184977	0.000397903	-0.385390967	M1	Female	trans
cg22779195_ENSG00000181705	0.000184977	0.000397903	0.377282739	M1	Female	trans
cg02843332_ELOBP4	0.000184978	0.000397903	-0.425011435	M1	Female	trans
cg02918093_TRBV6-6	0.000184978	0.000397903	-0.397413161	M1	Female	trans
cg06503255_OR10H4	0.000184979	0.000397903	-0.504572885	M1	Female	trans
cg09244297_RANP5	0.000184979	0.000397903	-0.586179303	M1	Female	trans
cg22988305_RBPMS2P1	0.000184979	0.000397903	-0.437783155	M1	Female	trans
cg12606694_FRG2	0.00018498	0.000397903	0.483751081	M1	Female	trans
cg12878716_ARPC1A	0.000184983	0.000397908	-0.736206866	M1	Female	trans
cg27322699_ENSG00000239288	0.000184984	0.00039791	-0.562441632	M1	Female	trans
cg21625068_FNDC8	0.000184984	0.00039791	0.349136404	M1	Female	trans
cg13127920_RNU6-47P	0.000184985	0.000397911	-0.420563899	M1	Female	trans
cg04741595_ENSG00000217379	0.000184985	0.000397911	-0.461901943	M1	Female	trans
cg13961318_TSHZ3	0.000184986	0.000397911	-0.450056264	M1	Female	trans
cg17971947_ENSG00000222043	0.000184986	0.000397911	-0.612681517	M1	Female	trans
cg09476440_DPP7	0.000184987	0.000397911	0.420509653	M1	Female	trans
cg03632245_DNAJC12	0.000184988	0.000397911	-0.447763872	M1	Female	trans
cg06627950_PLEKHA8	0.000184988	0.000397911	-0.419041222	M1	Female	trans
cg18053954_CSAG1	0.00018499	0.000397914	-0.594679445	M1	Female	trans
cg02399454_RPL10P1	0.00018499	0.000397914	0.906251157	M1	Female	trans
cg02822089_ANKRD20A10P	0.000184991	0.000397916	-0.444306088	M1	Female	trans
cg06567996_RNU2-71P	0.000184995	0.000397923	-0.511394512	M1	Female	trans
cg22203300_LINC00951	0.000184998	0.000397929	-0.681214361	M1	Female	trans
cg10478035_LINC00863	0.000184998	0.000397929	-0.580303526	M1	Female	trans
cg07330196_B3GNT6	0.000184999	0.000397929	-0.453273888	M1	Female	trans
cg25293265_ENSG00000235158	0.000184999	0.000397929	-0.457998609	M1	Female	trans
cg24304928_RNU6-244P	0.000184999	0.000397929	-0.386213631	M1	Female	trans
cg01590597_RPS5P2	0.000185001	0.000397933	-0.396268895	M1	Female	trans
cg00199007_MFSD10	0.000185003	0.000397935	-0.451540818	M1	Female	trans
cg21796654_RNU6-1140P	0.000185005	0.000397938	0.607975132	M1	Female	trans
cg18993564_ENSG00000203402	0.000185007	0.000397942	-0.50921506	M1	Female	trans
cg24523221_ENSG00000233739	0.000185007	0.000397942	0.683334581	M1	Female	trans
cg02345327_HIGD1AP12	0.000185008	0.000397944	-0.550074888	M1	Female	trans
cg00827973_ENSG00000177699	0.000185009	0.000397944	-0.266149994	M1	Female	trans
cg06598634_NR1H4	0.000185011	0.000397947	-0.403063721	M1	Female	trans
cg17830140_SNRPGP14	0.000185012	0.000397949	-0.480231121	M1	Female	trans
cg04600055_LINC01399	0.000185012	0.000397949	0.456717378	M1	Female	trans
cg08816590_KRT40	0.000185013	0.000397949	0.41863865	M1	Female	trans
cg01008267_LINC01697	0.000185017	0.000397958	-0.53927265	M1	Female	trans
cg14836984_ENSG00000233110	0.000185018	0.000397959	-0.429391991	M1	Female	trans
cg19953290_FAF1-AS1	0.000185019	0.000397961	-0.43870373	M1	Female	trans
cg08082694_PSG1	0.000185021	0.000397963	-0.483809813	M1	Female	trans
cg06345712_LINC00844	0.000185024	0.00039797	0.548936939	M1	Female	trans
cg06736785_TMEM177	0.000185025	0.00039797	-0.523311142	M1	Female	trans
cg18266472_CHP1P3	0.000185027	0.000397973	0.354892949	M1	Female	trans
cg26704293_RN7SL472P	0.00018503	0.000397978	0.551467921	M1	Female	trans
cg11395293_RNA5SP198	0.00018503	0.000397978	-0.381030713	M1	Female	trans
cg06197811_LAMB3	0.000185031	0.000397978	-0.490456175	M1	Female	trans
cg03211192_HCG4	0.000185031	0.000397978	0.488849719	M1	Female	trans
cg25690202_RNU6-268P	0.000185031	0.000397978	-0.501987231	M1	Female	trans
cg20942887_RPL34P6	0.000185031	0.000397978	-0.352889007	M1	Female	trans
cg17918676_OR10AG1	0.000185032	0.000397978	-0.591876257	M1	Female	trans
cg19973291_RNA5SP372	0.000185034	0.000397981	-0.525020478	M1	Female	trans
cg25130590_LCE2D	0.000185034	0.000397982	-0.687317022	M1	Female	trans
cg07914267_LRP8	0.000185037	0.000397987	-0.494452253	M1	Female	trans
cg24007800_MIR606	0.000185038	0.000397987	-0.380465817	M1	Female	trans
cg07832337_OR51I1	0.000185038	0.000397987	0.547801309	M1	Female	trans
cg19260869_DNAJB1P1	0.00018504	0.00039799	-0.333616926	M1	Female	trans
cg04072177_IGHV4-31	0.00018504	0.00039799	-0.403330444	M1	Female	trans
cg06110166_THUMPD1P1	0.000185041	0.000397991	0.543950161	M1	Female	trans
cg23093741_RNU6-1027P	0.000185042	0.000397991	-0.502780683	M1	Female	trans
cg08048178_IL31RA	0.000185042	0.000397992	-0.424905239	M1	Female	trans
cg13978534_TESMIN	0.000185043	0.000397992	0.370599233	M1	Female	trans
cg17777432_ZNF519P1	0.000185043	0.000397992	0.471349536	M1	Female	trans
cg14284618_RNU6-179P	0.000185043	0.000397992	0.680625441	M1	Female	trans
cg27551718_ENSG00000224280	0.000185043	0.000397992	-0.459433686	M1	Female	trans
cg04738355_ASB15	0.000185044	0.000397992	-0.496488273	M1	Female	trans
cg11390628_TFAP2C	0.000185046	0.000397995	-0.680409341	M1	Female	trans
cg06195376_KRT18P24	0.000185048	0.000397999	-0.38119676	M1	Female	trans
cg02282594_ENSG00000224532	0.000185048	0.000397999	0.585199944	M1	Female	trans
cg08069675_ENSG00000214125	0.000185049	0.000397999	-0.390711005	M1	Female	trans
cg06022607_HNRNPCP7	0.000185052	0.000398005	-0.501771397	M1	Female	trans
cg15644305_ADCY7	0.000185053	0.000398007	-0.470803	M1	Female	trans
cg16959364_DLEC1P1	0.000185055	0.000398008	-0.281860332	M1	Female	trans
cg03380612_MAFA	0.000185055	0.000398008	-0.465700031	M1	Female	trans
cg11893951_RNA5SP483	0.000185055	0.000398008	0.431253665	M1	Female	trans
cg03705384_KRT23	0.000185055	0.000398008	-0.60755446	M1	Female	trans
cg24656207_MT1E	0.000185055	0.000398008	0.461967929	M1	Female	trans
cg06372909_RNU6-1316P	0.000185056	0.000398009	-0.419497994	M1	Female	trans
cg06276061_TRIM69	0.000185057	0.00039801	-0.455240515	M1	Female	trans
cg13347397_PEG10	0.000185058	0.00039801	-0.449157347	M1	Female	trans
cg08295429_S100A1	0.000185058	0.00039801	-0.362387418	M1	Female	trans
cg11134437_WASF5P	0.000185058	0.000398011	-0.600365507	M1	Female	trans
cg21316960_RNU6-554P	0.000185059	0.000398011	-0.366640969	M1	Female	trans
cg06184863_RNU6-746P	0.00018506	0.000398011	0.713006992	M1	Female	trans
cg24001233_HTR1B	0.00018506	0.000398011	-0.359114097	M1	Female	trans
cg23203918_LINC01972	0.00018506	0.000398011	-0.439621226	M1	Female	trans
cg20821980_ERI3-IT1	0.000185063	0.000398014	-0.566171348	M1	Female	trans
cg14492241_SNORA11C	0.000185063	0.000398014	-0.591708345	M1	Female	trans
cg04826071_MIR222	0.000185063	0.000398014	0.438574689	M1	Female	trans
cg18321929_ENSG00000243116	0.000185063	0.000398014	-0.547636737	M1	Female	trans
cg24304928_SMG1P1	0.000185064	0.000398015	-0.360816724	M1	Female	trans
cg08159493_LINC02151	0.000185064	0.000398015	-0.733942158	M1	Female	trans
cg25855415_VSIR	0.000185065	0.000398015	0.489839557	M1	Female	trans
cg12910951_SNORD116-10	0.000185065	0.000398015	0.50020184	M1	Female	trans
cg09162333_HS6ST1P1	0.000185066	0.000398015	-0.601263497	M1	Female	trans
cg11605861_RNY4P13	0.000185066	0.000398015	-0.580135735	M1	Female	trans
cg09708616_AK4P3	0.000185071	0.000398025	0.508118579	M1	Female	trans
cg06548827_LINC01460	0.000185072	0.000398026	-0.512167741	M1	Female	trans
cg03854071_CDHR1	0.000185072	0.000398026	0.592836685	M1	Female	trans
cg22562494_ANPEP	0.000185073	0.000398028	-0.520040824	M1	Female	trans
cg25953919_ZNF72P	0.000185075	0.000398031	-0.430429926	M1	Female	trans
cg02155558_ENSG00000216360	0.000185077	0.000398035	0.665801798	M1	Female	trans
cg26075360_RNU6-486P	0.000185077	0.000398035	0.613990523	M1	Female	trans
cg06024364_NENFP1	0.000185078	0.000398035	-0.374912571	M1	Female	trans
cg08950088_IFT46	0.000185079	0.000398035	-0.487050886	M1	Female	trans
cg25130590_NPBWR2	0.000185079	0.000398035	-0.617077473	M1	Female	trans
cg11478335_GPR17	0.000185081	0.000398039	-0.508420582	M1	Female	trans
cg19113840_ENSG00000243072	0.000185083	0.000398042	-0.380685703	M1	Female	trans
cg12717664_RPL7L1P8	0.000185085	0.000398046	-0.327689093	M1	Female	trans
cg09227800_DYNLT2	0.000185085	0.000398047	-0.463346223	M1	Female	trans
cg24473523_RNU1-8P	0.000185086	0.000398048	-0.353950354	M1	Female	trans
cg05715917_CFTR	0.000185087	0.000398048	-0.489456439	M1	Female	trans
cg08317284_STIM2-AS1	0.000185087	0.000398048	0.362170157	M1	Female	trans
cg05715917_IFT74	0.000185089	0.00039805	-0.474295201	M1	Female	trans
cg19590115_RPL35AP19	0.000185091	0.00039805	-0.332435708	M1	Female	trans
cg23938295_IRX4	0.000185092	0.00039805	-0.487806657	M1	Female	trans
cg08873277_ENSG00000237783	0.000185092	0.00039805	-0.485196415	M1	Female	trans
cg08873277_FAM9A	0.000185092	0.00039805	-0.435264456	M1	Female	trans
cg08873277_LINC01056	0.000185092	0.00039805	-0.344363466	M1	Female	trans
cg08873277_UBE2DNL	0.000185092	0.00039805	-0.135971074	M1	Female	trans
cg08873277_ENSG00000235350	0.000185092	0.00039805	-0.344363466	M1	Female	trans
cg08873277_ENSG00000235581	0.000185092	0.00039805	-0.344363466	M1	Female	trans
cg08873277_ENSG00000225519	0.000185092	0.00039805	-0.076050245	M1	Female	trans
cg22055728_RNU6-82P	0.000185096	0.000398059	0.519050385	M1	Female	trans
cg09294055_RNU6-665P	0.000185097	0.000398059	0.348031389	M1	Female	trans
cg17401373_FAS	0.000185097	0.00039806	-0.514953657	M1	Female	trans
cg25334215_RAC1P3	0.000185098	0.000398061	-0.517617193	M1	Female	trans
cg18811157_VAV2	0.000185101	0.000398066	-0.523219073	M1	Female	trans
cg01708411_NCBP1	0.000185103	0.000398069	0.439248561	M1	Female	trans
cg23987549_FAM192BP	0.000185109	0.000398082	0.343575961	M1	Female	trans
cg10058373_GPR32	0.000185112	0.000398087	0.640020453	M1	Female	trans
cg03702660_ENSG00000233928	0.000185114	0.00039809	-0.333341158	M1	Female	trans
cg23590389_SNORD105	0.000185115	0.00039809	-0.465114663	M1	Female	trans
cg24445316_MNX1	0.000185115	0.00039809	-0.56400838	M1	Female	trans
cg14683563_IER5	0.000185115	0.00039809	-0.537280573	M1	Female	trans
cg14193565_RPL21P134	0.000185115	0.00039809	0.444841705	M1	Female	trans
cg24264239_UBL5P3	0.000185116	0.00039809	-0.625592992	M1	Female	trans
cg12397254_FGFR3	0.000185119	0.000398096	-0.438090397	M1	Female	trans
cg24602714_MIR103A2	0.00018512	0.000398096	0.523017071	M1	Female	trans
cg26221491_TRBV28	0.00018512	0.000398096	-0.508386441	M1	Female	trans
cg04108334_FGF16	0.00018512	0.000398096	-0.583052048	M1	Female	trans
cg20945463_NDUFB4P4	0.00018512	0.000398096	-0.429289427	M1	Female	trans
cg14503868_POLE	0.000185121	0.000398096	-0.342495339	M1	Female	trans
cg02982951_IGLON5	0.000185122	0.000398099	-0.40615366	M1	Female	trans
cg09281426_ALDOAP1	0.000185123	0.000398099	0.736525183	M1	Female	trans
cg11820797_PHKA2-AS1	0.000185124	0.0003981	-0.422910525	M1	Female	trans
cg11494710_MEP1AP4	0.000185124	0.0003981	-0.379402846	M1	Female	trans
cg25335258_NHSL2	0.000185125	0.000398101	-0.48644295	M1	Female	trans
cg13363608_IGKV1-17	0.000185129	0.000398109	-0.24558154	M1	Female	trans
cg09814167_AQP10	0.000185129	0.000398109	-0.358565657	M1	Female	trans
cg27140058_NFIA-AS2	0.00018513	0.00039811	0.449788497	M1	Female	trans
cg02531859_SNORD12	0.000185131	0.00039811	-0.384600525	M1	Female	trans
cg14725631_CLEC18C	0.000185132	0.000398112	-0.388387192	M1	Female	trans
cg17591474_SEMA5A	0.000185133	0.000398114	-0.466836159	M1	Female	trans
cg08398005_TNFAIP8L2	0.000185133	0.000398114	-0.572750303	M1	Female	trans
cg23806703_ZBED8	0.000185135	0.000398115	-0.468149063	M1	Female	trans
cg08894280_ANXA2P3	0.000185136	0.000398115	-0.380967449	M1	Female	trans
cg09483607_MIR138-1	0.000185136	0.000398115	-0.390982678	M1	Female	trans
cg06251321_KNCN	0.000185136	0.000398115	-0.400974834	M1	Female	trans
cg08033998_ENSG00000229505	0.000185136	0.000398115	-0.793832811	M1	Female	trans
cg02707593_CAPN8	0.000185137	0.000398116	-0.368287299	M1	Female	trans
cg02661831_ZNF679	0.000185137	0.000398116	-0.651529315	M1	Female	trans
cg07099009_RN7SL258P	0.00018514	0.000398121	-0.550490549	M1	Female	trans
cg13032656_ADIPOQ	0.00018514	0.000398121	-0.29918378	M1	Female	trans
cg24311207_ENSG00000225173	0.000185141	0.000398123	0.569486203	M1	Female	trans
cg14287235_ENSG00000235337	0.000185143	0.000398126	0.434135833	M1	Female	trans
cg13188416_RDH12	0.000185144	0.000398126	0.336414619	M1	Female	trans
cg07441502_ADAM21	0.000185145	0.000398127	-0.446308564	M1	Female	trans
cg21727347_TTTY10	0.000185147	0.000398131	0.658467922	M1	Female	trans
cg14378465_ENSG00000229369	0.00018515	0.000398136	-0.360264948	M1	Female	trans
cg19832658_RNU6-746P	0.000185152	0.000398138	0.716224439	M1	Female	trans
cg13024511_MIR133B	0.000185152	0.000398138	-0.181743502	M1	Female	trans
cg10811429_VHLL	0.000185152	0.000398138	0.625166881	M1	Female	trans
cg17792994_EIF4A1P5	0.000185152	0.000398138	-0.548959407	M1	Female	trans
cg16712416_ENSG00000226423	0.000185152	0.000398138	-0.4379508	M1	Female	trans
cg09354553_CAMKV	0.000185153	0.000398138	-0.449550289	M1	Female	trans
cg02485345_PTPRN2-AS1	0.000185154	0.000398138	0.628590146	M1	Female	trans
cg24749559_CDK1	0.000185154	0.000398138	0.606594413	M1	Female	trans
cg27449976_ENSG00000213470	0.000185155	0.000398139	-0.59337796	M1	Female	trans
cg16655291_ENSG00000226477	0.000185157	0.000398142	-0.451247683	M1	Female	trans
cg01707795_OR4N2	0.000185157	0.000398142	-0.859266176	M1	Female	trans
cg01551013_LINC00844	0.000185159	0.000398146	0.634843936	M1	Female	trans
cg06322601_DHX34	0.000185162	0.000398152	-0.409649608	M1	Female	trans
cg26329715_SPEF1	0.000185163	0.000398152	-0.396958391	M1	Female	trans
cg14122995_RPL34P27	0.000185166	0.000398157	-0.312706781	M1	Female	trans
cg16584604_IL13RA2	0.000185166	0.000398158	-0.544243498	M1	Female	trans
cg06749803_ALDOAP1	0.000185168	0.00039816	0.429644486	M1	Female	trans
cg06854495_RNU6-810P	0.000185171	0.000398166	-0.483498427	M1	Female	trans
cg11324445_LINC02770	0.000185171	0.000398166	-0.541343829	M1	Female	trans
cg03549208_OR4L1	0.000185173	0.000398169	-0.509711387	M1	Female	trans
cg02720442_AK4	0.000185174	0.000398169	0.490842248	M1	Female	trans
cg05868023_BZW1-AS1	0.000185174	0.000398169	0.393651882	M1	Female	trans
cg00475235_ZNF280A	0.000185174	0.000398169	-0.312137209	M1	Female	trans
cg23421896_C2CD4C	0.000185175	0.000398169	-0.478500029	M1	Female	trans
cg14564616_KRTAP23-1	0.000185178	0.000398176	0.307755339	M1	Female	trans
cg05703749_GLYATL3	0.000185178	0.000398176	-0.685478453	M1	Female	trans
cg00064208_C1orf185	0.000185179	0.000398176	-0.37746287	M1	Female	trans
cg13012916_ENSG00000242798	0.000185179	0.000398176	0.399777933	M1	Female	trans
cg02336958_FANCD2OS	0.000185181	0.000398178	-0.616379689	M1	Female	trans
cg10666167_KRT18P2	0.000185183	0.000398181	-0.421666041	M1	Female	trans
cg01160724_UNC80	0.000185184	0.000398183	-1.128464542	M1	Female	trans
cg08498272_ENSG00000212490	0.000185186	0.000398186	-0.709639557	M1	Female	trans
cg18343923_ERI2	0.000185186	0.000398187	-0.47660202	M1	Female	trans
cg17813879_MIR137HG	0.000185188	0.000398189	-0.720749234	M1	Female	trans
cg13560919_FAM193B	0.000185189	0.000398189	0.429904686	M1	Female	trans
cg05708441_ENSG00000235389	0.000185189	0.000398189	-0.346372754	M1	Female	trans
cg22120018_RPS7P4	0.000185189	0.000398189	-0.36620278	M1	Female	trans
cg03189237_EXOSC3	0.00018519	0.00039819	-0.558293697	M1	Female	trans
cg01387625_ENSG00000226900	0.00018519	0.00039819	0.649095203	M1	Female	trans
cg04279695_NANOGP6	0.000185195	0.000398199	0.406932027	M1	Female	trans
cg04751533_PTCHD1	0.000185197	0.000398203	-0.473707109	M1	Female	trans
cg17725166_ENSG00000230815	0.000185198	0.000398203	-0.31579674	M1	Female	trans
cg23888215_ENSG00000231114	0.000185198	0.000398203	-0.436451153	M1	Female	trans
cg10240127_PTX3	0.000185199	0.000398204	-0.461757395	M1	Female	trans
cg11775190_RN7SL516P	0.000185199	0.000398204	-0.391720556	M1	Female	trans
cg02158090_TTC34	0.000185201	0.000398206	-0.555731581	M1	Female	trans
cg24730459_UGT2B10	0.000185202	0.000398207	-0.461391238	M1	Female	trans
cg13127920_MIR194-1	0.000185202	0.000398207	-0.555108349	M1	Female	trans
cg02589878_ENSG00000188078	0.000185203	0.000398207	-0.483753461	M1	Female	trans
cg22016724_CAV3	0.000185203	0.000398207	-0.605302678	M1	Female	trans
cg25637655_CBWD6	0.000185203	0.000398207	-0.487496582	M1	Female	trans
cg05123276_ENSG00000225869	0.000185205	0.000398211	-0.399990248	M1	Female	trans
cg23572692_ATP5MC1P5	0.000185207	0.000398214	-0.310205199	M1	Female	trans
cg23668184_OSGIN1	0.000185207	0.000398214	-0.556114403	M1	Female	trans
cg23727505_ENSG00000238934	0.000185209	0.000398218	-0.358497542	M1	Female	trans
cg21641834_BMPR1AP1	0.00018521	0.000398218	-0.378172681	M1	Female	trans
cg11900509_LRRC32	0.00018521	0.000398218	-0.513270051	M1	Female	trans
cg04299170_GNG12-AS1	0.000185212	0.000398222	-0.378575551	M1	Female	trans
cg07656719_GATD3A	0.000185213	0.000398223	-0.502582201	M1	Female	trans
cg23292297_RNA5SP93	0.000185214	0.000398224	-0.339167929	M1	Female	trans
cg19482915_MIR3065	0.000185215	0.000398224	-0.387765421	M1	Female	trans
cg10100117_C4B	0.000185215	0.000398224	-0.497926793	M1	Female	trans
cg26598859_KCNH8	0.000185215	0.000398225	-0.213399432	M1	Female	trans
cg06613350_ENSG00000179755	0.000185217	0.000398228	-0.443919659	M1	Female	trans
cg18959198_RN7SKP186	0.000185219	0.000398229	-0.541028765	M1	Female	trans
cg15503728_LINC02665	0.000185219	0.000398229	-0.47519656	M1	Female	trans
cg07022959_RNU4-26P	0.000185219	0.000398229	-0.648568949	M1	Female	trans
cg24290320_SRRM1P2	0.000185219	0.000398229	-0.557090055	M1	Female	trans
cg12962613_PTH2	0.00018522	0.00039823	-0.555246218	M1	Female	trans
cg09082554_PCDHB7	0.000185221	0.00039823	-0.570876705	M1	Female	trans
cg25138053_RNU6-348P	0.000185221	0.00039823	0.580932438	M1	Female	trans
cg21888978_TRGV3	0.000185223	0.000398234	-0.390434006	M1	Female	trans
cg02241545_PDZRN3-AS1	0.000185223	0.000398234	-0.288621093	M1	Female	trans
cg09809224_ENSG00000227218	0.000185225	0.000398235	-0.704753361	M1	Female	trans
cg07173972_ZNF837	0.000185225	0.000398235	-0.407655837	M1	Female	trans
cg24304928_SMG1P5	0.000185225	0.000398235	-0.390804507	M1	Female	trans
cg15391723_ENSG00000227218	0.000185226	0.000398235	-0.484530287	M1	Female	trans
cg20112827_REEP6	0.000185231	0.000398245	-0.494970313	M1	Female	trans
cg01534242_ENSG00000223652	0.000185231	0.000398245	-0.367325297	M1	Female	trans
cg01720774_RPS4XP19	0.000185232	0.000398246	0.797597252	M1	Female	trans
cg00658288_WDR4P2	0.000185235	0.000398251	-0.404752551	M1	Female	trans
cg09877744_ENSG00000226824	0.000185237	0.000398255	-0.599921375	M1	Female	trans
cg05884205_PLCZ1	0.000185238	0.000398256	-0.47682902	M1	Female	trans
cg17714861_MIR676	0.000185239	0.000398259	-0.353945189	M1	Female	trans
cg11325968_MYCL-AS1	0.000185242	0.000398263	-0.347148068	M1	Female	trans
cg16231241_HMGA1P7	0.000185243	0.000398265	0.469309102	M1	Female	trans
cg22716003_CT83	0.000185249	0.000398276	-0.146095146	M1	Female	trans
cg13342370_YEATS2	0.000185249	0.000398276	-0.351193233	M1	Female	trans
cg15032844_SBSN	0.00018525	0.000398277	-0.445959616	M1	Female	trans
cg16936864_RPS19P7	0.00018525	0.000398277	-0.421715838	M1	Female	trans
cg10723869_SYCE2	0.000185251	0.000398278	-0.684402969	M1	Female	trans
cg23155884_RN7SKP128	0.000185252	0.000398279	-0.313294739	M1	Female	trans
cg03022934_SLC7A13	0.000185252	0.00039828	-0.410151627	M1	Female	trans
cg16255663_SPON2	0.000185253	0.00039828	-0.601537438	M1	Female	trans
cg17282592_ATF4P3	0.000185254	0.000398282	0.490043457	M1	Female	trans
cg22193691_ERAP2	0.000185254	0.000398282	-0.624633663	M1	Female	trans
cg06403901_IRS4	0.000185256	0.000398285	-0.45459993	M1	Female	trans
cg07884306_GNAT3	0.000185257	0.000398286	-0.559812367	M1	Female	trans
cg16870958_ENSG00000232749	0.000185258	0.000398288	-0.418641478	M1	Female	trans
cg13363608_WNT16	0.000185259	0.000398289	-0.329149326	M1	Female	trans
cg05085886_TAFA3	0.00018526	0.000398289	0.407753438	M1	Female	trans
cg20488913_PRRG1	0.000185261	0.00039829	-0.458601554	M1	Female	trans
cg22168087_CXCR2P1	0.000185262	0.000398292	0.530310452	M1	Female	trans
cg13469425_VN1R96P	0.000185262	0.000398292	-0.658322871	M1	Female	trans
cg10044466_ENSG00000234805	0.000185262	0.000398292	0.618813438	M1	Female	trans
cg01595178_FRAT2	0.000185263	0.000398292	-0.600113646	M1	Female	trans
cg07712598_KRT1	0.000185264	0.000398293	-0.408615367	M1	Female	trans
cg01912298_RNU7-134P	0.000185265	0.000398294	-0.480784115	M1	Female	trans
cg01024069_RNA5SP451	0.000185266	0.000398294	-0.599585805	M1	Female	trans
cg27297376_ENSG00000239216	0.000185269	0.000398301	-0.450813012	M1	Female	trans
cg08069675_LINC00092	0.000185271	0.000398304	-0.416314281	M1	Female	trans
cg10173831_RNU6-753P	0.000185272	0.000398305	-0.664291226	M1	Female	trans
cg20313696_ANKRD20A8P	0.000185272	0.000398305	-0.523372426	M1	Female	trans
cg09809224_ENSG00000223861	0.000185274	0.000398307	-0.60747464	M1	Female	trans
cg02902649_PENK	0.000185274	0.000398307	-0.55283374	M1	Female	trans
cg15644305_RNU6-442P	0.000185275	0.000398308	-0.536473208	M1	Female	trans
cg25774020_RNA5SP60	0.000185275	0.000398308	-0.732706871	M1	Female	trans
cg09887955_ZNF628	0.000185276	0.000398308	-0.62009721	M1	Female	trans
cg20388329_TDGF1	0.000185276	0.000398308	-0.51525587	M1	Female	trans
cg02288294_NOTCH2P1	0.000185276	0.000398308	-0.475382532	M1	Female	trans
cg10453719_KRTAP4-6	0.000185278	0.000398312	0.660677798	M1	Female	trans
cg10787600_PRAMENP	0.00018528	0.000398313	-0.459429821	M1	Female	trans
cg23409591_B3GNT3	0.000185282	0.000398318	-0.498302234	M1	Female	trans
cg05056349_P2RX1	0.000185284	0.000398319	0.475432346	M1	Female	trans
cg04750027_LINC01757	0.000185284	0.000398319	-0.222136145	M1	Female	trans
cg13076269_RPL5P28	0.000185284	0.000398319	-0.490099702	M1	Female	trans
cg26081710_NOL4	0.000185285	0.000398319	-0.461724594	M1	Female	trans
cg07422888_SSX7	0.000185289	0.000398319	-0.467236811	M1	Female	trans
cg07422888_HNRNPA3P14	0.000185289	0.000398319	-0.581965701	M1	Female	trans
cg07422888_RNA5SP183	0.000185289	0.000398319	-0.581965701	M1	Female	trans
cg07422888_OR2U1P	0.000185289	0.000398319	-0.581965701	M1	Female	trans
cg07422888_MTND2P4	0.000185289	0.000398319	-0.338514928	M1	Female	trans
cg07422888_DEFA5	0.000185289	0.000398319	-0.581965701	M1	Female	trans
cg07422888_SNORD3H	0.000185289	0.000398319	-0.581965701	M1	Female	trans
cg07422888_POM121L13P	0.000185289	0.000398319	-0.581965701	M1	Female	trans
cg07422888_RNU6-845P	0.000185289	0.000398319	-0.581965701	M1	Female	trans
cg07422888_BMP6P1	0.000185289	0.000398319	-0.581965701	M1	Female	trans
cg07422888_SHOX	0.000185289	0.000398319	-0.581965701	M1	Female	trans
cg07422888_ENSG00000223344	0.000185289	0.000398319	-0.581965701	M1	Female	trans
cg07422888_ENSG00000232409	0.000185289	0.000398319	-0.338514928	M1	Female	trans
cg07422888_KPNB1P1	0.000185289	0.000398319	-0.581965701	M1	Female	trans
cg07422888_ENSG00000230153	0.000185289	0.000398319	-0.522075135	M1	Female	trans
cg03735043_ENSG00000235056	0.000185291	0.000398322	-0.37449875	M1	Female	trans
cg12279294_OR8U1	0.000185294	0.000398327	0.579310536	M1	Female	trans
cg14532138_ENSG00000228426	0.000185294	0.000398327	-0.385616811	M1	Female	trans
cg20595219_ENSG00000235639	0.000185295	0.000398328	0.520042693	M1	Female	trans
cg26594488_PRKAG2	0.000185298	0.000398332	-0.494618433	M1	Female	trans
cg25587920_NR0B1	0.000185298	0.000398332	-0.627622825	M1	Female	trans
cg25628325_RNU6-888P	0.000185303	0.000398336	-0.538503084	M1	Female	trans
cg09855983_LRRC30	0.000185304	0.000398336	-0.391101818	M1	Female	trans
cg11390628_OR9Q1	0.000185304	0.000398336	-0.688322385	M1	Female	trans
cg05577657_TXNP2	0.000185305	0.000398336	-0.761863165	M1	Female	trans
cg09817248_USP32P1	0.000185305	0.000398336	0.355423472	M1	Female	trans
cg13879653_ENSG00000229668	0.000185305	0.000398336	-0.456385976	M1	Female	trans
cg12052018_RPS3AP49	0.000185306	0.000398336	-0.572211153	M1	Female	trans
cg16972508_LINC01854	0.000185307	0.000398336	-0.407498939	M1	Female	trans
cg23661483_NTM-IT	0.000185308	0.000398336	-0.407377448	M1	Female	trans
cg23661483_RN7SL305P	0.000185308	0.000398336	-0.407377448	M1	Female	trans
cg23661483_Y_RNA	0.000185308	0.000398336	-0.514912122	M1	Female	trans
cg23661483_OTOS	0.000185308	0.000398336	-0.385198675	M1	Female	trans
cg23661483_ENSG00000232958	0.000185308	0.000398336	-0.219040546	M1	Female	trans
cg23661483_RNU6-627P	0.000185308	0.000398336	-0.573980973	M1	Female	trans
cg23661483_RNU1-76P	0.000185308	0.000398336	-0.573980973	M1	Female	trans
cg23661483_LINC01626	0.000185308	0.000398336	-0.573980973	M1	Female	trans
cg23661483_FABP12P1	0.000185308	0.000398336	-0.573980973	M1	Female	trans
cg23661483_DEFB128	0.000185308	0.000398336	-0.573980973	M1	Female	trans
cg23661483_FGF7P2	0.000185308	0.000398336	-0.111915192	M1	Female	trans
cg23661483_ENSG00000228167	0.000185308	0.000398336	-0.573980973	M1	Female	trans
cg23661483_ENSG00000229013	0.000185308	0.000398336	-0.573980973	M1	Female	trans
cg23661483_ENSG00000234638	0.000185308	0.000398336	-0.573980973	M1	Female	trans
cg25040746_OCSTAMP	0.000185309	0.000398338	-0.486381704	M1	Female	trans
cg00490039_PRKAR1AP1	0.00018531	0.00039834	-0.637009916	M1	Female	trans
cg16430407_IL36G	0.000185311	0.00039834	-0.506478999	M1	Female	trans
cg04181991_SNORD115-35	0.000185316	0.000398351	-0.442286153	M1	Female	trans
cg03266048_PPIAP30	0.000185317	0.000398351	-0.507327804	M1	Female	trans
cg26250046_MIR155HG	0.000185317	0.000398351	-0.472339736	M1	Female	trans
cg01230890_RNU6-939P	0.000185318	0.000398351	-0.636356682	M1	Female	trans
cg20491223_GPR33	0.000185318	0.000398351	0.602243678	M1	Female	trans
cg00148780_RNU6-1235P	0.000185319	0.000398352	-0.462180954	M1	Female	trans
cg11469818_ENSG00000224404	0.000185323	0.000398359	-0.513338299	M1	Female	trans
cg17420028_CHCHD4P4	0.000185323	0.000398359	-0.416197719	M1	Female	trans
cg13527872_ARHGEF33	0.000185325	0.000398364	0.47969217	M1	Female	trans
cg17364850_TRBV12-2	0.000185326	0.000398364	-0.365437928	M1	Female	trans
cg05222671_TRPC7	0.000185327	0.000398365	-0.304799858	M1	Female	trans
cg27551322_CHCHD4P4	0.000185327	0.000398365	-0.417436014	M1	Female	trans
cg17779085_RPL9P30	0.000185328	0.000398365	-0.387189389	M1	Female	trans
cg25527627_RPL21P11	0.000185328	0.000398366	-0.4394884	M1	Female	trans
cg23806708_CNTN3	0.000185331	0.000398371	-0.401670811	M1	Female	trans
cg04549268_ENSG00000237530	0.000185334	0.000398374	-0.654717252	M1	Female	trans
cg18455405_MAST3	0.000185334	0.000398374	-0.347176896	M1	Female	trans
cg14509967_PAG1	0.000185337	0.000398381	0.365108024	M1	Female	trans
cg25527627_MCOLN3	0.000185338	0.000398382	-0.413966447	M1	Female	trans
cg05669210_KCTD9P3	0.000185338	0.000398382	0.289461886	M1	Female	trans
cg09016236_SPATA31D3	0.000185338	0.000398382	-0.305577703	M1	Female	trans
cg17792994_ENSG00000227417	0.000185343	0.000398389	-0.473923329	M1	Female	trans
cg23422587_INSM1	0.000185343	0.000398389	0.52050912	M1	Female	trans
cg00154829_MTATP8P2	0.000185343	0.000398389	-0.452416665	M1	Female	trans
cg18208998_BTF3L4P4	0.000185344	0.000398391	-0.362146527	M1	Female	trans
cg08844365_DPPA3P2	0.000185345	0.000398392	0.570401224	M1	Female	trans
cg16387742_OR52X1P	0.000185346	0.000398394	-0.360121916	M1	Female	trans
cg10149013_RPL7P34	0.000185347	0.000398394	-0.307288881	M1	Female	trans
cg17372378_HMGB1P20	0.000185348	0.000398395	-0.516757194	M1	Female	trans
cg15735438_KIRREL3-AS3	0.000185351	0.000398402	-0.624554124	M1	Female	trans
cg21077610_MPV17L	0.000185353	0.000398404	-0.71478434	M1	Female	trans
cg16924779_ENSG00000189316	0.000185354	0.000398407	0.609321652	M1	Female	trans
cg12655250_PTGER3	0.000185356	0.00039841	-0.734594509	M1	Female	trans
cg18692382_DCD	0.000185356	0.00039841	0.435226001	M1	Female	trans
cg20861250_EEF1A1P29	0.00018536	0.000398416	-0.389710964	M1	Female	trans
cg23806703_CCNI	0.00018536	0.000398417	-0.489931088	M1	Female	trans
cg16871153_SLC17A7	0.000185361	0.000398417	-0.353650359	M1	Female	trans
cg13990947_ENSG00000237813	0.000185363	0.000398421	-0.43612393	M1	Female	trans
cg20858684_NDUFA5P4	0.000185363	0.000398421	-0.402339242	M1	Female	trans
cg17186655_RN7SKP192	0.000185364	0.000398421	0.614179154	M1	Female	trans
cg03220912_RPL6P27	0.000185368	0.00039843	-0.453067073	M1	Female	trans
cg12269905_ZNF835	0.000185371	0.000398435	-0.400917783	M1	Female	trans
cg07855471_VIPR2	0.000185372	0.000398437	-0.573340789	M1	Female	trans
cg12421834_SNX19P2	0.000185373	0.000398437	0.445633242	M1	Female	trans
cg09627874_ENSG00000229699	0.000185373	0.000398437	0.452610849	M1	Female	trans
cg23024913_SNORD116-13	0.000185374	0.000398437	-0.333179013	M1	Female	trans
cg12877532_MTHFD2	0.000185375	0.000398438	-0.396042308	M1	Female	trans
cg18951847_RNU6-1086P	0.000185375	0.000398438	0.640434057	M1	Female	trans
cg03582294_MIR548F5	0.000185376	0.000398438	0.812236903	M1	Female	trans
cg13262723_RBM14	0.000185376	0.000398438	-0.522731486	M1	Female	trans
cg20321086_DIRAS2	0.000185377	0.000398439	0.501922512	M1	Female	trans
cg18212777_NT5C1A	0.00018538	0.000398445	-0.745758198	M1	Female	trans
cg07044859_NPSR1	0.000185382	0.00039845	0.507222155	M1	Female	trans
cg18055007_ZNF804B	0.000185383	0.000398451	0.65877057	M1	Female	trans
cg11345402_ENSG00000225903	0.000185384	0.000398451	-0.578677672	M1	Female	trans
cg02990361_CBARP	0.000185384	0.000398451	0.49905181	M1	Female	trans
cg11041558_ARF4P4	0.000185385	0.000398452	-0.34499606	M1	Female	trans
cg07408006_FAM90A13P	0.000185387	0.000398454	-0.531394571	M1	Female	trans
cg06627950_ENSG00000225836	0.000185387	0.000398454	-0.475619402	M1	Female	trans
cg23234756_FNDC8	0.000185387	0.000398454	0.41065027	M1	Female	trans
cg23987549_ENSG00000233820	0.000185388	0.000398454	0.366562284	M1	Female	trans
cg01707391_MIR1251	0.000185388	0.000398454	-0.420209741	M1	Female	trans
cg18339359_OR10H4	0.000185388	0.000398454	-0.47370189	M1	Female	trans
cg03179052_FOXS1	0.000185389	0.000398454	-0.412262776	M1	Female	trans
cg15406420_MBL2	0.00018539	0.000398455	-0.548477506	M1	Female	trans
cg10100831_DRD5P2	0.00018539	0.000398456	-0.632886799	M1	Female	trans
cg21407000_SPRR1A	0.000185391	0.000398457	-0.813719919	M1	Female	trans
cg22203300_MTND5P24	0.000185392	0.000398457	-0.897622652	M1	Female	trans
cg21088165_NKX1-1	0.000185393	0.00039846	-0.304332504	M1	Female	trans
cg03332734_DTD1	0.000185396	0.000398466	-0.364147949	M1	Female	trans
cg04508951_TSPEAR-AS2	0.000185398	0.000398468	0.517667441	M1	Female	trans
cg15900159_HOXA5	0.000185403	0.00039847	-0.420038665	M1	Female	trans
cg10520070_ENSG00000243038	0.000185403	0.00039847	-0.50112295	M1	Female	trans
cg07236781_TUFT1	0.000185403	0.00039847	0.450015364	M1	Female	trans
cg04294866_ENSG00000228737	0.000185405	0.00039847	-0.533297437	M1	Female	trans
cg04365481_LRRC34	0.000185405	0.00039847	0.451580158	M1	Female	trans
cg25138053_APOA1-AS	0.000185406	0.00039847	0.428719222	M1	Female	trans
cg11091734_NEURL1	0.000185406	0.00039847	-0.393087791	M1	Female	trans
cg18455405_LINC02579	0.000185407	0.00039847	-0.322052802	M1	Female	trans
cg03499808_FEM1A	0.000185408	0.00039847	-0.521008828	M1	Female	trans
cg26221506_TLR10	0.000185408	0.00039847	-0.271509062	M1	Female	trans
cg05056349_MYLK-AS1	0.000185408	0.00039847	-0.422340693	M1	Female	trans
cg13166992_OR1E2	0.000185408	0.00039847	0.459164727	M1	Female	trans
cg18291088_RNU6-627P	0.000185409	0.00039847	-0.710960013	M1	Female	trans
cg18291088_RNU1-76P	0.000185409	0.00039847	-0.710960013	M1	Female	trans
cg18291088_LINC01626	0.000185409	0.00039847	-0.710960013	M1	Female	trans
cg18291088_FABP12P1	0.000185409	0.00039847	-0.710960013	M1	Female	trans
cg18291088_DEFB128	0.000185409	0.00039847	-0.710960013	M1	Female	trans
cg18291088_ENSG00000228167	0.000185409	0.00039847	-0.710960013	M1	Female	trans
cg18291088_ENSG00000229013	0.000185409	0.00039847	-0.710960013	M1	Female	trans
cg18291088_ENSG00000234638	0.000185409	0.00039847	-0.710960013	M1	Female	trans
cg18291088_NTM-IT	0.000185409	0.00039847	-0.504596998	M1	Female	trans
cg18291088_RN7SL305P	0.000185409	0.00039847	-0.504596998	M1	Female	trans
cg18291088_ENSG00000232958	0.000185409	0.00039847	-0.271313992	M1	Female	trans
cg18291088_OTOS	0.000185409	0.00039847	-0.477125319	M1	Female	trans
cg18291088_FGF7P2	0.000185409	0.00039847	-0.138623456	M1	Female	trans
cg06494135_ADCY1	0.000185409	0.00039847	0.482184635	M1	Female	trans
cg17686337_CES4A	0.00018541	0.00039847	-0.349923563	M1	Female	trans
cg19678863_SEC14L5	0.00018541	0.00039847	-0.60168368	M1	Female	trans
cg14588422_SNRPEP8	0.00018541	0.00039847	-0.352494665	M1	Female	trans
cg07139794_LINC02530	0.000185411	0.000398471	-0.481010642	M1	Female	trans
cg17181840_CDA	0.000185411	0.000398471	0.573999516	M1	Female	trans
cg10549933_SDCBP2P1	0.000185412	0.000398472	-0.570142164	M1	Female	trans
cg04343263_CDH3	0.000185413	0.000398474	-0.473589091	M1	Female	trans
cg16000638_ENSG00000229255	0.000185414	0.000398474	-0.480663248	M1	Female	trans
cg12149851_RNU6-800P	0.000185415	0.000398475	-0.622063998	M1	Female	trans
cg20369573_MIR3936HG	0.000185416	0.000398477	-0.406039609	M1	Female	trans
cg15859083_BTG2	0.000185419	0.000398482	-0.600151988	M1	Female	trans
cg01529253_IAPP	0.000185419	0.000398482	0.77477393	M1	Female	trans
cg27017993_RNF217	0.000185421	0.000398485	-0.346998477	M1	Female	trans
cg03332734_FANCD2P2	0.000185421	0.000398485	-0.343106267	M1	Female	trans
cg06880767_TRIM7	0.000185422	0.000398486	-0.409226539	M1	Female	trans
cg01843742_IGLV3-27	0.000185422	0.000398486	-0.42042293	M1	Female	trans
cg07092448_KPNA4P1	0.000185424	0.000398487	0.311936475	M1	Female	trans
cg05580671_GPR32	0.000185424	0.000398487	0.52740484	M1	Female	trans
cg05971678_ENSG00000231187	0.000185424	0.000398487	-0.508661093	M1	Female	trans
cg27398637_ENSG00000235461	0.000185425	0.000398489	-0.380813529	M1	Female	trans
cg14188346_KRTAP1-5	0.000185425	0.000398489	0.402060369	M1	Female	trans
cg01861042_ENSG00000200897	0.000185426	0.00039849	-0.503420475	M1	Female	trans
cg16141840_ICAM5	0.000185428	0.000398492	-0.3929657	M1	Female	trans
cg03623045_RNU1-138P	0.00018543	0.000398496	-0.584427443	M1	Female	trans
cg08012663_ENSG00000220139	0.000185431	0.000398496	-0.644219109	M1	Female	trans
cg03220912_STAM2	0.000185432	0.000398497	-0.447035063	M1	Female	trans
cg15159588_SUMO2P12	0.000185432	0.000398497	-0.384925173	M1	Female	trans
cg24607417_RNU6-525P	0.000185433	0.000398498	-0.446283164	M1	Female	trans
cg18087761_DENND10	0.000185434	0.0003985	-0.465964169	M1	Female	trans
cg19919032_ENSG00000226310	0.000185435	0.000398501	-0.39083664	M1	Female	trans
cg02747151_KRT4	0.000185436	0.000398501	-0.643186992	M1	Female	trans
cg09508875_CDK2AP2P3	0.000185436	0.000398501	-0.631729185	M1	Female	trans
cg02720442_GINS1	0.000185437	0.000398503	0.537752817	M1	Female	trans
cg16237262_ENSG00000241097	0.000185439	0.000398505	-0.481457957	M1	Female	trans
cg25210573_BMS1P17	0.000185441	0.000398509	-0.66112147	M1	Female	trans
cg21979972_RNU6-746P	0.000185442	0.000398511	0.614948444	M1	Female	trans
cg23070318_CHRFAM7A	0.000185444	0.000398515	-0.396853023	M1	Female	trans
cg17562277_C9orf62	0.000185446	0.000398517	-0.383247034	M1	Female	trans
cg15488978_ARSI	0.000185447	0.000398519	-0.598568252	M1	Female	trans
cg15031917_ACTBP14	0.000185448	0.000398521	0.458790792	M1	Female	trans
cg13845724_MXRA8	0.000185449	0.000398522	-0.421810448	M1	Female	trans
cg09734394_VIP	0.000185457	0.000398538	0.368011291	M1	Female	trans
cg09306064_WBP1P2	0.000185458	0.000398541	-0.523333192	M1	Female	trans
cg21078196_LCE3D	0.000185459	0.000398541	-0.489272648	M1	Female	trans
cg06499010_ENSG00000232009	0.000185462	0.000398547	-0.511162212	M1	Female	trans
cg23913706_ENSG00000236425	0.000185462	0.000398547	-0.511242906	M1	Female	trans
cg09223563_ORM2	0.000185468	0.000398559	-0.865316285	M1	Female	trans
cg24399122_ADGRG1	0.000185474	0.000398571	-0.531541301	M1	Female	trans
cg26613778_UNC13A	0.000185475	0.000398571	-0.283777871	M1	Female	trans
cg24135151_ENSG00000236665	0.000185475	0.000398571	-0.479457446	M1	Female	trans
cg22203300_KCP	0.000185476	0.000398571	-1.036019748	M1	Female	trans
cg03375067_ENSG00000203565	0.000185476	0.000398572	-0.504947079	M1	Female	trans
cg20505445_SLCO2A1	0.000185477	0.000398572	-0.51877041	M1	Female	trans
cg09283750_MTHFD1P1	0.000185477	0.000398572	-0.600052721	M1	Female	trans
cg09252970_ENSG00000230521	0.000185478	0.000398573	-0.382462891	M1	Female	trans
cg25959474_FTH1P15	0.000185479	0.000398573	-0.645294078	M1	Female	trans
cg05926928_OR8J3	0.000185479	0.000398573	0.576412815	M1	Female	trans
cg16183361_RNY4P19	0.000185479	0.000398574	0.337232432	M1	Female	trans
cg25234448_NPIPB9	0.00018548	0.000398574	0.550318888	M1	Female	trans
cg14267705_RNU7-26P	0.00018548	0.000398574	-0.388285447	M1	Female	trans
cg21101883_RNA5SP259	0.000185484	0.000398582	-0.40536788	M1	Female	trans
cg23878202_PCDH9-AS2	0.000185485	0.000398582	-0.488844856	M1	Female	trans
cg02080116_RARRES2P3	0.000185485	0.000398582	-0.64446992	M1	Female	trans
cg25215565_PNMA6F	0.000185486	0.000398583	-0.636882212	M1	Female	trans
cg23153283_IGHV3-11	0.000185486	0.000398583	-0.16732939	M1	Female	trans
cg05518022_FBLN2	0.000185487	0.000398583	0.455442687	M1	Female	trans
cg19236996_LINC01760	0.000185488	0.000398584	-0.126038343	M1	Female	trans
cg19478400_ENSG00000226724	0.000185488	0.000398584	-0.39925219	M1	Female	trans
cg01925114_OR4F3	0.000185489	0.000398586	-0.783241233	M1	Female	trans
cg06302718_ENSG00000234677	0.00018549	0.000398586	-0.374493115	M1	Female	trans
cg17019184_CEACAMP2	0.00018549	0.000398586	-0.443932602	M1	Female	trans
cg01185766_OR5BH1P	0.000185491	0.000398588	0.63359287	M1	Female	trans
cg23309670_ENSG00000225884	0.000185492	0.000398588	0.679305053	M1	Female	trans
cg15099537_ENSG00000240219	0.000185493	0.00039859	-0.437678456	M1	Female	trans
cg05226335_RGMA	0.000185494	0.000398591	-0.471798598	M1	Female	trans
cg08583127_CHCHD3P1	0.000185495	0.000398592	-0.527198949	M1	Female	trans
cg19045970_ENSG00000234639	0.000185497	0.000398596	0.354023672	M1	Female	trans
cg24411946_RNU6-418P	0.000185498	0.000398598	-0.448229548	M1	Female	trans
cg13012110_ARL5AP4	0.000185499	0.000398599	-0.630039675	M1	Female	trans
cg19595970_ENSG00000233577	0.0001855	0.000398601	-0.585977796	M1	Female	trans
cg20322104_SCUBE1-AS1	0.000185501	0.000398602	0.404977055	M1	Female	trans
cg16798839_STKLD1	0.000185502	0.000398602	-0.450539032	M1	Female	trans
cg06147194_DEFA6	0.000185503	0.000398602	-0.541821097	M1	Female	trans
cg11074353_PRAMEF2	0.000185505	0.000398602	-0.567895151	M1	Female	trans
cg11074353_RNA5-8SP5	0.000185505	0.000398602	-0.567895151	M1	Female	trans
cg11074353_LINC02032	0.000185505	0.000398602	-0.245395105	M1	Female	trans
cg11074353_BRI3P2	0.000185505	0.000398602	-0.567895151	M1	Female	trans
cg11074353_RN7SL601P	0.000185505	0.000398602	-0.567895151	M1	Female	trans
cg11074353_U3	0.000185505	0.000398602	-0.567895151	M1	Female	trans
cg11074353_ENSG00000234391	0.000185505	0.000398602	-0.567895151	M1	Female	trans
cg11074353_LINC00841	0.000185505	0.000398602	-0.318293011	M1	Female	trans
cg11074353_ENSG00000218561	0.000185505	0.000398602	-0.509452597	M1	Female	trans
cg05334062_ENSG00000226952	0.000185507	0.000398604	-0.3325245	M1	Female	trans
cg22166977_RBMX2P4	0.000185507	0.000398604	-0.377970816	M1	Female	trans
cg04571903_FMO6P	0.000185508	0.000398605	-0.519284208	M1	Female	trans
cg06137123_RNU6-1115P	0.000185509	0.000398607	-0.586273259	M1	Female	trans
cg23238869_FGR	0.00018551	0.000398608	-0.482697272	M1	Female	trans
cg12110603_RNU6-694P	0.00018551	0.000398608	-0.614539938	M1	Female	trans
cg22806076_ITIH5	0.000185511	0.000398609	-0.725958696	M1	Female	trans
cg15859083_AATK	0.000185511	0.000398609	-0.549588032	M1	Female	trans
cg21133255_LATS2	0.000185513	0.000398611	-0.436070762	M1	Female	trans
cg07858728_RNU6-729P	0.000185513	0.000398612	-0.369734327	M1	Female	trans
cg25357918_OR5L2	0.000185514	0.000398612	-0.538901628	M1	Female	trans
cg23891601_RNU6-316P	0.000185515	0.000398613	-0.45677478	M1	Female	trans
cg15120247_PLCXD3	0.000185516	0.000398615	-0.665448132	M1	Female	trans
cg18692382_HEPH	0.000185516	0.000398615	0.351092446	M1	Female	trans
cg16596598_RNU7-34P	0.000185518	0.000398618	-0.559203556	M1	Female	trans
cg23809394_MFNG	0.000185519	0.00039862	0.408533544	M1	Female	trans
cg22865455_RNU6-203P	0.000185522	0.000398625	-0.304476789	M1	Female	trans
cg25534226_TMPRSS11E	0.000185522	0.000398625	-0.508835439	M1	Female	trans
cg13920792_PSMD10P1	0.000185524	0.000398627	-0.361437647	M1	Female	trans
cg15041373_ADH5P4	0.000185524	0.000398628	-0.424933566	M1	Female	trans
cg01708411_ENSG00000232721	0.000185526	0.00039863	0.45550574	M1	Female	trans
cg22979422_ATP5MC1P1	0.000185528	0.000398634	0.739170151	M1	Female	trans
cg03332734_USP40	0.000185529	0.000398635	-0.351275082	M1	Female	trans
cg19776984_ENSG00000231762	0.000185532	0.000398642	-0.353472172	M1	Female	trans
cg24588582_LINC00092	0.000185538	0.000398652	-0.38299138	M1	Female	trans
cg03894102_RN7SKP273	0.000185539	0.000398652	-0.390470086	M1	Female	trans
cg06026616_CBX1P1	0.000185539	0.000398652	-0.502965139	M1	Female	trans
cg14417873_RNU6-438P	0.000185539	0.000398652	-0.446840914	M1	Female	trans
cg01590597_UCA1	0.00018554	0.000398652	-0.375881789	M1	Female	trans
cg26594488_MND1	0.00018554	0.000398653	-0.452339157	M1	Female	trans
cg11794033_RNU6-487P	0.000185541	0.000398653	-0.445310784	M1	Female	trans
cg11850659_PPP1R27	0.000185541	0.000398653	-0.496782309	M1	Female	trans
cg08315421_ZNF630	0.000185541	0.000398653	-0.470483533	M1	Female	trans
cg14578028_ENSG00000243697	0.000185542	0.000398655	3.359476413	M1	Female	trans
cg14122995_PTGDS	0.000185543	0.000398655	-0.227284027	M1	Female	trans
cg18556420_ENSG00000233739	0.000185544	0.000398657	-0.543407015	M1	Female	trans
cg19732057_KRT6A	0.000185545	0.000398657	-0.496691999	M1	Female	trans
cg16503053_TLX3	0.000185545	0.000398657	-0.27070096	M1	Female	trans
cg01160724_RNU6-698P	0.000185546	0.000398658	-1.080152557	M1	Female	trans
cg23992410_RN7SKP128	0.000185546	0.000398658	0.369893442	M1	Female	trans
cg06779317_SLC15A5	0.000185547	0.000398659	-0.697534244	M1	Female	trans
cg20807401_SNX18P26	0.000185548	0.000398659	-0.458682219	M1	Female	trans
cg09636302_PAFAH1B2P1	0.000185548	0.00039866	-0.536166225	M1	Female	trans
cg00475182_CFL1P1	0.000185549	0.00039866	0.419762451	M1	Female	trans
cg23397147_TRAV12-1	0.00018555	0.000398663	-0.516738838	M1	Female	trans
cg01040630_ENSG00000225982	0.000185552	0.000398665	0.405062595	M1	Female	trans
cg18344168_LINC00488	0.000185552	0.000398665	-0.585332827	M1	Female	trans
cg07521193_ENSG00000214125	0.000185553	0.000398666	-0.390233439	M1	Female	trans
cg15120247_VN1R4	0.000185553	0.000398666	-0.669877036	M1	Female	trans
cg09563600_ENSG00000236252	0.000185554	0.000398667	-0.516648083	M1	Female	trans
cg26307193_MED12	0.000185554	0.000398667	-0.442440515	M1	Female	trans
cg17751220_ENSG00000232576	0.000185555	0.000398668	-0.464460063	M1	Female	trans
cg21560722_ENSG00000216811	0.000185556	0.000398669	-0.53408411	M1	Female	trans
cg24711094_LINC00366	0.000185557	0.00039867	-0.431340082	M1	Female	trans
cg09887955_SLC9A8	0.000185557	0.00039867	-0.605550351	M1	Female	trans
cg03859313_RNA5SP124	0.000185561	0.000398672	0.331930432	M1	Female	trans
cg19077165_NKX2-4	0.000185563	0.000398672	-0.345332627	M1	Female	trans
cg11981600_ENSG00000234132	0.000185563	0.000398672	-0.503072617	M1	Female	trans
cg14267705_RPL31P13	0.000185565	0.000398672	-0.348050398	M1	Female	trans
cg14267705_KRTAP8-3P	0.000185565	0.000398672	-0.348050398	M1	Female	trans
cg14267705_PPIAP65	0.000185565	0.000398672	-0.490391176	M1	Female	trans
cg14267705_PCGEM1	0.000185565	0.000398672	-0.439924619	M1	Female	trans
cg14267705_RN7SL492P	0.000185565	0.000398672	-0.490391176	M1	Female	trans
cg14267705_CIBAR1P2	0.000185565	0.000398672	-0.172443938	M1	Female	trans
cg14267705_RNU6-263P	0.000185565	0.000398672	-0.201448732	M1	Female	trans
cg14267705_RNU6-1218P	0.000185565	0.000398672	-0.285248312	M1	Female	trans
cg14267705_RN7SKP294	0.000185565	0.000398672	-0.490391176	M1	Female	trans
cg14267705_MT1CP	0.000185565	0.000398672	-0.490391176	M1	Female	trans
cg14267705_ENSG00000239255	0.000185565	0.000398672	-0.490391176	M1	Female	trans
cg14267705_KRTAP10-9	0.000185565	0.000398672	-0.461186869	M1	Female	trans
cg08661992_CDH23-AS1	0.000185565	0.000398672	-0.451923234	M1	Female	trans
cg16599577_LINC00311	0.000185566	0.000398672	-0.503616717	M1	Female	trans
cg17818792_MIR205HG	0.000185566	0.000398672	-0.397405182	M1	Female	trans
cg15125392_MIR500B	0.000185566	0.000398672	-0.455111407	M1	Female	trans
cg27287924_ENSG00000205830	0.000185567	0.000398672	-0.989799093	M1	Female	trans
cg14904662_ENSG00000232578	0.000185568	0.000398673	0.367226475	M1	Female	trans
cg22549984_TMEM171	0.000185568	0.000398673	-0.386953736	M1	Female	trans
cg20825109_KRT18P28	0.000185571	0.000398678	-0.486958031	M1	Female	trans
cg08131310_CTNND2	0.000185571	0.000398678	-0.543526384	M1	Female	trans
cg23983887_ENSG00000233739	0.000185574	0.000398682	0.564560292	M1	Female	trans
cg08121165_UQCRBP1	0.000185574	0.000398682	0.45174944	M1	Female	trans
cg14483161_NFKBIZ	0.000185575	0.000398683	-0.503744725	M1	Female	trans
cg25323530_ENSG00000231081	0.000185576	0.000398685	-0.388727759	M1	Female	trans
cg11911060_LINC02090	0.000185577	0.000398687	-0.479006398	M1	Female	trans
cg21752469_RN7SL169P	0.000185579	0.000398691	0.67540121	M1	Female	trans
cg22052566_S100A7A	0.000185581	0.000398692	0.919074373	M1	Female	trans
cg00169748_ZNF72P	0.000185581	0.000398692	-0.429845329	M1	Female	trans
cg00879723_SLC2A11	0.000185582	0.000398694	-0.606874405	M1	Female	trans
cg02917659_PPP1R27	0.000185583	0.000398694	-0.518993287	M1	Female	trans
cg03767663_COL1A2	0.000185583	0.000398694	-0.393410639	M1	Female	trans
cg19966787_ENSG00000236356	0.000185584	0.000398696	-0.374672672	M1	Female	trans
cg07877145_SCGB3A2	0.000185584	0.000398696	0.540568427	M1	Female	trans
cg12034111_ENSG00000232001	0.000185586	0.000398699	-0.530185593	M1	Female	trans
cg03015956_MTRNR2L4	0.000185587	0.0003987	-0.444388704	M1	Female	trans
cg15741247_PLAC9	0.000185589	0.000398703	-0.524737069	M1	Female	trans
cg19681352_PTPRT	0.000185591	0.000398707	-0.440826722	M1	Female	trans
cg25535106_PAFAH1B2P1	0.000185592	0.000398708	-0.53919393	M1	Female	trans
cg19113840_OR7E46P	0.000185592	0.000398708	-0.58857329	M1	Female	trans
cg25712985_RHBDF1P1	0.000185594	0.00039871	-0.467541083	M1	Female	trans
cg27056165_THUMPD3-AS1	0.000185594	0.000398711	-0.624301389	M1	Female	trans
cg07994735_COTL1	0.000185595	0.000398711	-0.600587872	M1	Female	trans
cg21696374_OBSCN	0.000185596	0.000398711	-0.530666697	M1	Female	trans
cg09999324_HMGN2P25	0.000185596	0.000398711	-0.501627864	M1	Female	trans
cg21204600_HHATL	0.000185596	0.000398712	-0.419003797	M1	Female	trans
cg15353542_RTN2	0.000185598	0.000398714	-0.790271901	M1	Female	trans
cg04354128_GRXCR1	0.000185598	0.000398714	-0.500665552	M1	Female	trans
cg03513472_RRAGD	0.000185599	0.000398714	-0.764526517	M1	Female	trans
cg27457427_LHFPL6	0.0001856	0.000398714	-0.373381662	M1	Female	trans
cg22814961_RPL32P23	0.0001856	0.000398714	0.350708002	M1	Female	trans
cg22814961_LINC00352	0.0001856	0.000398714	0.28742638	M1	Female	trans
cg22814961_POLR3KP1	0.0001856	0.000398714	0.276952398	M1	Female	trans
cg22814961_ENSG00000224735	0.0001856	0.000398714	0.494135651	M1	Female	trans
cg03513472_TRIM2	0.000185602	0.000398716	-0.728755446	M1	Female	trans
cg26788903_ENSG00000223697	0.000185602	0.000398716	-0.426053817	M1	Female	trans
cg22702814_SLC16A6	0.000185603	0.000398717	-0.364451428	M1	Female	trans
cg05756986_CHCHD4P4	0.000185603	0.000398717	-0.580038415	M1	Female	trans
cg23564471_ENSG00000239556	0.000185603	0.000398717	-0.500693544	M1	Female	trans
cg14483161_ZNF619P1	0.000185604	0.000398718	-0.393748784	M1	Female	trans
cg15408512_PNMA6E	0.000185606	0.00039872	-0.285659845	M1	Female	trans
cg01413054_HBA2	0.000185606	0.00039872	0.567510538	M1	Female	trans
cg21578644_RPSAP33	0.000185606	0.00039872	-0.256933512	M1	Female	trans
cg07099009_DIAPH3-AS1	0.000185607	0.00039872	-0.530068081	M1	Female	trans
cg24709999_FNDC8	0.00018561	0.000398726	0.634817042	M1	Female	trans
cg04487202_MTND4P26	0.00018561	0.000398726	-0.645643888	M1	Female	trans
cg09162333_MFSD10	0.000185613	0.00039873	-0.543891635	M1	Female	trans
cg02560739_TMEM52B	0.000185614	0.000398732	-0.444300686	M1	Female	trans
cg08296131_MTND4LP14	0.000185615	0.000398733	-0.452560446	M1	Female	trans
cg09887955_MICU3	0.000185618	0.000398738	0.52860711	M1	Female	trans
cg03033996_B3GALT1	0.000185618	0.000398738	-0.462595765	M1	Female	trans
cg15166583_RASAL2	0.000185618	0.000398738	-0.485501602	M1	Female	trans
cg08183793_ENSG00000227189	0.000185619	0.000398738	-0.363397101	M1	Female	trans
cg16368146_IQCA1	0.00018562	0.000398741	0.488567203	M1	Female	trans
cg09476440_CCDC107	0.000185621	0.000398741	0.408368572	M1	Female	trans
cg15406892_IGKV3-20	0.000185622	0.000398744	-0.21388547	M1	Female	trans
cg26474203_RNA5SP139	0.000185624	0.000398747	-0.692193537	M1	Female	trans
cg11619434_ENSG00000228156	0.000185624	0.000398747	-0.387758374	M1	Female	trans
cg05285188_RNU1-91P	0.000185625	0.000398748	-0.435313848	M1	Female	trans
cg15157699_PMS2P6	0.000185627	0.000398751	-0.678708241	M1	Female	trans
cg13856652_ENSG00000240535	0.000185628	0.000398752	-0.37635118	M1	Female	trans
cg18318878_MIR647	0.000185628	0.000398752	0.489480677	M1	Female	trans
cg22373593_LINC00601	0.000185629	0.000398752	-0.602563204	M1	Female	trans
cg07082012_RNU6-785P	0.000185629	0.000398752	-0.45692901	M1	Female	trans
cg20615820_RNF39	0.00018563	0.000398752	-0.458262349	M1	Female	trans
cg15790457_ENSG00000229389	0.000185631	0.000398753	-0.664964317	M1	Female	trans
cg26190890_RNA5SP197	0.000185633	0.000398756	0.652716298	M1	Female	trans
cg03985285_MIR181A2	0.000185633	0.000398756	-0.530371551	M1	Female	trans
cg14086691_NFATC2	0.000185633	0.000398756	-0.441324618	M1	Female	trans
cg02487130_GSN	0.000185634	0.000398757	-0.578188428	M1	Female	trans
cg14557787_ENSG00000213431	0.000185635	0.000398757	0.268016806	M1	Female	trans
cg05260346_ENSG00000214908	0.000185635	0.000398757	-0.805034988	M1	Female	trans
cg21315783_RNU6-1284P	0.000185635	0.000398757	-0.430785452	M1	Female	trans
cg26329715_ALYREF	0.000185637	0.000398761	-0.439328107	M1	Female	trans
cg23058319_RAB42	0.000185638	0.000398761	-0.489752323	M1	Female	trans
cg11950994_ADGRD2	0.00018564	0.000398764	-0.600373478	M1	Female	trans
cg12077294_ENSG00000237293	0.000185641	0.000398767	0.621036563	M1	Female	trans
cg13094255_ENSG00000234055	0.000185645	0.000398773	-0.595416815	M1	Female	trans
cg05974788_CACNG8	0.000185647	0.000398778	1.317236908	M1	Female	trans
cg00570285_ENSG00000235319	0.000185648	0.00039878	-0.498798618	M1	Female	trans
cg07164224_GIP	0.00018565	0.000398781	0.417925806	M1	Female	trans
cg20488913_RPL30P2	0.00018565	0.000398781	-0.428723356	M1	Female	trans
cg09817248_RN7SL173P	0.00018565	0.000398781	0.318886161	M1	Female	trans
cg09789229_TRBVA	0.000185652	0.000398784	-0.649415687	M1	Female	trans
cg14014665_TM9SF4	0.000185654	0.000398788	0.439526083	M1	Female	trans
cg22150680_BMP15	0.000185656	0.000398791	-0.358367194	M1	Female	trans
cg06026616_LIPN	0.000185656	0.000398791	-0.569426276	M1	Female	trans
cg16034863_TSPEAR-AS2	0.000185659	0.000398797	0.492863967	M1	Female	trans
cg23024913_MIR1265	0.00018566	0.000398799	-0.482239703	M1	Female	trans
cg11754374_ENSG00000240174	0.000185662	0.000398801	-0.419118008	M1	Female	trans
cg13031190_RNU6-147P	0.000185664	0.000398805	-0.637443406	M1	Female	trans
cg10959048_OR5L2	0.000185665	0.000398806	-0.498688859	M1	Female	trans
cg05523652_PPEF2	0.000185666	0.000398807	-0.475498043	M1	Female	trans
cg11540596_TRBJ2-2P	0.000185666	0.000398807	-0.432581203	M1	Female	trans
cg09802433_ATXN8OS	0.000185667	0.000398809	-0.2739655	M1	Female	trans
cg20060216_ENSG00000243305	0.000185668	0.000398809	-0.317353098	M1	Female	trans
cg21546742_NTNG2	0.000185669	0.000398809	-0.45991699	M1	Female	trans
cg04229294_RPL5P28	0.000185669	0.000398809	-0.554129905	M1	Female	trans
cg21181453_ENSG00000227365	0.000185672	0.000398815	0.6305664	M1	Female	trans
cg17629244_MIR4500HG	0.000185674	0.000398817	-0.362562939	M1	Female	trans
cg02720442_COX7BP2	0.000185676	0.000398822	0.497243515	M1	Female	trans
cg25320763_RNU6-157P	0.000185676	0.000398822	-0.47828224	M1	Female	trans
cg27399957_LINC02620	0.000185678	0.000398824	-0.530486069	M1	Female	trans
cg09575750_ELL2	0.000185687	0.000398842	-0.480413468	M1	Female	trans
cg20614067_CNTN2	0.000185689	0.000398842	-0.477725097	M1	Female	trans
cg06752779_ENSG00000237783	0.00018569	0.000398842	-0.532379992	M1	Female	trans
cg06752779_ENSG00000225519	0.00018569	0.000398842	-0.083445853	M1	Female	trans
cg06752779_LINC01056	0.00018569	0.000398842	-0.377851554	M1	Female	trans
cg06752779_FAM9A	0.00018569	0.000398842	-0.477592332	M1	Female	trans
cg06752779_UBE2DNL	0.00018569	0.000398842	-0.149193764	M1	Female	trans
cg06752779_ENSG00000235350	0.00018569	0.000398842	-0.377851554	M1	Female	trans
cg06752779_ENSG00000235581	0.00018569	0.000398842	-0.377851554	M1	Female	trans
cg04365481_ACTG1P14	0.000185691	0.000398845	-0.44412998	M1	Female	trans
cg09024862_RNA5SP308	0.000185694	0.000398848	-0.55239331	M1	Female	trans
cg01744396_CLK2	0.000185697	0.000398854	0.455912357	M1	Female	trans
cg07326620_SLC17A7	0.000185698	0.000398855	-0.357621315	M1	Female	trans
cg14190294_COL11A2P1	0.000185699	0.000398857	-0.390894557	M1	Female	trans
cg25037011_BMPR1AP1	0.000185701	0.000398861	0.58276861	M1	Female	trans
cg19182035_ZNF785	0.000185702	0.000398861	-0.406138648	M1	Female	trans
cg16918523_RN7SKP285	0.000185702	0.000398861	-0.588084754	M1	Female	trans
cg00809502_LINC02639	0.000185703	0.000398863	-0.548829335	M1	Female	trans
cg03033996_RNU6-8	0.000185704	0.000398863	-0.404838	M1	Female	trans
cg15185538_CSPG4	0.000185705	0.000398863	-0.669792447	M1	Female	trans
cg09227800_RAB40B	0.000185705	0.000398863	-0.517030276	M1	Female	trans
cg17953636_RNU6-171P	0.000185705	0.000398863	0.485363859	M1	Female	trans
cg09577228_ZP3P2	0.000185705	0.000398863	0.767094769	M1	Female	trans
cg09144480_MRPS31P2	0.000185706	0.000398864	-0.453411714	M1	Female	trans
cg08055490_ENSG00000228999	0.000185706	0.000398864	-0.234413211	M1	Female	trans
cg03220912_FRMD7	0.000185707	0.000398864	-0.44726092	M1	Female	trans
cg09476440_TMEM115	0.000185707	0.000398864	0.435877626	M1	Female	trans
cg01470456_FAM170B	0.000185709	0.000398868	-1.104483611	M1	Female	trans
cg01093934_ACVR1C	0.00018571	0.000398868	-0.482187626	M1	Female	trans
cg02926415_ENSG00000230284	0.000185712	0.000398872	-0.402678698	M1	Female	trans
cg15797223_RNA5SP173	0.000185717	0.000398877	0.907272974	M1	Female	trans
cg15797223_LINC01020	0.000185717	0.000398877	0.907272974	M1	Female	trans
cg15797223_RNU6-543P	0.000185717	0.000398877	0.907272974	M1	Female	trans
cg15797223_LINC01040	0.000185717	0.000398877	0.907272974	M1	Female	trans
cg15797223_ENSG00000204422	0.000185717	0.000398877	0.907272974	M1	Female	trans
cg15797223_RPL37P11	0.000185717	0.000398877	0.643928225	M1	Female	trans
cg15797223_SPATA8	0.000185717	0.000398877	0.372700405	M1	Female	trans
cg09627874_MXRA7P1	0.000185718	0.000398878	-0.43893001	M1	Female	trans
cg17031387_RPL35AP28	0.000185719	0.00039888	-0.46067161	M1	Female	trans
cg12513911_NAP1L4P2	0.000185721	0.000398882	0.371367901	M1	Female	trans
cg18958077_RPS3AP8	0.000185722	0.000398882	0.589915259	M1	Female	trans
cg01512132_RPL5P10	0.000185723	0.000398882	-0.380715263	M1	Female	trans
cg12683342_KLRC3	0.000185725	0.000398882	0.602169063	M1	Female	trans
cg01164221_MAGEB17	0.000185725	0.000398882	-0.431621309	M1	Female	trans
cg19994026_SNORD42A	0.000185726	0.000398882	-0.695624632	M1	Female	trans
cg19994026_ENSG00000229858	0.000185726	0.000398882	-0.331069144	M1	Female	trans
cg19994026_KRTAP6-2	0.000185726	0.000398882	-0.493712859	M1	Female	trans
cg19994026_LINC00229	0.000185726	0.000398882	-0.305105914	M1	Female	trans
cg19994026_ENSG00000227493	0.000185726	0.000398882	-0.493712859	M1	Female	trans
cg19994026_HOXC13	0.000185726	0.000398882	-0.220466294	M1	Female	trans
cg19994026_LINC01677	0.000185726	0.000398882	-0.695624632	M1	Female	trans
cg19994026_MIR1185-2	0.000185726	0.000398882	-0.695624632	M1	Female	trans
cg19994026_ENSG00000237445	0.000185726	0.000398882	-0.695624632	M1	Female	trans
cg19994026_ENSG00000241777	0.000185726	0.000398882	-0.695624632	M1	Female	trans
cg20683445_MESP1	0.000185726	0.000398882	-0.389838455	M1	Female	trans
cg27475126_RNU2-7P	0.000185726	0.000398882	0.504484627	M1	Female	trans
cg07750529_ABCC8	0.000185726	0.000398882	-0.629404988	M1	Female	trans
cg09451159_CHCHD4P4	0.000185727	0.000398883	-0.427492508	M1	Female	trans
cg10431713_SLC25A38P1	0.000185729	0.000398885	-0.481373753	M1	Female	trans
cg12186981_CTNNA3	0.000185734	0.000398895	-0.453862515	M1	Female	trans
cg13006655_UNC93B3	0.000185734	0.000398895	-0.497312672	M1	Female	trans
cg08082694_LYPD9P	0.000185734	0.000398895	-0.503569355	M1	Female	trans
cg10040153_ENSG00000235328	0.000185734	0.000398895	-0.528398345	M1	Female	trans
cg07833852_ENSG00000236108	0.000185736	0.000398898	-0.817741259	M1	Female	trans
cg23943415_ZMYND10-AS1	0.000185738	0.000398901	-0.463535466	M1	Female	trans
cg15306546_DGKI	0.00018574	0.000398904	-0.684717832	M1	Female	trans
cg16060867_SSU72P6	0.000185741	0.000398904	-0.511317787	M1	Female	trans
cg10771048_ADSS1	0.000185742	0.000398906	-0.571850682	M1	Female	trans
cg04226929_SLC17A7	0.000185745	0.000398912	-0.383507366	M1	Female	trans
cg03830265_FAIM	0.000185746	0.000398912	-0.434739755	M1	Female	trans
cg12067981_RNA5S16	0.000185746	0.000398912	-0.567193394	M1	Female	trans
cg16626067_BZW1-AS1	0.000185746	0.000398912	-0.616763029	M1	Female	trans
cg12238738_RNU6-318P	0.000185749	0.000398917	-0.590151263	M1	Female	trans
cg06322601_TCOF1	0.000185749	0.000398917	-0.40710026	M1	Female	trans
cg02021781_RNF186	0.000185751	0.000398919	-0.4950677	M1	Female	trans
cg10386511_SNORD115	0.000185751	0.000398919	-0.397942227	M1	Female	trans
cg01610685_EOMES	0.000185752	0.00039892	-0.475280214	M1	Female	trans
cg20241816_FAM157B	0.000185753	0.000398922	-0.565823318	M1	Female	trans
cg19081358_Y_RNA	0.000185755	0.000398926	-0.287884879	M1	Female	trans
cg10031989_ENSG00000236676	0.000185757	0.000398929	-0.540653469	M1	Female	trans
cg21438018_ACTBP8	0.000185759	0.000398932	-0.497968513	M1	Female	trans
cg21888978_CAMK2A	0.000185764	0.000398942	-0.430657671	M1	Female	trans
cg24304928_DHFR	0.000185765	0.000398943	-0.410811817	M1	Female	trans
cg05577657_LINC02794	0.000185767	0.000398945	-0.514573349	M1	Female	trans
cg23179539_HSD17B6	0.000185768	0.000398948	-0.334339355	M1	Female	trans
cg17454173_PLCE1-AS2	0.000185772	0.000398955	-0.396176746	M1	Female	trans
cg15275758_UBE2E3	0.000185773	0.000398955	0.532662292	M1	Female	trans
cg02925821_ENSG00000231877	0.000185775	0.00039896	-0.442310003	M1	Female	trans
cg06322601_SKIV2L	0.000185777	0.000398963	-0.415941556	M1	Female	trans
cg04492287_GPX1	0.000185781	0.00039897	-0.506106456	M1	Female	trans
cg07330196_GPR42	0.000185781	0.00039897	-0.473646066	M1	Female	trans
cg27661571_MIRLET7D	0.000185783	0.000398972	-0.441735942	M1	Female	trans
cg02656169_TBC1D8	0.000185783	0.000398973	-0.377877846	M1	Female	trans
cg03822746_LRG1	0.000185784	0.000398973	-0.423438422	M1	Female	trans
cg08823359_RPS3AP29	0.000185786	0.000398977	0.336916991	M1	Female	trans
cg21189438_ZNF703	0.000185788	0.00039898	-0.602571666	M1	Female	trans
cg15120247_LUARIS	0.000185789	0.000398982	-0.605390606	M1	Female	trans
cg12181907_UGT2B10	0.000185791	0.000398986	-0.549100586	M1	Female	trans
cg20927800_CEACAMP10	0.000185794	0.000398989	-0.383638094	M1	Female	trans
cg05492735_ENSG00000232259	0.000185794	0.000398989	-0.943381206	M1	Female	trans
cg23641366_OBP2A	0.000185796	0.000398994	-0.337853569	M1	Female	trans
cg18687468_LINC00656	0.000185797	0.000398994	-0.554998771	M1	Female	trans
cg01140770_RN7SL815P	0.000185797	0.000398994	-0.618915195	M1	Female	trans
cg10387173_MIR103A1	0.000185798	0.000398994	-0.31526299	M1	Female	trans
cg03044157_MIRLET7BHG	0.0001858	0.000398998	-0.430252832	M1	Female	trans
cg04667681_RNU6-606P	0.0001858	0.000398998	-0.365531973	M1	Female	trans
cg01590597_IFITM9P	0.000185802	0.000399	-0.283789647	M1	Female	trans
cg24447082_ENSG00000225884	0.000185802	0.000399	0.590806206	M1	Female	trans
cg13347397_UNCX	0.000185802	0.000399	-0.53801028	M1	Female	trans
cg15333688_SHD	0.000185803	0.000399001	-0.4886963	M1	Female	trans
cg08901048_SLC9A9	0.000185803	0.000399001	-0.464873083	M1	Female	trans
cg10533599_OR7E13P	0.000185806	0.000399005	-0.466076061	M1	Female	trans
cg25613667_FAR2P1	0.000185806	0.000399005	0.431080064	M1	Female	trans
cg23929072_GAPDHP14	0.000185807	0.000399006	0.517365793	M1	Female	trans
cg05155922_ATP5MC1P1	0.000185808	0.000399008	0.693502384	M1	Female	trans
cg14861778_ENSG00000225647	0.000185809	0.000399008	-0.436757831	M1	Female	trans
cg20638896_TPM3P9	0.000185809	0.000399008	-0.707456105	M1	Female	trans
cg20825109_LINC01708	0.000185812	0.000399014	-0.509452922	M1	Female	trans
cg25703541_RNU6-1304P	0.000185815	0.000399019	0.178962605	M1	Female	trans
cg17121694_PARPBP	0.000185815	0.000399019	-0.379933841	M1	Female	trans
cg11742016_DRD2	0.000185815	0.000399019	-0.472023297	M1	Female	trans
cg04070489_IMPDH1P2	0.000185816	0.000399019	-0.403781298	M1	Female	trans
cg05126932_ENSG00000233494	0.000185817	0.00039902	0.429077985	M1	Female	trans
cg04304019_RN7SL546P	0.000185817	0.00039902	-0.553495097	M1	Female	trans
cg09252970_CLEC18B	0.000185817	0.00039902	-0.634464584	M1	Female	trans
cg23251299_ACTBP1	0.000185818	0.00039902	-0.373174704	M1	Female	trans
cg09623464_NHLRC2	0.000185818	0.00039902	-0.507344645	M1	Female	trans
cg22114242_DNMT3AP1	0.000185818	0.00039902	-0.549045623	M1	Female	trans
cg14826752_FBXL22	0.000185819	0.00039902	-0.600504633	M1	Female	trans
cg16306043_TRIM51HP	0.000185823	0.000399028	-0.748168887	M1	Female	trans
cg07346920_GRAPL	0.000185823	0.000399028	-0.406610088	M1	Female	trans
cg22259344_RNU6-456P	0.000185825	0.00039903	-0.556197567	M1	Female	trans
cg19412031_FRMD8	0.000185825	0.00039903	-0.478898499	M1	Female	trans
cg15781397_GOLGA8Q	0.000185827	0.000399034	-0.621139048	M1	Female	trans
cg03834478_TUBAL3	0.000185832	0.000399043	0.439133915	M1	Female	trans
cg13234367_ENSG00000233891	0.000185835	0.00039905	-0.607554084	M1	Female	trans
cg02478179_GNG7	0.000185836	0.00039905	0.487974943	M1	Female	trans
cg06235057_COMMD4P1	0.000185836	0.00039905	-0.45713921	M1	Female	trans
cg19467576_FCER1G	0.000185838	0.000399053	-0.520190331	M1	Female	trans
cg02096758_GTF2IRD2B	0.000185839	0.000399055	-0.654493603	M1	Female	trans
cg24863484_ENSG00000232528	0.00018584	0.000399055	-0.471917935	M1	Female	trans
cg04667681_RNU6-466P	0.000185842	0.00039906	-0.415431503	M1	Female	trans
cg07356135_PPIAP59	0.000185843	0.000399061	-0.591930514	M1	Female	trans
cg00406188_ENSG00000230947	0.000185843	0.000399061	-0.676128646	M1	Female	trans
cg12356249_TMEM132B	0.000185844	0.000399061	-0.347719956	M1	Female	trans
cg07173972_ADCK5	0.000185846	0.000399066	-0.430439592	M1	Female	trans
cg03773226_RN7SKP228	0.000185847	0.000399067	0.379257099	M1	Female	trans
cg08517984_RNA5SP431	0.000185848	0.000399068	-0.549779702	M1	Female	trans
cg02931193_NSUN7	0.000185849	0.000399069	-0.524492769	M1	Female	trans
cg13616160_LINC00400	0.00018585	0.000399069	-0.518771916	M1	Female	trans
cg13616160_GPR148	0.00018585	0.000399069	-0.301163328	M1	Female	trans
cg09987517_IGHD7-27	0.00018585	0.000399069	-0.561005529	M1	Female	trans
cg14635551_IGHD	0.00018585	0.000399069	-0.482475252	M1	Female	trans
cg06736785_C21orf91	0.000185851	0.00039907	0.514006762	M1	Female	trans
cg20189053_RPLP0P1	0.000185853	0.000399073	-0.555572737	M1	Female	trans
cg09490603_PTPRF	0.000185853	0.000399073	-0.510284801	M1	Female	trans
cg08038637_CYBRD1	0.000185854	0.000399075	-0.405135708	M1	Female	trans
cg06449486_ENSG00000236680	0.000185859	0.000399082	0.368485982	M1	Female	trans
cg08607423_SDC1	0.000185859	0.000399082	-0.53633511	M1	Female	trans
cg25765570_ENSG00000239288	0.00018586	0.000399083	-0.429673942	M1	Female	trans
cg03220912_FBXL4	0.00018586	0.000399083	-0.406926519	M1	Female	trans
cg15593298_FAIM	0.00018586	0.000399083	0.55238393	M1	Female	trans
cg14296394_RPL3P8	0.000185861	0.000399084	-0.539892564	M1	Female	trans
cg00607797_UGT2A3	0.000185862	0.000399085	-1.321757655	M1	Female	trans
cg10859027_ACTG1P12	0.000185862	0.000399085	-0.516461015	M1	Female	trans
cg02858625_ENSG00000229757	0.000185864	0.000399087	-0.500791512	M1	Female	trans
cg03143591_TCERG1L	0.000185866	0.000399089	-0.574007134	M1	Female	trans
cg25181525_C16orf54	0.000185866	0.000399089	-0.387917247	M1	Female	trans
cg14646214_GAPDHP14	0.000185869	0.000399089	-0.556977224	M1	Female	trans
cg18687468_CATSPER1	0.000185871	0.000399089	-0.56677543	M1	Female	trans
cg12878716_PDIA4	0.000185872	0.000399089	-0.774781355	M1	Female	trans
cg16131126_RBM17P1	0.000185872	0.000399089	-0.443854592	M1	Female	trans
cg16569147_OR9I2P	0.000185873	0.000399089	-0.720505048	M1	Female	trans
cg26509105_RPL23AP89	0.000185875	0.000399089	0.693314156	M1	Female	trans
cg22770916_RPLP0P1	0.000185875	0.000399089	-0.51454622	M1	Female	trans
cg07043863_VRTN	0.000185877	0.000399089	-0.397065821	M1	Female	trans
cg16218562_C1orf167-AS1	0.000185879	0.000399089	-0.714414064	M1	Female	trans
cg16218562_LELP1	0.000185879	0.000399089	-0.714414064	M1	Female	trans
cg16218562_OR10J5	0.000185879	0.000399089	-0.714414064	M1	Female	trans
cg16218562_OR14C36	0.000185879	0.000399089	-0.714414064	M1	Female	trans
cg16218562_MTCO1P42	0.000185879	0.000399089	-0.640893129	M1	Female	trans
cg16218562_RPSAP27	0.000185879	0.000399089	-0.714414064	M1	Female	trans
cg16218562_TPT1P2	0.000185879	0.000399089	-0.640893129	M1	Female	trans
cg16218562_RN7SKP211	0.000185879	0.000399089	-0.714414064	M1	Female	trans
cg16218562_GAPDHP68	0.000185879	0.000399089	-0.714414064	M1	Female	trans
cg16218562_RNU6-163P	0.000185879	0.000399089	-0.714414064	M1	Female	trans
cg16218562_OR8H3	0.000185879	0.000399089	-0.714414064	M1	Female	trans
cg16218562_OR8J1	0.000185879	0.000399089	-0.714414064	M1	Female	trans
cg16218562_OR4D11	0.000185879	0.000399089	-0.714414064	M1	Female	trans
cg16218562_OR6C72P	0.000185879	0.000399089	-0.714414064	M1	Female	trans
cg16218562_OR6C6	0.000185879	0.000399089	-0.714414064	M1	Female	trans
cg16218562_OR7A15P	0.000185879	0.000399089	-0.714414064	M1	Female	trans
cg16218562_RPL7P2	0.000185879	0.000399089	-0.714414064	M1	Female	trans
cg16218562_RNA5SP517	0.000185879	0.000399089	-0.714414064	M1	Female	trans
cg16218562_ENSG00000223368	0.000185879	0.000399089	-0.714414064	M1	Female	trans
cg16218562_RPP40P1	0.000185879	0.000399089	-0.714414064	M1	Female	trans
cg16218562_ENSG00000230843	0.000185879	0.000399089	-0.714414064	M1	Female	trans
cg16218562_ENSG00000232245	0.000185879	0.000399089	-0.714414064	M1	Female	trans
cg16218562_GLUD1P9	0.000185879	0.000399089	-0.714414064	M1	Female	trans
cg16218562_ENSG00000238195	0.000185879	0.000399089	-0.714414064	M1	Female	trans
cg16218562_RN7SL632P	0.000185879	0.000399089	-0.415556837	M1	Female	trans
cg16218562_RNU6-420P	0.000185879	0.000399089	-0.714414064	M1	Female	trans
cg16218562_KERA	0.000185879	0.000399089	-0.255922819	M1	Female	trans
cg16218562_ENSG00000186678	0.000185879	0.000399089	-0.507048477	M1	Female	trans
cg16218562_RPL18AP16	0.000185879	0.000399089	-0.507048477	M1	Female	trans
cg22827011_ENSG00000237325	0.00018588	0.000399089	-0.578677907	M1	Female	trans
cg11364964_ENSG00000237845	0.00018588	0.000399089	-0.411680869	M1	Female	trans
cg04206665_CDY5P	0.00018588	0.000399089	-0.352825743	M1	Female	trans
cg04206665_CDY9P	0.00018588	0.000399089	-0.352825743	M1	Female	trans
cg00129847_TMEM114	0.000185881	0.000399089	-0.450930333	M1	Female	trans
cg02432981_RN7SKP186	0.000185883	0.000399093	0.452900025	M1	Female	trans
cg20680669_KRTAP2-4	0.000185884	0.000399094	-0.194800909	M1	Female	trans
cg16435644_BAG1	0.000185885	0.000399096	0.590276485	M1	Female	trans
cg23309512_GK2	0.000185886	0.000399097	-0.706033232	M1	Female	trans
cg16404630_RNU6-1222P	0.000185886	0.000399097	-0.537871105	M1	Female	trans
cg25619440_DDC-AS1	0.000185888	0.000399099	-0.921397485	M1	Female	trans
cg09177248_ENSG00000226134	0.000185888	0.000399099	-0.487725173	M1	Female	trans
cg05144042_HYOU1	0.000185889	0.000399101	0.675148872	M1	Female	trans
cg23013736_FMO9P	0.00018589	0.000399102	-0.405880261	M1	Female	trans
cg04070200_ENSG00000232111	0.000185893	0.000399108	-0.508613139	M1	Female	trans
cg12878716_ZNF576	0.000185893	0.000399108	-0.794089563	M1	Female	trans
cg25849727_ENSG00000215237	0.000185894	0.000399108	-0.417360018	M1	Female	trans
cg17951166_TIGD3	0.000185895	0.000399108	-0.460380694	M1	Female	trans
cg03593057_AHDC1	0.000185896	0.000399111	0.431342163	M1	Female	trans
cg22009052_ENSG00000224025	0.000185897	0.000399111	-0.385864905	M1	Female	trans
cg15032304_LINC02030	0.000185899	0.000399114	-0.312271352	M1	Female	trans
cg09623464_DDX6	0.000185899	0.000399114	-0.524109441	M1	Female	trans
cg23522611_IGHV3-64	0.0001859	0.000399114	0.693401608	M1	Female	trans
cg19831612_RPL31P11	0.0001859	0.000399114	-0.490829098	M1	Female	trans
cg01764107_ELK2AP	0.0001859	0.000399114	-0.503096828	M1	Female	trans
cg05898482_PIMREGP1	0.0001859	0.000399114	0.310981489	M1	Female	trans
cg11180306_LINC01980	0.000185901	0.000399114	0.527598646	M1	Female	trans
cg20112827_SCAMP4	0.000185901	0.000399114	-0.454955019	M1	Female	trans
cg10797095_TLNRD1	0.000185901	0.000399114	-0.547202553	M1	Female	trans
cg04269540_ZNF705G	0.000185902	0.000399115	-0.490912394	M1	Female	trans
cg10520070_RPS29P7	0.000185907	0.000399123	-0.605269421	M1	Female	trans
cg16794862_RN7SKP291	0.000185907	0.000399123	-0.689878296	M1	Female	trans
cg09375488_RIT1	0.000185907	0.000399123	-0.52662993	M1	Female	trans
cg26976835_PCDH10	0.000185908	0.000399123	-0.634538426	M1	Female	trans
cg11681913_ENSG00000227220	0.00018591	0.000399123	0.50060737	M1	Female	trans
cg24520968_AQP12A	0.000185911	0.000399123	-0.555949437	M1	Female	trans
cg09534232_ENSG00000226655	0.000185912	0.000399123	-0.421255044	M1	Female	trans
cg21579472_IPO7P2	0.000185912	0.000399123	-0.533463809	M1	Female	trans
cg10488013_PARD6B	0.000185914	0.000399123	-0.380355269	M1	Female	trans
cg16773502_ENSG00000235329	0.000185914	0.000399123	-0.440912755	M1	Female	trans
cg03067367_RNY1	0.000185915	0.000399123	-0.515824437	M1	Female	trans
cg12474980_FZD2	0.000185915	0.000399123	-0.409304977	M1	Female	trans
cg04457964_OR2AM1P	0.000185915	0.000399123	-0.462284252	M1	Female	trans
cg04457964_RPL23AP59	0.000185915	0.000399123	-0.462284252	M1	Female	trans
cg04457964_PRR20B	0.000185915	0.000399123	-0.323875468	M1	Female	trans
cg04457964_ENSG00000199894	0.000185915	0.000399123	-0.462284252	M1	Female	trans
cg04457964_ENSG00000227667	0.000185915	0.000399123	-0.462284252	M1	Female	trans
cg04457964_ENSG00000229779	0.000185915	0.000399123	-0.462284252	M1	Female	trans
cg04457964_HSP90AB7P	0.000185915	0.000399123	-0.32810178	M1	Female	trans
cg04457964_RNU6-590P	0.000185915	0.000399123	-0.462284252	M1	Female	trans
cg04457964_PRR20D	0.000185915	0.000399123	-0.200555534	M1	Female	trans
cg04457964_CHMP1AP1	0.000185915	0.000399123	-0.414710202	M1	Female	trans
cg04457964_LINC02829	0.000185915	0.000399123	-0.257310368	M1	Female	trans
cg04457964_PRR20C	0.000185915	0.000399123	-0.207029847	M1	Female	trans
cg12974773_ENSG00000233379	0.000185923	0.000399137	-0.466801627	M1	Female	trans
cg11529236_DLX1	0.000185923	0.000399137	-0.214707937	M1	Female	trans
cg04269540_RN7SL864P	0.000185923	0.000399137	-0.403981182	M1	Female	trans
cg16755189_RN7SKP133	0.000185925	0.000399139	-0.30692631	M1	Female	trans
cg11662061_RNU4-26P	0.000185925	0.000399139	-0.509987369	M1	Female	trans
cg22329438_COMETT	0.000185925	0.000399139	-0.465849534	M1	Female	trans
cg18343923_OSTC	0.000185926	0.00039914	-0.510243509	M1	Female	trans
cg01485708_ENSG00000223665	0.000185926	0.00039914	-0.293459888	M1	Female	trans
cg16222773_PCDHB13	0.000185927	0.000399141	-0.41696244	M1	Female	trans
cg27065225_SUN1	0.000185928	0.000399141	-0.496701457	M1	Female	trans
cg13095300_ENSG00000232926	0.000185929	0.000399141	-0.661639153	M1	Female	trans
cg06861426_OSGIN1	0.00018593	0.000399141	-0.497879372	M1	Female	trans
cg10991855_EMP3	0.000185931	0.000399141	-0.539425433	M1	Female	trans
cg04492287_RBM42	0.000185932	0.000399141	-0.498874922	M1	Female	trans
cg03549227_KDM6A	0.000185932	0.000399141	-0.435723062	M1	Female	trans
cg17174466_ENSG00000230668	0.000185932	0.000399141	-0.274536971	M1	Female	trans
cg06147194_TEX37	0.000185933	0.000399141	-0.216607395	M1	Female	trans
cg06147194_RNU6-371P	0.000185933	0.000399141	-0.576339717	M1	Female	trans
cg06147194_PRR23C	0.000185933	0.000399141	-0.576339717	M1	Female	trans
cg06147194_TRIM64EP	0.000185933	0.000399141	-0.576339717	M1	Female	trans
cg06147194_RPS29P27	0.000185933	0.000399141	-0.576339717	M1	Female	trans
cg06147194_ENSG00000224330	0.000185933	0.000399141	-0.193390814	M1	Female	trans
cg06147194_ENSG00000235813	0.000185933	0.000399141	-0.576339717	M1	Female	trans
cg01028000_CLK3	0.000185935	0.000399145	-0.735456563	M1	Female	trans
cg14042541_VAV3-AS1	0.000185937	0.000399148	0.325883133	M1	Female	trans
cg22871253_C5orf38	0.000185938	0.000399151	0.531203708	M1	Female	trans
cg09039105_LINC00671	0.000185939	0.000399152	-0.561456669	M1	Female	trans
cg10218880_ENSG00000224361	0.000185944	0.000399162	-0.578439117	M1	Female	trans
cg07910684_U3	0.000185945	0.000399162	-0.487711075	M1	Female	trans
cg25210573_RNA5SP328	0.000185949	0.000399172	-0.712533121	M1	Female	trans
cg23024913_TMCC2-AS1	0.00018595	0.000399172	-0.345739786	M1	Female	trans
cg02656016_NDST3	0.000185952	0.000399175	-0.420414554	M1	Female	trans
cg17121694_TUBAP8	0.000185953	0.000399177	-0.333991934	M1	Female	trans
cg23398596_ENSG00000217631	0.000185954	0.000399177	-0.370263963	M1	Female	trans
cg03734133_ENSG00000219559	0.000185954	0.000399177	-0.479507552	M1	Female	trans
cg03734133_MAGOHB	0.000185954	0.000399177	-0.406558858	M1	Female	trans
cg27135799_ENSG00000234442	0.000185956	0.00039918	-0.480325959	M1	Female	trans
cg20825109_PRDX3	0.000185956	0.00039918	-0.49785972	M1	Female	trans
cg11756968_RNU7-171P	0.000185959	0.000399186	-0.826942499	M1	Female	trans
cg10241871_SFRP5	0.00018596	0.000399186	-0.506400402	M1	Female	trans
cg14986476_ENSG00000240752	0.000185961	0.000399186	0.517098415	M1	Female	trans
cg02931193_ENSG00000228857	0.000185961	0.000399186	-0.495916732	M1	Female	trans
cg09584521_TUBAL3	0.000185961	0.000399186	0.56058145	M1	Female	trans
cg04738355_ARHGEF5	0.000185962	0.000399187	-0.474739143	M1	Female	trans
cg12717664_ENSG00000223861	0.000185962	0.000399187	-0.450103957	M1	Female	trans
cg09575750_FAM126A	0.000185963	0.000399188	-0.466159935	M1	Female	trans
cg21245844_ENSG00000205596	0.000185963	0.000399188	-0.722313974	M1	Female	trans
cg19111078_ALAD	0.000185964	0.000399188	-0.439404618	M1	Female	trans
cg23911229_TPSAB1	0.000185965	0.000399191	-0.474066328	M1	Female	trans
cg17019184_MAL	0.000185966	0.000399191	-0.458118726	M1	Female	trans
cg12030221_LINC02023	0.000185968	0.000399195	-0.678768453	M1	Female	trans
cg01752322_MTCO3P17	0.000185968	0.000399195	-0.411061687	M1	Female	trans
cg24863484_RPS27P23	0.000185969	0.000399195	-0.577789561	M1	Female	trans
cg18095452_LINC01986	0.000185969	0.000399195	-0.431618989	M1	Female	trans
cg18095452_LINC00333	0.000185969	0.000399195	-0.429242667	M1	Female	trans
cg23287005_DDX43	0.00018597	0.000399195	-0.488643785	M1	Female	trans
cg00493429_ENSG00000225884	0.000185971	0.000399197	-0.514448636	M1	Female	trans
cg02805689_ENSG00000236439	0.000185972	0.000399198	-0.545842211	M1	Female	trans
cg05226335_BSN	0.000185974	0.000399201	-0.508779492	M1	Female	trans
cg02580082_OR5H15	0.000185975	0.000399201	0.514666645	M1	Female	trans
cg04721764_NPY	0.000185975	0.000399201	-0.314200623	M1	Female	trans
cg07173972_LGALS3BP	0.000185979	0.000399207	-0.447331704	M1	Female	trans
cg01097644_CCDC42	0.000185979	0.000399208	-0.517380519	M1	Female	trans
cg08950088_AKAP7	0.000185982	0.000399212	-0.469984571	M1	Female	trans
cg04492287_ATP13A1	0.000185982	0.000399212	-0.492641122	M1	Female	trans
cg23409591_VAV2	0.000185982	0.000399213	-0.496912615	M1	Female	trans
cg03272877_POLQ	0.000185983	0.000399213	0.648026284	M1	Female	trans
cg14548259_RNU6-407P	0.000185984	0.000399214	0.399361566	M1	Female	trans
cg14418297_CLEC18B	0.000185984	0.000399214	-0.540658391	M1	Female	trans
cg18343899_HSD3BP2	0.000185985	0.000399214	-0.419065476	M1	Female	trans
cg02950209_RNU6-495P	0.000185985	0.000399215	-0.522515977	M1	Female	trans
cg05476733_GSTM5P1	0.000185986	0.000399215	-0.213486257	M1	Female	trans
cg19573277_RNU6-22P	0.000185986	0.000399215	-0.407590052	M1	Female	trans
cg17121694_ENSG00000232648	0.000185987	0.000399215	-0.325219999	M1	Female	trans
cg07173972_SLC52A2	0.000185988	0.000399216	-0.446048608	M1	Female	trans
cg08695504_GCA	0.000185988	0.000399217	-0.588294457	M1	Female	trans
cg07808037_MPRIPP1	0.00018599	0.000399221	0.786824884	M1	Female	trans
cg11138035_ENSG00000237529	0.000185991	0.000399222	-0.395549596	M1	Female	trans
cg05625206_OR4F5	0.000185992	0.000399222	-0.259151054	M1	Female	trans
cg16964439_RAB27B	0.000185992	0.000399223	-0.427978104	M1	Female	trans
cg17855264_SLC49A3	0.000185993	0.000399223	-0.552736087	M1	Female	trans
cg24709999_ENSG00000241307	0.000185994	0.000399223	-0.679609879	M1	Female	trans
cg02562299_LINC00570	0.000185994	0.000399223	-0.418503112	M1	Female	trans
cg10533599_CNTN2	0.000185994	0.000399223	-0.452230939	M1	Female	trans
cg22646311_OAS1	0.000185994	0.000399223	0.46377387	M1	Female	trans
cg21966616_SLC2A6	0.000185995	0.000399223	-0.437925959	M1	Female	trans
cg08897368_RPSAP23	0.000185997	0.000399227	-0.563633684	M1	Female	trans
cg01775558_PRR13P5	0.000185998	0.000399228	-0.535505393	M1	Female	trans
cg05965353_ENSG00000227206	0.000185998	0.000399229	-2.328898735	M1	Female	trans
cg03176298_ENSG00000240775	0.000186	0.000399231	-0.450517699	M1	Female	trans
cg06458239_SOX5	0.000186001	0.000399233	0.682921927	M1	Female	trans
cg07173972_TRIM47	0.000186002	0.000399234	-0.446582725	M1	Female	trans
cg21133255_UCA1	0.000186003	0.000399234	-0.435228633	M1	Female	trans
cg02768760_IGHV4-59	0.000186005	0.000399238	-0.179648639	M1	Female	trans
cg06736785_WDR81	0.000186006	0.00039924	-0.545230848	M1	Female	trans
cg18343923_AIMP1P2	0.00018601	0.000399248	-0.59532761	M1	Female	trans
cg16438182_RNU6-891P	0.000186011	0.000399249	-0.453533068	M1	Female	trans
cg17600784_ENSG00000227678	0.000186011	0.000399249	-0.368924569	M1	Female	trans
cg05026786_KRT27	0.000186012	0.000399251	-0.699563591	M1	Female	trans
cg09003023_SNORA38B	0.000186016	0.000399258	0.613243933	M1	Female	trans
cg04776812_ACER1	0.000186017	0.000399259	0.704476907	M1	Female	trans
cg02058602_HTR3A	0.00018602	0.000399264	-0.408357761	M1	Female	trans
cg02562299_ENSG00000234540	0.000186023	0.00039927	-0.37556343	M1	Female	trans
cg12361387_RNA5SP345	0.000186026	0.000399275	-0.470872557	M1	Female	trans
cg19326856_SNORD111B	0.000186026	0.000399276	-0.502936247	M1	Female	trans
cg00643695_SULT1E1	0.000186027	0.000399276	-0.429148438	M1	Female	trans
cg03637781_TTLL7-IT1	0.000186031	0.000399282	0.301778902	M1	Female	trans
cg11153505_PIK3R5	0.000186031	0.000399282	-0.490918615	M1	Female	trans
cg25604613_RNU6-1204P	0.000186032	0.000399283	-0.6273734	M1	Female	trans
cg16802996_ENSG00000224412	0.000186035	0.00039929	-0.459586218	M1	Female	trans
cg13978534_KIF23	0.000186036	0.00039929	0.396524897	M1	Female	trans
cg01847062_ENSG00000232590	0.000186036	0.00039929	-0.334201366	M1	Female	trans
cg26539736_RPL5P28	0.000186036	0.00039929	-0.534753135	M1	Female	trans
cg13646545_MRGPRG-AS1	0.000186037	0.000399291	-0.705466408	M1	Female	trans
cg14086691_PXN	0.000186037	0.000399291	-0.415850607	M1	Female	trans
cg27181375_ENSG00000240774	0.000186038	0.000399292	-0.534847724	M1	Female	trans
cg06535121_GAPDHP57	0.000186039	0.000399292	0.683612596	M1	Female	trans
cg01629873_MICAL1	0.00018604	0.000399294	-0.62172267	M1	Female	trans
cg06162644_LINC01808	0.000186041	0.000399294	-0.470473822	M1	Female	trans
cg10893014_ENSG00000241961	0.000186041	0.000399294	-0.508910587	M1	Female	trans
cg07939836_ENSG00000229064	0.000186042	0.000399295	0.41474807	M1	Female	trans
cg02908282_RNU6-932P	0.000186042	0.000399296	-0.252103858	M1	Female	trans
cg23806703_GLIS3	0.000186044	0.000399299	-0.504075413	M1	Female	trans
cg13322601_LPO	0.000186045	0.0003993	-0.241560831	M1	Female	trans
cg01007872_RN7SL681P	0.000186045	0.0003993	0.384003381	M1	Female	trans
cg05887049_RN7SL317P	0.000186047	0.000399302	-0.498296853	M1	Female	trans
cg15593298_ENSG00000235021	0.000186048	0.000399303	0.473612877	M1	Female	trans
cg10905736_THORLNC	0.000186048	0.000399303	-0.770000655	M1	Female	trans
cg01255527_ENSG00000226558	0.00018605	0.000399306	-0.535288709	M1	Female	trans
cg06757994_GAGE12H	0.000186051	0.000399307	-0.45251576	M1	Female	trans
cg04571903_BMS1P3	0.000186051	0.000399307	-0.542570188	M1	Female	trans
cg25628461_IGKV1OR22-5	0.000186052	0.000399308	-0.420016497	M1	Female	trans
cg14193565_RPL26P31	0.000186054	0.000399311	0.338598107	M1	Female	trans
cg26304681_NEK2P2	0.000186055	0.000399311	-0.73902983	M1	Female	trans
cg15532012_LINC01310	0.000186055	0.000399311	-0.511145309	M1	Female	trans
cg07360017_SMR3A	0.000186055	0.000399311	-0.545953236	M1	Female	trans
cg09533857_IGKV1-33	0.000186055	0.000399311	-0.068957495	M1	Female	trans
cg16643906_GKN1	0.000186056	0.000399313	0.406590314	M1	Female	trans
cg18301136_TIMM10	0.000186056	0.000399313	-0.510774745	M1	Female	trans
cg06413137_MOGAT1	0.000186057	0.000399314	-0.454141809	M1	Female	trans
cg12388679_ATF3	0.000186058	0.000399314	-0.486753966	M1	Female	trans
cg24304928_CPEB2	0.000186059	0.000399314	-0.401629546	M1	Female	trans
cg18268631_RPL21P67	0.000186059	0.000399314	0.435960114	M1	Female	trans
cg06322601_GTF2F1	0.000186059	0.000399314	-0.390153987	M1	Female	trans
cg08266644_CRHR1	0.00018606	0.000399316	-0.677287497	M1	Female	trans
cg01655349_SNORD116-1	0.000186061	0.000399318	-0.576440677	M1	Female	trans
cg23885472_KIF1A	0.000186062	0.000399318	-0.533380155	M1	Female	trans
cg19478400_SNORD9	0.000186064	0.000399322	-0.478630051	M1	Female	trans
cg25284798_ENSG00000225938	0.000186064	0.000399322	-0.37147034	M1	Female	trans
cg10905987_RPL19P18	0.000186065	0.000399322	-0.375918617	M1	Female	trans
cg23654844_RNU6-136P	0.000186065	0.000399322	2.046515242	M1	Female	trans
cg19192101_NSDHL	0.000186069	0.00039933	-0.461583662	M1	Female	trans
cg18931888_RNA5SP181	0.00018607	0.000399331	-0.628323602	M1	Female	trans
cg06714804_LINC01523	0.00018607	0.000399331	-0.512115775	M1	Female	trans
cg26436962_GTF2A1L	0.000186071	0.000399331	0.402372506	M1	Female	trans
cg02207084_CHCHD2P4	0.000186072	0.000399333	-0.407151446	M1	Female	trans
cg02838089_ENSG00000226816	0.000186073	0.000399335	0.654316984	M1	Female	trans
cg22045535_MCAM	0.000186075	0.000399337	-0.4252931	M1	Female	trans
cg26380562_NPY5R	0.000186077	0.000399339	-0.38725392	M1	Female	trans
cg23783300_RHOJ	0.000186078	0.000399341	-0.495268424	M1	Female	trans
cg19349362_TMPRSS4	0.000186079	0.000399343	-0.737876354	M1	Female	trans
cg23509665_GPHA2	0.000186079	0.000399343	-0.377659853	M1	Female	trans
cg23740067_ENSG00000240752	0.000186081	0.000399345	-0.444561848	M1	Female	trans
cg24479590_ENSG00000217878	0.000186082	0.000399346	0.424901211	M1	Female	trans
cg16582255_SHOX2	0.000186083	0.000399346	-0.28993155	M1	Female	trans
cg14026485_ATAD3C	0.000186083	0.000399346	0.337188566	M1	Female	trans
cg13566468_ACTN4P1	0.000186083	0.000399346	-0.39018348	M1	Female	trans
cg08266644_STAC	0.000186086	0.00039935	-0.440298507	M1	Female	trans
cg18805486_RNF39	0.000186086	0.00039935	-0.388665453	M1	Female	trans
cg13678787_FAM177B	0.000186093	0.000399364	-0.359887703	M1	Female	trans
cg24305584_LINC00937	0.000186094	0.000399367	0.374514015	M1	Female	trans
cg04070200_TRAV12-2	0.000186095	0.000399367	-0.457579549	M1	Female	trans
cg24613691_LRRC4	0.000186096	0.000399367	-0.500392604	M1	Female	trans
cg13730281_ASS1P9	0.000186097	0.00039937	-0.4951169	M1	Female	trans
cg20667334_BEND6	0.000186097	0.00039937	-0.495642273	M1	Female	trans
cg03123424_RPL23AP81	0.000186099	0.00039937	-0.34770357	M1	Female	trans
cg24440633_SNORD63	0.000186099	0.00039937	-0.418098348	M1	Female	trans
cg24880701_ZBTB7A	0.000186099	0.00039937	-0.515003483	M1	Female	trans
cg26329715_CSPG4	0.000186099	0.00039937	-0.407823369	M1	Female	trans
cg23482839_DUX4L29	0.0001861	0.000399372	-0.566126418	M1	Female	trans
cg01952989_ENSG00000179755	0.000186103	0.000399377	-0.408808259	M1	Female	trans
cg09086987_RPL23AP43	0.000186104	0.000399379	-0.575778495	M1	Female	trans
cg07545728_CSNK1A1P1	0.000186105	0.00039938	-0.461111163	M1	Female	trans
cg14673506_CHCHD4P4	0.000186107	0.000399382	-0.402510443	M1	Female	trans
cg04523729_ENSG00000223738	0.000186107	0.000399382	-0.463635178	M1	Female	trans
cg26284114_ENSG00000237594	0.000186108	0.000399383	-0.594172625	M1	Female	trans
cg17669549_ENSG00000232754	0.000186108	0.000399384	-0.363946275	M1	Female	trans
cg05230816_ENSG00000226438	0.000186109	0.000399384	2.043895414	M1	Female	trans
cg05143174_ENSG00000238645	0.000186113	0.000399391	-0.546625287	M1	Female	trans
cg10070640_CST9	0.000186113	0.000399391	-0.527480171	M1	Female	trans
cg17454173_PRRG1	0.000186114	0.000399392	-0.449779137	M1	Female	trans
cg17299636_RNU6-502P	0.000186114	0.000399392	-0.350010806	M1	Female	trans
cg20611109_ENSG00000179755	0.000186116	0.000399395	-0.393612575	M1	Female	trans
cg10909801_OR2B7P	0.000186116	0.000399395	0.307940975	M1	Female	trans
cg08547343_ENSG00000235099	0.000186116	0.000399395	0.319032238	M1	Female	trans
cg25037011_VN1R5	0.000186117	0.000399395	0.549248163	M1	Female	trans
cg15735438_CST7	0.000186117	0.000399395	-0.670359588	M1	Female	trans
cg14774895_ENSG00000235036	0.000186119	0.000399398	-0.347313528	M1	Female	trans
cg14379462_ENSG00000228426	0.00018612	0.000399398	-0.678803628	M1	Female	trans
cg02768760_PXN	0.000186121	0.000399401	-0.456516402	M1	Female	trans
cg16122815_CUZD1	0.000186122	0.000399401	-0.381179046	M1	Female	trans
cg11041558_RPL10P17	0.000186122	0.000399402	-0.437033409	M1	Female	trans
cg12225344_ENSG00000225775	0.000186126	0.000399408	-0.492929231	M1	Female	trans
cg23974730_HTR5A	0.000186126	0.000399408	0.413901207	M1	Female	trans
cg16507569_IGKV1D-8	0.000186127	0.000399408	-0.229058442	M1	Female	trans
cg26987106_IQCF3	0.000186128	0.00039941	-0.464669775	M1	Female	trans
cg22595719_RNU1-146P	0.000186128	0.00039941	-0.506740872	M1	Female	trans
cg14814103_ENSG00000239989	0.000186129	0.00039941	0.434080405	M1	Female	trans
cg14105680_ENSG00000237293	0.000186129	0.00039941	-0.478622466	M1	Female	trans
cg09162333_LAMTOR4	0.000186133	0.000399417	-0.557765497	M1	Female	trans
cg00834796_IGFBP1	0.000186133	0.000399417	-0.59370244	M1	Female	trans
cg18185391_MIR1256	0.000186134	0.000399419	-0.421673814	M1	Female	trans
cg15933501_UGT1A12P	0.000186135	0.000399419	-0.498122411	M1	Female	trans
cg01073837_OSTCP5	0.000186135	0.000399419	0.340718737	M1	Female	trans
cg25180916_MSRB1P1	0.000186136	0.000399419	0.238099162	M1	Female	trans
cg14362780_OR4G2P	0.000186136	0.000399419	-0.506623708	M1	Female	trans
cg20825109_PDE8B	0.000186136	0.000399419	-0.478202345	M1	Female	trans
cg18976191_MNX1-AS1	0.000186138	0.000399422	-0.156617479	M1	Female	trans
cg20725662_ENSG00000240995	0.000186138	0.000399422	-0.548753306	M1	Female	trans
cg25353287_KRT14	0.000186139	0.000399422	-0.412158744	M1	Female	trans
cg01655349_LINC01250	0.000186147	0.000399439	0.522177649	M1	Female	trans
cg09024862_ENSG00000232983	0.000186147	0.000399439	-0.536193387	M1	Female	trans
cg08476832_MRPL35P3	0.000186148	0.000399439	-0.438542504	M1	Female	trans
cg14114155_ECM1	0.000186148	0.000399439	0.631109413	M1	Female	trans
cg26326088_ENSG00000225744	0.000186149	0.000399439	-0.456292734	M1	Female	trans
cg03165426_LINC02082	0.000186149	0.000399439	-0.258090268	M1	Female	trans
cg12046882_TTLL2	0.00018615	0.000399441	0.591991763	M1	Female	trans
cg16599577_BPIFB2	0.000186151	0.000399442	-0.280992578	M1	Female	trans
cg20060216_ENSG00000225727	0.000186152	0.000399443	-0.394246932	M1	Female	trans
cg02531859_PRELID1P5	0.000186152	0.000399443	-0.35974832	M1	Female	trans
cg17372378_FBXO32	0.000186155	0.000399446	-0.484480502	M1	Female	trans
cg05703749_RPL10P1	0.000186155	0.000399446	-0.329399388	M1	Female	trans
cg16068812_ENSG00000224667	0.000186158	0.000399453	0.567180238	M1	Female	trans
cg18894605_GAGE12J	0.000186159	0.000399454	-0.677526127	M1	Female	trans
cg07656719_TMEM105	0.00018616	0.000399454	-0.501287829	M1	Female	trans
cg09299773_EYA3	0.00018616	0.000399454	-0.415695354	M1	Female	trans
cg00337181_ENSG00000217878	0.00018616	0.000399454	-0.678155909	M1	Female	trans
cg22890620_PCDH9	0.000186161	0.000399456	-1.253561926	M1	Female	trans
cg06219490_U3	0.000186166	0.000399464	-0.285123418	M1	Female	trans
cg18692382_GABRA5	0.000186167	0.000399464	0.214646611	M1	Female	trans
cg11156873_E2F2	0.000186167	0.000399464	-0.392965069	M1	Female	trans
cg06330497_SNORA49	0.000186167	0.000399464	-0.741848133	M1	Female	trans
cg00874817_MSN	0.000186167	0.000399464	0.513978921	M1	Female	trans
cg16964439_SNORD81	0.000186169	0.000399466	-0.410961487	M1	Female	trans
cg03830265_OXR1	0.000186169	0.000399467	-0.444926183	M1	Female	trans
cg11091734_PKP3	0.00018617	0.000399467	-0.392126311	M1	Female	trans
cg14646214_STX11	0.000186171	0.000399469	-0.564294894	M1	Female	trans
cg13935206_RNA5SP259	0.000186172	0.000399469	-0.36423309	M1	Female	trans
cg12897067_RPL23AP25	0.000186172	0.00039947	0.575752015	M1	Female	trans
cg14273093_RNU6-171P	0.000186174	0.000399474	-0.428873969	M1	Female	trans
cg25131461_IGLV6-57	0.000186177	0.000399478	-0.278663532	M1	Female	trans
cg08055490_ENSG00000240023	0.000186179	0.000399482	-0.389092492	M1	Female	trans
cg02368812_MRPL50P1	0.000186179	0.000399482	-0.577371337	M1	Female	trans
cg24105096_RNU6-563P	0.000186181	0.000399484	0.468885552	M1	Female	trans
cg19982758_VN1R110P	0.000186181	0.000399485	-0.410731689	M1	Female	trans
cg02590715_OR7E162P	0.000186185	0.000399492	-0.426124172	M1	Female	trans
cg04837653_GOLGA2P3Y	0.000186187	0.000399495	-0.581691421	M1	Female	trans
cg22773661_PPIAP34	0.000186187	0.000399495	0.520756861	M1	Female	trans
cg12859943_ACSL6-AS1	0.000186187	0.000399495	-0.551793879	M1	Female	trans
cg01140770_LINC00691	0.000186188	0.000399495	-0.596050441	M1	Female	trans
cg03929761_IGHV4-59	0.000186188	0.000399495	-0.209248686	M1	Female	trans
cg05732866_OR6C2	0.000186189	0.000399495	-0.504414108	M1	Female	trans
cg23296665_TMEM260	0.000186189	0.000399496	-0.890218852	M1	Female	trans
cg09653933_ENSG00000204814	0.00018619	0.000399497	-0.39451185	M1	Female	trans
cg11547110_IFIT5	0.000186192	0.000399499	-0.466677843	M1	Female	trans
cg06022607_PPIL6	0.000186192	0.0003995	-0.583741543	M1	Female	trans
cg08295429_ENSG00000224375	0.000186195	0.000399506	-0.354198935	M1	Female	trans
cg16187147_OR2A15P	0.000186199	0.000399512	-0.669833556	M1	Female	trans
cg17951166_PITX3	0.000186199	0.000399512	-0.539766213	M1	Female	trans
cg24304928_ENSG00000227678	0.0001862	0.000399513	-0.327623031	M1	Female	trans
cg05948955_ENSG00000237003	0.000186204	0.000399521	-0.3965181	M1	Female	trans
cg05065888_ENSG00000235027	0.000186206	0.000399524	-0.410181832	M1	Female	trans
cg19412031_RUSF1	0.000186209	0.000399528	-0.461506417	M1	Female	trans
cg24525578_WBP11P3	0.000186209	0.000399528	-0.601677316	M1	Female	trans
cg07360017_RPL6P2	0.000186209	0.000399528	-0.490682002	M1	Female	trans
cg13095300_CLK2	0.000186211	0.000399532	-0.606280959	M1	Female	trans
cg26867200_DEFA10P	0.000186212	0.000399533	-0.480880283	M1	Female	trans
cg14503868_UTF1	0.000186212	0.000399533	-0.349951161	M1	Female	trans
cg08167951_RMDN2-AS1	0.000186213	0.000399534	0.484961897	M1	Female	trans
cg16503053_FHL2	0.000186214	0.000399534	-0.520120026	M1	Female	trans
cg01534242_WEE2	0.000186215	0.000399535	-0.333274626	M1	Female	trans
cg03220912_AFG1L	0.000186215	0.000399535	-0.434949637	M1	Female	trans
cg00592315_OR14J1	0.000186219	0.000399541	-0.616422233	M1	Female	trans
cg23929072_ENSG00000240238	0.00018622	0.000399541	0.399948389	M1	Female	trans
cg05520765_OTOP2	0.000186221	0.000399543	-0.498145285	M1	Female	trans
cg00893657_OPCML	0.000186221	0.000399543	-0.44396038	M1	Female	trans
cg10373728_ZDHHC3	0.000186224	0.000399548	0.652052755	M1	Female	trans
cg18313144_GSTT2	0.000186225	0.00039955	-0.57576704	M1	Female	trans
cg10699599_ACER2P1	0.000186227	0.000399554	-0.376444626	M1	Female	trans
cg02302000_MMP23A	0.000186229	0.000399555	-0.790127944	M1	Female	trans
cg03169191_KRT12	0.000186229	0.000399555	-0.549287139	M1	Female	trans
cg02590715_GTF2A1L	0.000186229	0.000399555	-0.319764579	M1	Female	trans
cg02881893_FAM162B	0.000186232	0.00039956	-0.225334007	M1	Female	trans
cg27056165_CDK2AP2	0.000186233	0.000399563	0.731670761	M1	Female	trans
cg14635551_AVPR1B	0.000186234	0.000399563	-0.527447927	M1	Female	trans
cg15488978_TTC22	0.000186234	0.000399563	-0.607949039	M1	Female	trans
cg09616536_LINC00957	0.000186236	0.000399566	-0.780554008	M1	Female	trans
cg10488013_POMZP3	0.000186241	0.000399576	-0.387645435	M1	Female	trans
cg05676456_ELANE	0.000186241	0.000399576	-0.659197999	M1	Female	trans
cg02399049_ENSG00000236886	0.000186242	0.000399578	-0.531688865	M1	Female	trans
cg05145947_RN7SL519P	0.000186243	0.000399578	-0.493389512	M1	Female	trans
cg00762705_SPATA32	0.000186243	0.000399578	-0.493564054	M1	Female	trans
cg06736785_AKAP11	0.000186245	0.00039958	0.489695232	M1	Female	trans
cg08681877_TBR1	0.000186245	0.00039958	-0.464346926	M1	Female	trans
cg10533599_H3P1	0.000186246	0.000399582	-0.422588087	M1	Female	trans
cg13957457_CLEC14A	0.000186248	0.000399586	-0.562014713	M1	Female	trans
cg06247677_EMBP1	0.000186252	0.000399587	-0.422101757	M1	Female	trans
cg03283042_COG3	0.000186255	0.000399587	-0.473916906	M1	Female	trans
cg27390524_LINC02636	0.000186255	0.000399587	-0.569183813	M1	Female	trans
cg15607358_SSX7	0.000186256	0.000399587	0.694466354	M1	Female	trans
cg15607358_ENSG00000230153	0.000186256	0.000399587	0.775973996	M1	Female	trans
cg15607358_MTND2P4	0.000186256	0.000399587	0.503143636	M1	Female	trans
cg15607358_ENSG00000232409	0.000186256	0.000399587	0.503143636	M1	Female	trans
cg15607358_HNRNPA3P14	0.000186256	0.000399587	0.864990918	M1	Female	trans
cg15607358_RNA5SP183	0.000186256	0.000399587	0.864990918	M1	Female	trans
cg15607358_OR2U1P	0.000186256	0.000399587	0.864990918	M1	Female	trans
cg15607358_DEFA5	0.000186256	0.000399587	0.864990918	M1	Female	trans
cg15607358_SNORD3H	0.000186256	0.000399587	0.864990918	M1	Female	trans
cg15607358_POM121L13P	0.000186256	0.000399587	0.864990918	M1	Female	trans
cg15607358_RNU6-845P	0.000186256	0.000399587	0.864990918	M1	Female	trans
cg15607358_BMP6P1	0.000186256	0.000399587	0.864990918	M1	Female	trans
cg15607358_SHOX	0.000186256	0.000399587	0.864990918	M1	Female	trans
cg15607358_ENSG00000223344	0.000186256	0.000399587	0.864990918	M1	Female	trans
cg15607358_KPNB1P1	0.000186256	0.000399587	0.864990918	M1	Female	trans
cg24791105_LINC02476	0.000186257	0.000399587	-0.413643891	M1	Female	trans
cg18888655_LINC02875	0.000186257	0.000399587	-0.508381055	M1	Female	trans
cg16792066_DIPK2B	0.000186258	0.000399587	0.306785661	M1	Female	trans
cg05873303_MIR578	0.000186258	0.000399587	0.34444781	M1	Female	trans
cg16498770_RPS27P15	0.000186258	0.000399587	0.473736238	M1	Female	trans
cg13824097_ENSG00000235495	0.000186258	0.000399587	-0.562211441	M1	Female	trans
cg22052566_U3	0.000186259	0.000399587	0.637053236	M1	Female	trans
cg14685796_SLC1A5	0.000186259	0.000399587	-0.540158193	M1	Female	trans
cg07604616_SAP18P2	0.00018626	0.00039959	0.524735501	M1	Female	trans
cg23236325_OR13H1	0.000186262	0.000399592	-0.3770079	M1	Female	trans
cg24429037_RNU6-487P	0.000186263	0.000399593	-0.359429396	M1	Female	trans
cg09899171_NALCN	0.000186264	0.000399593	-0.440546556	M1	Female	trans
cg04571903_IDO2	0.000186264	0.000399593	-0.529069395	M1	Female	trans
cg20757966_CCNF	0.000186264	0.000399593	-0.456175535	M1	Female	trans
cg14190294_RLN1	0.000186264	0.000399593	-0.338963734	M1	Female	trans
cg12341475_DNMT3AP1	0.000186265	0.000399593	-0.66589964	M1	Female	trans
cg10520070_ESCO2	0.000186265	0.000399593	-0.560655937	M1	Female	trans
cg05381829_ZBTB44-DT	0.000186265	0.000399593	-0.521299041	M1	Female	trans
cg11023174_KCNJ8	0.000186267	0.000399595	-0.519528918	M1	Female	trans
cg17326769_ENSG00000228827	0.000186267	0.000399596	0.414671598	M1	Female	trans
cg18158658_TMPRSS11F	0.00018627	0.0003996	-0.613735022	M1	Female	trans
cg26356282_ENSG00000225378	0.000186272	0.000399605	0.873550076	M1	Female	trans
cg08073629_H3P9	0.000186273	0.000399607	-0.395257446	M1	Female	trans
cg11214014_ENSG00000206977	0.000186275	0.00039961	-0.48611226	M1	Female	trans
cg25505551_IGHV4-59	0.000186278	0.000399614	-0.163762985	M1	Female	trans
cg25949002_OR10V1	0.000186279	0.000399617	-0.414581059	M1	Female	trans
cg10699599_ENSG00000229913	0.000186281	0.000399619	-0.372320615	M1	Female	trans
cg23806703_CUL4A	0.000186281	0.000399619	-0.470697599	M1	Female	trans
cg24366036_NCLP2	0.000186282	0.000399621	-0.539615957	M1	Female	trans
cg03332734_CCDC149	0.000186283	0.000399622	-0.365290632	M1	Female	trans
cg24186114_HSD17B7P2	0.000186283	0.000399622	-0.469363208	M1	Female	trans
cg08827342_ENSG00000242828	0.000186284	0.000399622	-0.438968697	M1	Female	trans
cg22589073_RNU6-748P	0.000186285	0.000399622	-0.483091625	M1	Female	trans
cg13921622_TLX3	0.000186285	0.000399622	-0.279805317	M1	Female	trans
cg07795614_PTH2R	0.000186285	0.000399622	-0.626687058	M1	Female	trans
cg12793111_ENSG00000225337	0.000186285	0.000399622	-0.360850649	M1	Female	trans
cg08101543_ENSG00000229064	0.000186287	0.000399624	-0.34889436	M1	Female	trans
cg20825109_LINC02843	0.000186287	0.000399624	-0.420662086	M1	Female	trans
cg04657146_ENSG00000234932	0.000186287	0.000399624	0.427317244	M1	Female	trans
cg10284638_CDC27P2	0.000186289	0.000399627	-0.447657044	M1	Female	trans
cg21221054_MUC4	0.000186291	0.000399629	-0.425787811	M1	Female	trans
cg07430420_ENSG00000239593	0.000186294	0.000399635	-0.501085402	M1	Female	trans
cg06556702_IRX2	0.000186294	0.000399635	-0.42497611	M1	Female	trans
cg19181811_SLC17A7	0.000186296	0.000399637	-0.341755926	M1	Female	trans
cg05091947_ENSG00000237208	0.000186297	0.000399638	-0.416134552	M1	Female	trans
cg19640231_OR10AG1	0.000186297	0.000399638	-0.422767039	M1	Female	trans
cg21407000_COLEC11	0.000186297	0.000399638	-0.693476687	M1	Female	trans
cg01462607_SLCO1C1	0.000186298	0.000399639	0.379234714	M1	Female	trans
cg20954213_RNU6-194P	0.0001863	0.000399642	-0.454542302	M1	Female	trans
cg26594488_COX7BP2	0.0001863	0.000399642	-0.477329007	M1	Female	trans
cg01372465_ENSG00000232599	0.0001863	0.000399642	-0.378156593	M1	Female	trans
cg26307193_USP11	0.000186301	0.000399642	-0.440478953	M1	Female	trans
cg09029959_ENSG00000236665	0.000186301	0.000399642	-0.328858806	M1	Female	trans
cg20973649_MOV10L1	0.000186302	0.000399643	-0.453103391	M1	Female	trans
cg17693656_LINC02476	0.000186303	0.000399643	-0.478458831	M1	Female	trans
cg03119028_LINC01815	0.000186303	0.000399643	0.575994943	M1	Female	trans
cg26077897_RPS27AP1	0.000186304	0.000399643	-0.397602537	M1	Female	trans
cg24264239_KRTAP9-1	0.000186304	0.000399643	-0.550783323	M1	Female	trans
cg09575750_KLHL24	0.000186307	0.000399651	-0.482869418	M1	Female	trans
cg25855415_TNK2	0.000186309	0.000399652	0.486547541	M1	Female	trans
cg00470469_GBP2	0.000186309	0.000399652	-0.392941732	M1	Female	trans
cg13920792_ENSG00000225385	0.000186309	0.000399652	-0.46502733	M1	Female	trans
cg12372163_ANKRD33	0.00018631	0.000399653	-0.490010513	M1	Female	trans
cg23806703_CMTM4	0.000186311	0.000399654	-0.48356278	M1	Female	trans
cg00598860_IGLJ1	0.000186313	0.000399657	-0.436352004	M1	Female	trans
cg25928510_ENSG00000228596	0.000186313	0.000399658	-0.357894435	M1	Female	trans
cg19432688_TNS4	0.000186315	0.00039966	-0.424866629	M1	Female	trans
cg26594488_GKN2	0.000186315	0.00039966	-0.467771901	M1	Female	trans
cg04312919_HAUS6P3	0.000186315	0.00039966	0.349060629	M1	Female	trans
cg09375488_ELOCP19	0.000186316	0.00039966	-0.535372128	M1	Female	trans
cg16653138_ENSG00000241838	0.000186317	0.000399662	-0.768450446	M1	Female	trans
cg05790550_U3	0.000186317	0.000399662	0.498767878	M1	Female	trans
cg19640231_POU6F2-AS1	0.000186318	0.000399662	-0.450530948	M1	Female	trans
cg27599856_DARS1-AS1	0.000186318	0.000399662	-0.394301381	M1	Female	trans
cg01861042_HMGB1P9	0.000186321	0.000399664	-0.457725117	M1	Female	trans
cg18608151_CFL1P7	0.000186321	0.000399664	-0.360383848	M1	Female	trans
cg11911060_MEFV	0.000186321	0.000399664	-0.560662116	M1	Female	trans
cg00478022_ENSG00000236168	0.000186322	0.000399664	-0.25482638	M1	Female	trans
cg00478022_ENSG00000237741	0.000186322	0.000399664	-0.45624134	M1	Female	trans
cg21966616_EGLN3	0.000186322	0.000399664	-0.331367211	M1	Female	trans
cg10039163_ENSG00000225936	0.000186323	0.000399664	-0.401777648	M1	Female	trans
cg24473292_ARFGAP3	0.000186323	0.000399664	-0.392165007	M1	Female	trans
cg15668967_DBX2	0.000186323	0.000399664	-0.394014217	M1	Female	trans
cg00223767_MYO3A	0.000186324	0.000399664	-0.408524849	M1	Female	trans
cg27133038_LRP11	0.000186324	0.000399664	-0.601120381	M1	Female	trans
cg00879723_ABHD12	0.000186324	0.000399664	-0.680080615	M1	Female	trans
cg03288751_ENSG00000237539	0.000186324	0.000399664	-0.093644786	M1	Female	trans
cg13897388_ADAMTS20	0.000186327	0.000399669	-0.409409084	M1	Female	trans
cg01244571_ENSG00000227658	0.000186327	0.000399669	-0.415912717	M1	Female	trans
cg17121694_TMEM65	0.000186328	0.000399671	-0.331850765	M1	Female	trans
cg01504142_CHCHD4P4	0.000186329	0.000399672	-0.386672686	M1	Female	trans
cg03218019_SGCD	0.000186331	0.000399676	0.587651255	M1	Female	trans
cg22117009_HNRNPA1P2	0.000186332	0.000399676	-0.474553585	M1	Female	trans
cg00700041_SNRPEP9	0.000186334	0.00039968	-0.506511706	M1	Female	trans
cg24520968_ENSG00000234626	0.000186336	0.000399684	-0.571739965	M1	Female	trans
cg12474980_CDC45	0.000186338	0.000399687	-0.402745709	M1	Female	trans
cg25527627_ENSG00000227704	0.000186339	0.000399689	-0.385341745	M1	Female	trans
cg23775119_ENSG00000230192	0.00018634	0.000399689	-0.598227764	M1	Female	trans
cg18991231_LMO7DN-IT1	0.000186341	0.00039969	-0.421492252	M1	Female	trans
cg15412826_H2BP2	0.000186341	0.00039969	-0.382786323	M1	Female	trans
cg22626897_SH2D4B	0.000186341	0.00039969	-0.438241114	M1	Female	trans
cg11761102_COL4A2-AS2	0.000186342	0.00039969	-0.454050263	M1	Female	trans
cg23024913_ALG13	0.000186343	0.000399691	-0.351849433	M1	Female	trans
cg13626246_RN7SL617P	0.000186344	0.000399691	0.639433097	M1	Female	trans
cg19590115_FGF21	0.000186344	0.000399691	-0.11968133	M1	Female	trans
cg06736785_MRPS26	0.000186344	0.000399691	-0.523438897	M1	Female	trans
cg19994026_RPL15P13	0.000186345	0.000399693	-0.54579156	M1	Female	trans
cg15032304_ENSG00000243085	0.000186346	0.000399694	-0.30350815	M1	Female	trans
cg13723217_GNAS-AS1	0.000186348	0.000399697	0.504154813	M1	Female	trans
cg18490567_NOS2P3	0.000186348	0.000399697	-0.474554265	M1	Female	trans
cg26816564_ENSG00000237716	0.000186351	0.000399702	0.410457171	M1	Female	trans
cg21318603_KIR2DL1	0.000186352	0.000399702	-0.53714634	M1	Female	trans
cg02902649_RPS3P6	0.000186352	0.000399702	-0.448173996	M1	Female	trans
cg01019631_PALM	0.000186352	0.000399702	-0.487824394	M1	Female	trans
cg08985142_SLITRK3	0.000186353	0.000399702	-0.448275511	M1	Female	trans
cg06143971_SERINC4	0.000186353	0.000399702	-0.509929676	M1	Female	trans
cg23073140_RNU6-563P	0.000186353	0.000399702	-0.367888638	M1	Female	trans
cg25786525_GPR32	0.000186354	0.000399703	0.677210302	M1	Female	trans
cg24149247_HMGN3P1	0.000186356	0.000399706	-0.528749591	M1	Female	trans
cg06736785_ASIC3	0.000186356	0.000399707	-0.488890664	M1	Female	trans
cg25855415_PCIF1	0.000186357	0.000399707	0.493398994	M1	Female	trans
cg16754847_ENSG00000232494	0.000186358	0.000399708	-0.872540525	M1	Female	trans
cg11482606_TRBV2	0.000186361	0.000399714	-0.539755636	M1	Female	trans
cg19679651_RN7SKP28	0.000186364	0.000399714	-0.696241553	M1	Female	trans
cg19679651_ENSG00000239137	0.000186364	0.000399714	-0.696241553	M1	Female	trans
cg19679651_LINC01761	0.000186364	0.000399714	-0.467247759	M1	Female	trans
cg19679651_RNU6-788P	0.000186364	0.000399714	-0.467247759	M1	Female	trans
cg19679651_SNORD36A	0.000186364	0.000399714	-0.426925657	M1	Female	trans
cg19679651_TYRL	0.000186364	0.000399714	-0.309303032	M1	Female	trans
cg19679651_RNA5SP428	0.000186364	0.000399714	-0.696241553	M1	Female	trans
cg19679651_RNU6-1326P	0.000186364	0.000399714	-0.696241553	M1	Female	trans
cg06910290_GRM7-AS2	0.000186365	0.000399714	-0.46244749	M1	Female	trans
cg10964184_MTATP6P29	0.000186365	0.000399715	-0.446289115	M1	Female	trans
cg09912135_FNDC8	0.000186367	0.000399715	0.429219461	M1	Female	trans
cg01348799_RNU6-550P	0.000186367	0.000399715	0.368309685	M1	Female	trans
cg22303915_SLC17A7	0.000186367	0.000399715	-0.348505066	M1	Female	trans
cg00879723_DIP2C	0.000186367	0.000399715	-0.63624638	M1	Female	trans
cg04208996_USP14	0.000186368	0.000399715	-0.510233023	M1	Female	trans
cg06322601_CHMP6	0.000186368	0.000399715	-0.410484028	M1	Female	trans
cg01824284_C20orf204	0.000186369	0.000399715	-0.42831058	M1	Female	trans
cg27599856_ATF3	0.000186369	0.000399715	-0.479665143	M1	Female	trans
cg13935919_RNU4-42P	0.000186369	0.000399715	-0.501904431	M1	Female	trans
cg21774804_ENSG00000223730	0.000186369	0.000399715	-0.728474692	M1	Female	trans
cg25054294_GCKR	0.000186374	0.000399724	-0.391344342	M1	Female	trans
cg03220912_NUCKS1	0.000186375	0.000399725	-0.447819066	M1	Female	trans
cg13027965_CBFA2T3	0.000186377	0.00039973	-0.557886369	M1	Female	trans
cg04112961_PCDHGC3	0.00018638	0.000399734	-2.02181886	M1	Female	trans
cg08950088_OTUD1	0.000186382	0.000399738	-0.48123821	M1	Female	trans
cg25037011_CASQ1	0.000186383	0.000399738	0.557534492	M1	Female	trans
cg16959364_SLC22A20P	0.000186385	0.000399742	-0.360509752	M1	Female	trans
cg01950479_MRPL50P1	0.000186386	0.000399742	-0.608712514	M1	Female	trans
cg09825296_GSTA6P	0.000186387	0.000399742	1.099779934	M1	Female	trans
cg09282660_RPTN	0.000186387	0.000399742	-0.630133475	M1	Female	trans
cg27056165_ENSG00000232959	0.000186389	0.000399742	-0.742392458	M1	Female	trans
cg20230784_CAMK2N1	0.000186389	0.000399742	-0.522321945	M1	Female	trans
cg17600784_ENSG00000231149	0.000186389	0.000399742	-0.377597989	M1	Female	trans
cg23011666_PROCA1	0.000186391	0.000399742	-0.369055169	M1	Female	trans
cg00393585_ENSG00000223615	0.000186392	0.000399742	0.529845137	M1	Female	trans
cg00393585_LINC01824	0.000186392	0.000399742	0.590627049	M1	Female	trans
cg00393585_RNU6-899P	0.000186392	0.000399742	0.590627049	M1	Female	trans
cg00393585_RPL36AP52	0.000186392	0.000399742	0.41919184	M1	Female	trans
cg00393585_ENSG00000219619	0.000186392	0.000399742	0.590627049	M1	Female	trans
cg00393585_ENSG00000225333	0.000186392	0.000399742	0.41919184	M1	Female	trans
cg00393585_ENSG00000226532	0.000186392	0.000399742	0.41919184	M1	Female	trans
cg00393585_ENSG00000226733	0.000186392	0.000399742	0.590627049	M1	Female	trans
cg00393585_ENSG00000227224	0.000186392	0.000399742	0.242624818	M1	Female	trans
cg00393585_PDK1P2	0.000186392	0.000399742	0.590627049	M1	Female	trans
cg08057896_ENSG00000227535	0.000186392	0.000399742	-0.481767628	M1	Female	trans
cg12878716_DNAJC5	0.000186392	0.000399742	-0.759691091	M1	Female	trans
cg19506623_OR4G11P	0.000186393	0.000399742	-0.41495713	M1	Female	trans
cg01616519_ENSG00000236503	0.000186393	0.000399742	0.404336544	M1	Female	trans
cg01292439_UBE2QL1	0.000186394	0.000399744	-0.519824863	M1	Female	trans
cg02782331_STAG3	0.000186398	0.000399752	-0.431678627	M1	Female	trans
cg18997837_TACSTD2	0.000186398	0.000399752	-0.54376652	M1	Female	trans
cg09329199_ENSG00000231187	0.000186399	0.000399752	0.781283427	M1	Female	trans
cg13353160_FABP5P7	0.0001864	0.000399754	-0.605914737	M1	Female	trans
cg17627654_ENSG00000232174	0.0001864	0.000399755	0.566653973	M1	Female	trans
cg19624955_MIR191	0.000186408	0.000399768	-0.400460883	M1	Female	trans
cg20861250_NGB	0.000186408	0.000399768	-0.468032461	M1	Female	trans
cg16131126_KRTAP13-1	0.000186408	0.000399769	-0.43567504	M1	Female	trans
cg20825109_EIF4E3	0.000186411	0.000399773	-0.508608934	M1	Female	trans
cg07777115_MIR134	0.000186411	0.000399773	-0.413954487	M1	Female	trans
cg21077610_ENSG00000232732	0.000186411	0.000399773	-0.699095346	M1	Female	trans
cg01573457_RPL35AP7	0.000186416	0.000399783	0.551229108	M1	Female	trans
cg14366117_ENSG00000240752	0.000186417	0.000399783	-0.503026409	M1	Female	trans
cg15166583_MIR194-1	0.000186417	0.000399783	-0.51801189	M1	Female	trans
cg06568056_IGSF9B	0.000186418	0.000399783	0.486988867	M1	Female	trans
cg23024913_FNBP4	0.000186418	0.000399784	-0.346016124	M1	Female	trans
cg16798839_CREBBP	0.00018642	0.000399786	-0.454192445	M1	Female	trans
cg23209762_RPL19P11	0.000186421	0.000399787	-0.407427409	M1	Female	trans
cg05745656_ENSG00000223672	0.000186422	0.000399787	0.548182221	M1	Female	trans
cg22340762_SLC35F1	0.000186422	0.000399787	-0.493008028	M1	Female	trans
cg08859787_IRX4	0.000186422	0.000399787	-0.419729829	M1	Female	trans
cg25699417_ENSG00000227627	0.000186423	0.000399789	-0.427339278	M1	Female	trans
cg26404212_RNA5SP482	0.000186424	0.00039979	-0.448516595	M1	Female	trans
cg03283042_ATAD5	0.000186428	0.000399798	-0.520717282	M1	Female	trans
cg00272992_LINC02096	0.000186429	0.000399799	-2.008725304	M1	Female	trans
cg12372706_L1CAM	0.000186429	0.000399799	-0.490980642	M1	Female	trans
cg07904290_EIF4A1P6	0.000186429	0.000399799	-0.604605576	M1	Female	trans
cg13172076_LINC01717	0.00018643	0.0003998	-0.567288247	M1	Female	trans
cg19045970_PPIAP59	0.000186431	0.000399801	0.583376023	M1	Female	trans
cg08325191_LINC00347	0.000186433	0.000399804	0.37533403	M1	Female	trans
cg10324032_ADAM19	0.000186434	0.000399807	-0.718791661	M1	Female	trans
cg22976778_SOX8	0.000186435	0.000399807	0.366120409	M1	Female	trans
cg15353542_SAC3D1	0.000186436	0.000399807	-0.760548187	M1	Female	trans
cg27015201_RNU6-584P	0.000186436	0.000399807	-0.524378431	M1	Female	trans
cg07884306_RNU6-195P	0.000186436	0.000399807	-0.466102646	M1	Female	trans
cg19060760_RNU6-194P	0.000186438	0.00039981	-0.462613043	M1	Female	trans
cg19648023_ENSG00000214035	0.000186439	0.000399812	-0.439645051	M1	Female	trans
cg03926165_LINC01427	0.00018644	0.000399813	-0.457595547	M1	Female	trans
cg25746849_ENSG00000236864	0.000186442	0.000399816	-0.495032022	M1	Female	trans
cg02062326_SOX30	0.000186444	0.000399819	0.578405788	M1	Female	trans
cg27036347_ENSG00000198491	0.000186446	0.000399824	-0.781802101	M1	Female	trans
cg13273076_GML	0.000186447	0.000399826	-0.410911617	M1	Female	trans
cg04124057_ENSG00000237062	0.000186448	0.000399827	-0.581781372	M1	Female	trans
cg21407000_PPARG	0.00018645	0.00039983	-0.689327574	M1	Female	trans
cg12474980_ENSG00000230813	0.000186451	0.00039983	-0.349597899	M1	Female	trans
cg22997974_CLVS2	0.000186451	0.00039983	-0.481297778	M1	Female	trans
cg08402107_IGKV1OR10-1	0.000186451	0.00039983	0.377654695	M1	Female	trans
cg07315586_PAFAH1B2P1	0.000186452	0.00039983	0.596939287	M1	Female	trans
cg03622040_RNU6-474P	0.000186453	0.00039983	-0.351133797	M1	Female	trans
cg09627874_HSD17B7P2	0.000186453	0.00039983	0.342841274	M1	Female	trans
cg09162333_PFAS	0.000186454	0.000399832	-0.55250664	M1	Female	trans
cg09223563_ANKRD60	0.000186454	0.000399832	-0.764523196	M1	Female	trans
cg11687389_CD4	0.000186455	0.000399833	-0.423501529	M1	Female	trans
cg24907762_SHROOM3-AS1	0.000186456	0.000399834	-0.473130167	M1	Female	trans
cg25737992_ENSG00000232749	0.000186456	0.000399834	-0.526183343	M1	Female	trans
cg09152224_RNU1-16P	0.000186457	0.000399834	-0.541746339	M1	Female	trans
cg13854498_ENSG00000228272	0.000186458	0.000399837	-0.751899091	M1	Female	trans
cg20249925_DCAF12L2	0.00018646	0.000399839	-0.561054123	M1	Female	trans
cg00879723_ORMDL3	0.000186461	0.00039984	-0.684259941	M1	Female	trans
cg17568448_MAP1B	0.000186462	0.000399842	-0.541536357	M1	Female	trans
cg02656169_MEIG1	0.000186463	0.000399844	-0.471783097	M1	Female	trans
cg01844045_ENSG00000233739	0.000186465	0.000399845	-0.569792406	M1	Female	trans
cg05956076_EIF4E1B	0.000186465	0.000399845	-0.350603284	M1	Female	trans
cg25271009_RPL7P3	0.000186465	0.000399845	-0.381704805	M1	Female	trans
cg20657843_SEMA7A	0.000186465	0.000399845	-0.415150591	M1	Female	trans
cg09328960_ENSG00000179253	0.000186467	0.000399849	-0.346263389	M1	Female	trans
cg16856722_GRIA2	0.000186468	0.000399849	-0.431079261	M1	Female	trans
cg14635551_ENSG00000223986	0.000186468	0.000399849	-0.537802966	M1	Female	trans
cg24973755_BTBD11	0.000186469	0.000399849	0.507925743	M1	Female	trans
cg08013109_ENSG00000231505	0.000186469	0.00039985	-0.319611232	M1	Female	trans
cg01972167_OR52X1P	0.000186471	0.000399852	-0.598859207	M1	Female	trans
cg07173972_DCAF15	0.000186473	0.000399856	-0.430279057	M1	Female	trans
cg14846514_C10orf120	0.000186474	0.000399857	-0.375706892	M1	Female	trans
cg16582255_MSLNL	0.000186474	0.000399857	-0.453559363	M1	Female	trans
cg09385285_ENSG00000239674	0.000186475	0.000399858	-0.464129838	M1	Female	trans
cg15961042_MCIDAS	0.000186475	0.000399858	-0.378709445	M1	Female	trans
cg19534681_DCUN1D4	0.000186475	0.000399858	0.405880026	M1	Female	trans
cg01666490_CLEC17A	0.000186476	0.000399858	-0.233640276	M1	Female	trans
cg24186114_ENSG00000236998	0.000186477	0.000399858	-0.559066556	M1	Female	trans
cg05465169_CACNA1S	0.000186477	0.000399858	0.426428799	M1	Female	trans
cg07140455_CDKN2B	0.000186477	0.000399858	-0.439659259	M1	Female	trans
cg16395457_ENSG00000237434	0.000186477	0.000399858	-0.5710104	M1	Female	trans
cg08172177_OR6M1	0.000186479	0.000399859	-0.437513594	M1	Female	trans
cg06779317_FAM71D	0.000186479	0.000399859	-0.704429928	M1	Female	trans
cg24433378_ENSG00000223787	0.000186479	0.000399859	-0.486982483	M1	Female	trans
cg19713460_SLC2A8	0.000186479	0.000399859	-0.606363273	M1	Female	trans
cg24753662_TH	0.000186481	0.000399861	-0.589252505	M1	Female	trans
cg18087761_ZNF611	0.000186482	0.000399863	-0.466824992	M1	Female	trans
cg06568056_IGLV3-9	0.000186484	0.000399866	0.361125142	M1	Female	trans
cg25949002_LINC02151	0.000186484	0.000399867	-0.558250515	M1	Female	trans
cg27582739_TMEM252	0.00018649	0.000399876	0.84889104	M1	Female	trans
cg00247094_OR52A5	0.00018649	0.000399876	-0.653433021	M1	Female	trans
cg00247094_AMMECR1LP1	0.00018649	0.000399876	-0.535527807	M1	Female	trans
cg18219565_LINC01851	0.000186491	0.000399878	-0.488798917	M1	Female	trans
cg19822890_LIPM	0.000186495	0.000399886	-0.476004106	M1	Female	trans
cg21351830_VN1R34P	0.000186496	0.000399887	-0.544198573	M1	Female	trans
cg10699599_P2RX6P	0.000186497	0.000399888	-0.317076369	M1	Female	trans
cg10324032_MZB1	0.000186498	0.000399889	-0.477386491	M1	Female	trans
cg12655250_RNU2-36P	0.000186498	0.000399889	-0.666412029	M1	Female	trans
cg23814184_PWP2	0.000186498	0.000399889	-0.612958881	M1	Female	trans
cg09420458_CNTNAP4	0.000186501	0.000399893	0.558844542	M1	Female	trans
cg06469326_XKRYP2	0.000186502	0.000399893	-0.697367414	M1	Female	trans
cg06469326_XKRYP1	0.000186502	0.000399893	-0.697367414	M1	Female	trans
cg27375966_ANKRD35	0.000186502	0.000399893	-0.563018112	M1	Female	trans
cg22626897_SPC25	0.000186504	0.000399896	-0.477847307	M1	Female	trans
cg08167951_TTTY21B	0.000186504	0.000399896	0.423122451	M1	Female	trans
cg12878716_GGA3	0.000186506	0.000399898	-0.78848174	M1	Female	trans
cg08588490_MTHFD2P5	0.00018651	0.000399906	-0.405244509	M1	Female	trans
cg02874992_LINC01939	0.000186511	0.000399907	-0.602289734	M1	Female	trans
cg16399648_MIR641	0.000186512	0.000399909	-0.478861466	M1	Female	trans
cg21641834_ZIM3	0.000186513	0.00039991	-0.381418109	M1	Female	trans
cg14803632_ENSG00000237609	0.000186515	0.000399913	-0.503970422	M1	Female	trans
cg15166583_SPOPL	0.000186515	0.000399913	-0.491794037	M1	Female	trans
cg26329715_NDUFS6	0.000186515	0.000399913	-0.436797677	M1	Female	trans
cg18087761_NKRF	0.000186516	0.000399914	-0.469130571	M1	Female	trans
cg20211056_PAFAH1B2P1	0.000186516	0.000399914	-0.641689864	M1	Female	trans
cg05264324_ENSG00000241739	0.000186518	0.000399916	-0.51370141	M1	Female	trans
cg25184805_CBWD3	0.000186522	0.000399925	-0.440455555	M1	Female	trans
cg05868023_HLA-V	0.000186524	0.000399929	0.289271798	M1	Female	trans
cg19316173_OR2L5	0.000186525	0.000399929	-0.526940252	M1	Female	trans
cg13155421_ENSG00000236847	0.000186527	0.000399932	-0.184357008	M1	Female	trans
cg20825109_LARS1	0.00018653	0.000399937	-0.493973214	M1	Female	trans
cg24880701_SPTBN2	0.00018653	0.000399937	-0.501712169	M1	Female	trans
cg26972832_FOXR2	0.000186531	0.000399938	-0.290482837	M1	Female	trans
cg17707870_RNU1-11P	0.000186531	0.000399938	0.398589363	M1	Female	trans
cg19843426_C2orf74	0.000186534	0.000399942	-0.411350953	M1	Female	trans
cg13920792_ENSG00000225092	0.000186534	0.000399942	-0.379191547	M1	Female	trans
cg24530480_ELF3	0.000186534	0.000399942	0.562133759	M1	Female	trans
cg19378640_LINC02570	0.000186535	0.000399943	0.494356761	M1	Female	trans
cg23806703_ETNK1	0.000186536	0.000399943	-0.473736653	M1	Female	trans
cg12800932_RPL21P41	0.000186536	0.000399943	0.242167871	M1	Female	trans
cg12571007_CEP104	0.000186537	0.000399943	-0.36186407	M1	Female	trans
cg08266644_COL17A1	0.000186537	0.000399943	-0.597988548	M1	Female	trans
cg15166583_ZNF721	0.000186537	0.000399943	-0.478116965	M1	Female	trans
cg23806703_ZBTB10	0.000186539	0.000399945	-0.492228526	M1	Female	trans
cg08818130_LINC01747	0.000186539	0.000399945	-0.288772505	M1	Female	trans
cg04781796_HOXD8	0.00018654	0.000399947	-0.273288029	M1	Female	trans
cg17600784_ENSG00000229311	0.000186541	0.000399948	-0.493688698	M1	Female	trans
cg27065225_SARM1	0.000186542	0.000399949	-0.494666334	M1	Female	trans
cg01744396_SPINK4	0.000186543	0.00039995	0.453560197	M1	Female	trans
cg24305584_GBP4	0.000186545	0.000399955	0.458221196	M1	Female	trans
cg16886051_DNAJC19P4	0.000186549	0.000399962	-0.497272612	M1	Female	trans
cg11882358_CELF5	0.000186549	0.000399962	-0.482421773	M1	Female	trans
cg21778987_RNU6-1113P	0.000186552	0.000399965	0.575323777	M1	Female	trans
cg21778987_UBE2V1P3	0.000186552	0.000399965	0.575323777	M1	Female	trans
cg21778987_UBE2V1P9	0.000186552	0.000399965	0.575323777	M1	Female	trans
cg26299044_RPEP2	0.000186552	0.000399965	-0.314796323	M1	Female	trans
cg18763326_ENSG00000198106	0.000186554	0.000399968	0.218484476	M1	Female	trans
cg09158878_PIK3IP1	0.000186557	0.000399974	-0.614126576	M1	Female	trans
cg04492287_FAAP20	0.000186559	0.000399976	-0.491799995	M1	Female	trans
cg22720745_RNA5SP91	0.000186559	0.000399976	0.640180123	M1	Female	trans
cg03513472_KIAA0825	0.00018656	0.000399978	-0.777586803	M1	Female	trans
cg12349933_LINC01412	0.000186563	0.000399984	-0.401437585	M1	Female	trans
cg17371585_ENSG00000234451	0.000186564	0.000399985	-0.389519133	M1	Female	trans
cg05868023_KIF18B	0.000186569	0.000399994	0.375323123	M1	Female	trans
cg05666055_TMIE	0.000186569	0.000399995	0.568819618	M1	Female	trans
cg13168050_ENSG00000234338	0.000186572	0.0004	-0.456820345	M1	Female	trans
cg25192210_ENSG00000231521	0.000186573	0.000400002	-0.535905551	M1	Female	trans
cg17513770_ART2P	0.000186575	0.000400004	-0.349192561	M1	Female	trans
cg20821566_EFCC1	0.000186576	0.000400006	-0.425821946	M1	Female	trans
cg11796313_ENSG00000223651	0.000186577	0.000400006	-0.396235734	M1	Female	trans
cg14667780_CHRNB3	0.000186577	0.000400006	-0.476684587	M1	Female	trans
cg18720828_RPS4XP4	0.000186578	0.000400009	-0.347652482	M1	Female	trans
cg02701825_CTSF	0.00018658	0.000400012	-0.571678904	M1	Female	trans
cg05338066_ENSG00000217514	0.000186581	0.000400012	0.279104303	M1	Female	trans
cg00169694_RNU6-11P	0.000186581	0.000400012	-0.332761389	M1	Female	trans
cg23444004_ENSG00000234860	0.000186582	0.000400012	-0.478146725	M1	Female	trans
cg14843038_RPL36AP39	0.000186582	0.000400012	-0.661866258	M1	Female	trans
cg09274963_PPIAP83	0.000186583	0.000400013	0.557716039	M1	Female	trans
cg14263858_SUB1P1	0.000186584	0.000400014	0.410120158	M1	Female	trans
cg22314681_SMIM11P1	0.000186584	0.000400014	-0.346135687	M1	Female	trans
cg18266472_ENSG00000228280	0.000186584	0.000400014	0.311350344	M1	Female	trans
cg09024023_CAPNS1P1	0.000186585	0.000400014	-0.52377772	M1	Female	trans
cg15408512_SEPTIN12	0.000186586	0.000400015	-0.354611274	M1	Female	trans
cg04463911_ENSG00000213328	0.000186587	0.000400017	-0.393092564	M1	Female	trans
cg26337010_ENSG00000179028	0.000186588	0.000400018	-0.56414954	M1	Female	trans
cg27436767_CFC1	0.000186589	0.00040002	-0.591522015	M1	Female	trans
cg07743204_ENSG00000179755	0.000186589	0.00040002	-0.396033514	M1	Female	trans
cg08044704_GPRC5B	0.000186592	0.000400025	-0.551351756	M1	Female	trans
cg07793432_IGHD7-27	0.000186594	0.000400028	-0.744391471	M1	Female	trans
cg09175462_CYP1B1-AS1	0.000186594	0.000400028	-0.627073078	M1	Female	trans
cg02399454_ZNF652P1	0.000186595	0.000400028	1.141395993	M1	Female	trans
cg12877532_CEP85	0.000186595	0.000400028	-0.405773594	M1	Female	trans
cg02874992_ENSG00000223813	0.000186596	0.000400029	-0.411265615	M1	Female	trans
cg03332734_RANBP1	0.000186598	0.000400033	-0.378064084	M1	Female	trans
cg09817016_MICD	0.000186599	0.000400034	0.497487595	M1	Female	trans
cg26250046_MYBL1	0.000186599	0.000400034	-0.388356379	M1	Female	trans
cg06426293_RN7SKP186	0.0001866	0.000400035	-0.381173952	M1	Female	trans
cg16503053_RN7SL745P	0.000186601	0.000400035	-0.455917857	M1	Female	trans
cg02550308_CASC4P1	0.000186601	0.000400035	-0.564860506	M1	Female	trans
cg20657843_KCND3	0.000186601	0.000400035	-0.443246247	M1	Female	trans
cg04365481_PNPLA7	0.000186604	0.000400039	-0.403898784	M1	Female	trans
cg23806703_FAN1	0.000186604	0.000400039	-0.446407306	M1	Female	trans
cg16959364_SBK3	0.000186605	0.000400041	-0.367590678	M1	Female	trans
cg19123882_SCP2D1	0.000186606	0.000400042	0.560951321	M1	Female	trans
cg15109916_KRT8P43	0.000186607	0.000400044	-0.516320419	M1	Female	trans
cg09947026_GRM7-AS1	0.000186609	0.000400046	-0.263977959	M1	Female	trans
cg00879723_MID1IP1	0.00018661	0.000400048	-0.656265747	M1	Female	trans
cg01968657_ENSG00000235994	0.000186611	0.00040005	0.588529693	M1	Female	trans
cg17364850_MYT1L-AS1	0.000186613	0.000400052	-0.507864675	M1	Female	trans
cg01240583_TRAV12-1	0.000186613	0.000400052	-0.526268739	M1	Female	trans
cg12420787_LRRC72	0.000186614	0.000400052	-0.452461157	M1	Female	trans
cg07146321_DGAT2L6	0.000186614	0.000400052	-0.6338561	M1	Female	trans
cg26448394_HTR5A	0.000186614	0.000400053	0.441576133	M1	Female	trans
cg09162333_CPSF4	0.000186616	0.000400054	-0.559600943	M1	Female	trans
cg00232388_ATP1B4	0.000186616	0.000400054	-0.611632373	M1	Female	trans
cg26572896_ENSG00000227192	0.000186616	0.000400054	-0.497623312	M1	Female	trans
cg12077294_Y_RNA	0.000186618	0.000400056	-0.769708067	M1	Female	trans
cg02990361_ENSG00000225213	0.000186618	0.000400056	0.401334286	M1	Female	trans
cg19681352_ENSG00000226500	0.000186622	0.000400063	-0.417790225	M1	Female	trans
cg09162333_RABL6	0.000186622	0.000400063	-0.526666813	M1	Female	trans
cg02722657_LINC00158	0.000186623	0.000400064	0.454947117	M1	Female	trans
cg17159699_TMEM31	0.000186624	0.000400065	-0.441362561	M1	Female	trans
cg14042923_IGKV1-8	0.000186625	0.000400066	-0.158295171	M1	Female	trans
cg01238044_SERPINC1	0.000186625	0.000400067	0.372190038	M1	Female	trans
cg22883893_RPL36AP39	0.000186626	0.000400067	-0.746599488	M1	Female	trans
cg12655250_STMND1	0.000186626	0.000400068	-0.643016051	M1	Female	trans
cg00199007_AIP	0.000186627	0.000400068	-0.481368681	M1	Female	trans
cg23402337_CPA2	0.000186628	0.00040007	-0.53406035	M1	Female	trans
cg08445957_MIR548I2	0.00018663	0.000400073	-0.425609319	M1	Female	trans
cg15466595_ENSG00000234773	0.000186635	0.000400082	-0.352362473	M1	Female	trans
cg06736785_YPEL3	0.000186636	0.000400084	-0.540434106	M1	Female	trans
cg01753252_ENSG00000228174	0.000186639	0.00040009	-0.497402496	M1	Female	trans
cg06169910_ACTP1	0.000186641	0.000400092	-0.473554244	M1	Female	trans
cg17296658_GOLGA8UP	0.000186641	0.000400092	-0.195207051	M1	Female	trans
cg08206358_PPIAP33	0.000186641	0.000400092	-0.438467648	M1	Female	trans
cg02546601_VN1R37P	0.000186642	0.000400092	-0.505727788	M1	Female	trans
cg16959364_KRT17P3	0.000186642	0.000400092	-0.408034989	M1	Female	trans
cg04667681_SNX25P1	0.000186643	0.000400092	-0.440359393	M1	Female	trans
cg04470905_ENSG00000233970	0.000186643	0.000400092	0.420883052	M1	Female	trans
cg10141352_C17orf102	0.000186644	0.000400092	-0.545888104	M1	Female	trans
cg06054099_PPIAP55	0.000186644	0.000400092	-0.586686701	M1	Female	trans
cg21077610_ENSG00000234998	0.000186646	0.000400096	-0.621254804	M1	Female	trans
cg11687389_STX1B	0.000186647	0.000400097	-0.432449002	M1	Female	trans
cg15593298_C4orf47	0.000186649	0.000400102	0.529538806	M1	Female	trans
cg13095300_PLEKHM1P1	0.000186651	0.000400104	-0.635322179	M1	Female	trans
cg21052958_MYPN	0.000186652	0.000400106	-0.305672478	M1	Female	trans
cg26162637_ENSG00000203531	0.000186654	0.00040011	-0.473240433	M1	Female	trans
cg23082883_ACTBP7	0.000186657	0.000400115	-0.5213801	M1	Female	trans
cg16615370_ENSG00000219993	0.000186658	0.000400117	-0.544315263	M1	Female	trans
cg22337491_RPS26P3	0.00018666	0.000400121	-0.572913859	M1	Female	trans
cg05943251_PPIAP55	0.000186661	0.000400121	-0.542118193	M1	Female	trans
cg06743283_COL4A6	0.000186661	0.000400121	-0.453071577	M1	Female	trans
cg04614806_HLA-DPA3	0.000186662	0.000400121	0.579551652	M1	Female	trans
cg07963816_ENSG00000203262	0.000186663	0.000400123	-0.599707225	M1	Female	trans
cg25585323_SLCO2A1	0.000186663	0.000400123	-0.316648072	M1	Female	trans
cg11170217_LINC02702	0.000186664	0.000400124	-0.367064052	M1	Female	trans
cg05026786_MAPK6P1	0.000186665	0.000400124	-0.625856329	M1	Female	trans
cg00444906_ATP5MC1P1	0.000186666	0.000400126	0.662148696	M1	Female	trans
cg24511004_SLC17A7	0.000186668	0.000400129	-0.361061687	M1	Female	trans
cg15644305_SIPA1	0.00018667	0.000400134	-0.500961552	M1	Female	trans
cg27027069_PSD2	0.000186673	0.000400138	-0.391344545	M1	Female	trans
cg06582935_OR2A5	0.000186673	0.000400138	-0.515888253	M1	Female	trans
cg24245601_RN7SL33P	0.000186673	0.000400138	-0.303118864	M1	Female	trans
cg13635007_SPATA1	0.000186674	0.000400138	0.57363161	M1	Female	trans
cg09476440_MIEF2	0.000186675	0.000400139	0.431676046	M1	Female	trans
cg18626478_SKP1P1	0.000186675	0.000400139	-0.484748246	M1	Female	trans
cg12578563_RNU2-14P	0.000186675	0.000400139	-0.395482512	M1	Female	trans
cg14313932_ENSG00000223669	0.000186675	0.000400139	-0.51457996	M1	Female	trans
cg25775721_RPL21P11	0.000186677	0.000400141	0.740253068	M1	Female	trans
cg10065823_RN7SL98P	0.000186677	0.000400141	0.545933264	M1	Female	trans
cg02720442_QRSL1P1	0.000186679	0.000400144	0.533945934	M1	Female	trans
cg05732866_OR2J4P	0.00018668	0.000400145	-0.477539539	M1	Female	trans
cg08084984_RPS3AP7	0.00018668	0.000400145	0.544511149	M1	Female	trans
cg01473983_LINC00392	0.000186681	0.000400146	-0.526097377	M1	Female	trans
cg17604362_SNORA70F	0.000186683	0.000400147	-0.669150373	M1	Female	trans
cg20150659_RPL32P32	0.000186683	0.000400147	-0.636353272	M1	Female	trans
cg22044028_ZFP36L2	0.000186683	0.000400147	0.423130518	M1	Female	trans
cg21106418_MSRB3	0.000186687	0.000400153	0.469429034	M1	Female	trans
cg27267507_DSC2	0.000186687	0.000400153	-0.667052874	M1	Female	trans
cg08678000_FBXL8	0.000186688	0.000400156	-0.430301317	M1	Female	trans
cg25385150_NHLH2	0.000186688	0.000400156	-0.579311684	M1	Female	trans
cg12419862_DAZAP2P1	0.00018669	0.000400158	0.461691774	M1	Female	trans
cg17415826_IL1RL1	0.00018669	0.000400158	-0.469561495	M1	Female	trans
cg22714776_SLC29A4	0.000186691	0.000400158	-0.353828477	M1	Female	trans
cg06494592_DBF4P1	0.000186692	0.00040016	0.447567729	M1	Female	trans
cg00530579_MIR149	0.000186692	0.00040016	-0.653074292	M1	Female	trans
cg24305584_WARS1	0.000186694	0.000400161	0.460877097	M1	Female	trans
cg12474980_RNA5SP198	0.000186694	0.000400162	-0.406642151	M1	Female	trans
cg04515996_RPL18AP14	0.000186696	0.000400164	0.389349172	M1	Female	trans
cg10217166_RORC	0.000186696	0.000400165	-0.459468741	M1	Female	trans
cg00199007_ATG4D	0.000186698	0.000400166	-0.46439247	M1	Female	trans
cg07914267_FAM216A	0.000186698	0.000400166	-0.493462109	M1	Female	trans
cg19789755_DCD	0.000186698	0.000400166	-0.626633237	M1	Female	trans
cg07950457_TRAV24	0.0001867	0.000400169	-0.305291066	M1	Female	trans
cg08082694_EIF5P1	0.0001867	0.00040017	-0.448683424	M1	Female	trans
cg02021781_ENSG00000233393	0.000186701	0.00040017	-0.513284292	M1	Female	trans
cg14825598_ENSG00000238045	0.000186701	0.00040017	-0.329206741	M1	Female	trans
cg14837215_HS6ST1P1	0.000186702	0.00040017	0.558045875	M1	Female	trans
cg04478428_IQGAP2	0.000186702	0.00040017	0.427598035	M1	Female	trans
cg02096758_KIAA1671	0.000186705	0.000400176	-0.608207414	M1	Female	trans
cg26231430_LYPLA1P1	0.000186706	0.000400176	-0.39938505	M1	Female	trans
cg08776711_PREB	0.00018671	0.000400183	-0.512829876	M1	Female	trans
cg08295429_PTMAP6	0.00018671	0.000400183	-0.381080436	M1	Female	trans
cg24304928_ENSG00000227486	0.00018671	0.000400183	-0.357198456	M1	Female	trans
cg10723869_PIGBOS1	0.000186712	0.000400187	-0.757912806	M1	Female	trans
cg16653703_LUZP2	0.000186713	0.000400188	-0.516636892	M1	Female	trans
cg08158675_HLA-DRB5	0.000186714	0.00040019	-0.509744609	M1	Female	trans
cg10576238_ENSG00000231187	0.000186715	0.00040019	0.599964911	M1	Female	trans
cg06861426_FBLN2	0.000186717	0.000400193	-0.504123453	M1	Female	trans
cg24682073_RHAG	0.00018672	0.0004002	-0.372207622	M1	Female	trans
cg11413762_RNU7-165P	0.000186722	0.000400202	-0.446008659	M1	Female	trans
cg19871940_POTED	0.000186723	0.000400204	0.394824819	M1	Female	trans
cg22882563_CYP4Z1	0.000186724	0.000400204	-0.434318345	M1	Female	trans
cg27663756_RAB28P1	0.000186726	0.000400204	-0.26223417	M1	Female	trans
cg02444715_RPL23AP38	0.000186726	0.000400204	-0.365607691	M1	Female	trans
cg24158878_MRGPRG-AS1	0.000186728	0.000400204	-0.561890122	M1	Female	trans
cg26788903_LINC00472	0.000186728	0.000400204	-0.424259312	M1	Female	trans
cg10864200_ST13P21	0.000186729	0.000400204	-0.435143137	M1	Female	trans
cg10864200_PHB2P1	0.000186729	0.000400204	-0.648402753	M1	Female	trans
cg10864200_LINC00387	0.000186729	0.000400204	-0.648402753	M1	Female	trans
cg10864200_MIR300	0.000186729	0.000400204	-0.648402753	M1	Female	trans
cg10864200_RNU7-92P	0.000186729	0.000400204	-0.648402753	M1	Female	trans
cg10864200_ENSG00000224922	0.000186729	0.000400204	-0.648402753	M1	Female	trans
cg10864200_RNMTL1P2	0.000186729	0.000400204	-0.377159704	M1	Female	trans
cg10864200_ENSG00000241776	0.000186729	0.000400204	-0.648402753	M1	Female	trans
cg10864200_ENSG00000239739	0.000186729	0.000400204	-0.327864785	M1	Female	trans
cg10251456_RPL7AP8	0.000186729	0.000400205	-0.486848948	M1	Female	trans
cg22646311_TYMS	0.000186733	0.000400211	0.450395098	M1	Female	trans
cg01169429_PSMD12	0.000186735	0.000400214	-0.562186007	M1	Female	trans
cg16175752_RPL10AP5	0.000186735	0.000400214	-0.709603036	M1	Female	trans
cg15593298_RAB11B	0.000186736	0.000400215	-0.592071665	M1	Female	trans
cg10243196_Y_RNA	0.000186737	0.000400217	0.427693974	M1	Female	trans
cg27194219_CENPNP1	0.000186737	0.000400217	-0.38832903	M1	Female	trans
cg06432604_CYP2AB1P	0.00018674	0.000400221	-0.341462372	M1	Female	trans
cg09829100_MIR331	0.000186741	0.000400223	-0.539451219	M1	Female	trans
cg03689146_HLA-DQA2	0.000186741	0.000400223	-0.483144343	M1	Female	trans
cg20644084_ZP3P2	0.000186743	0.000400226	0.666252939	M1	Female	trans
cg25102279_FCRL1	0.000186744	0.000400227	-0.134428005	M1	Female	trans
cg11091734_TESC	0.000186744	0.000400227	-0.384051548	M1	Female	trans
cg22661701_RNU6-560P	0.000186746	0.000400228	-0.448521103	M1	Female	trans
cg05868023_RPL31P1	0.000186746	0.000400228	0.318194936	M1	Female	trans
cg13535449_RNA5SP139	0.000186746	0.000400229	-0.582820727	M1	Female	trans
cg17339882_ENSG00000229836	0.000186747	0.000400229	0.613943164	M1	Female	trans
cg03687084_RNA5SP79	0.000186747	0.000400229	-0.46462667	M1	Female	trans
cg02633723_IGLV5-37	0.000186748	0.00040023	-0.268630542	M1	Female	trans
cg21780600_CDRT15P2	0.000186749	0.000400231	-0.442487792	M1	Female	trans
cg16726234_HTR2B	0.000186749	0.000400231	-0.430007647	M1	Female	trans
cg27204432_SDK2	0.00018675	0.000400232	-0.75897148	M1	Female	trans
cg23231631_RNU6-532P	0.000186751	0.000400233	-0.446917431	M1	Female	trans
cg17977994_RNU6-984P	0.000186752	0.000400234	0.542937604	M1	Female	trans
cg08073629_SERPINE2	0.000186752	0.000400234	-0.488067802	M1	Female	trans
cg10533599_RPL23AP62	0.000186752	0.000400234	-0.502852734	M1	Female	trans
cg04482748_RPS2P7	0.000186752	0.000400234	-0.518902277	M1	Female	trans
cg06403901_RARRES2P2	0.000186753	0.000400234	-0.433278348	M1	Female	trans
cg00470469_RASGRP3	0.000186754	0.000400235	-0.314590718	M1	Female	trans
cg25366472_RNU6-442P	0.000186754	0.000400235	-0.506325862	M1	Female	trans
cg18991231_MIR1233-1	0.000186758	0.000400239	-0.340711108	M1	Female	trans
cg18991231_MIR1233-2	0.000186758	0.000400239	-0.320389413	M1	Female	trans
cg05260298_PIEZO1P1	0.000186758	0.000400239	-0.517022039	M1	Female	trans
cg04493778_RNU6-950P	0.000186758	0.000400239	-0.458237498	M1	Female	trans
cg04493778_ENSG00000232930	0.000186758	0.000400239	-0.326468332	M1	Female	trans
cg08823359_ENSG00000228352	0.000186758	0.000400239	0.467003212	M1	Female	trans
cg23814184_CHCHD2P9	0.000186759	0.00040024	-0.628681191	M1	Female	trans
cg19074709_ENSG00000242068	0.000186761	0.000400243	-0.375015616	M1	Female	trans
cg21351830_SPHKAP	0.000186761	0.000400243	-0.449181674	M1	Female	trans
cg23440456_PCDH11Y	0.000186762	0.000400243	-0.482550708	M1	Female	trans
cg18344168_MTND2P11	0.000186762	0.000400243	-0.453072584	M1	Female	trans
cg24429037_ABRA	0.000186763	0.000400244	-0.455635868	M1	Female	trans
cg09623464_ENSG00000229224	0.000186763	0.000400244	-0.497494512	M1	Female	trans
cg22646311_KRT33B	0.000186764	0.000400246	0.415083813	M1	Female	trans
cg14532138_SYT1	0.000186766	0.000400249	-0.293700105	M1	Female	trans
cg00879723_SNRPFP2	0.000186767	0.000400249	-0.550408713	M1	Female	trans
cg24880701_RAI1	0.000186771	0.000400256	-0.500775174	M1	Female	trans
cg05292018_ADAM12	0.000186771	0.000400257	-0.375817202	M1	Female	trans
cg22263704_MYL6P1	0.000186772	0.000400257	-0.421614513	M1	Female	trans
cg20344908_ENSG00000238387	0.000186772	0.000400257	-0.530906672	M1	Female	trans
ch.22.48274842R_DYNLL1P3	0.000186773	0.000400257	0.457319299	M1	Female	trans
cg16444255_SHH	0.000186773	0.000400257	-0.399492002	M1	Female	trans
cg12579198_ENSG00000207419	0.000186774	0.000400259	-0.335963652	M1	Female	trans
cg12238212_TIMM9P1	0.000186774	0.000400259	-0.489157639	M1	Female	trans
cg07173972_ZBTB48	0.000186775	0.000400259	-0.409486927	M1	Female	trans
cg16176069_HOXB13	0.000186776	0.000400261	-0.078541727	M1	Female	trans
cg09397997_ENSG00000229206	0.000186777	0.000400263	-0.90146652	M1	Female	trans
cg20966423_TRPM5	0.000186779	0.000400266	0.526135099	M1	Female	trans
cg26318251_EBAG9P1	0.00018678	0.000400266	-0.456935449	M1	Female	trans
cg16360278_ENSG00000236664	0.000186781	0.000400268	0.398576964	M1	Female	trans
cg14801778_ENSG00000237268	0.000186784	0.000400273	-0.243301345	M1	Female	trans
cg02720442_GFPT2	0.000186785	0.000400274	0.448013369	M1	Female	trans
cg13738155_DRD5P2	0.000186787	0.000400278	-0.624498006	M1	Female	trans
cg20337110_MPTX1	0.00018679	0.000400283	-0.618816414	M1	Female	trans
cg17029237_OR2T4	0.000186792	0.000400287	-0.508198053	M1	Female	trans
cg20381798_SNORD116-15	0.000186793	0.00040029	0.370787489	M1	Female	trans
cg24014805_ENSG00000220522	0.000186796	0.000400294	-0.450241274	M1	Female	trans
cg19732057_PVR	0.000186797	0.000400295	-0.479315899	M1	Female	trans
cg03040423_SNORD116-6	0.000186799	0.000400299	-0.499828423	M1	Female	trans
cg25168653_LRRN4CL	0.0001868	0.0004003	0.666671432	M1	Female	trans
cg18811157_ECEL1P3	0.0001868	0.0004003	-0.456759622	M1	Female	trans
cg09191854_ZNF705B	0.0001868	0.0004003	-0.753450882	M1	Female	trans
cg20537554_ALG14-AS1	0.000186805	0.00040031	-0.388684524	M1	Female	trans
cg05861871_LINC00656	0.000186807	0.000400311	-0.474393541	M1	Female	trans
cg25979180_RPL23AP55	0.000186808	0.000400311	-0.332771882	M1	Female	trans
cg26329715_LHFPL3	0.000186808	0.000400311	0.427359327	M1	Female	trans
cg20589770_RAP2B	0.000186808	0.000400311	-0.568443164	M1	Female	trans
cg01744396_RILPL2	0.000186812	0.000400319	0.481300224	M1	Female	trans
cg22717608_RNU4-41P	0.000186813	0.000400321	0.56478381	M1	Female	trans
cg00047667_SNORA56	0.000186814	0.000400322	-0.407043077	M1	Female	trans
cg20540806_PADI1	0.000186815	0.000400322	0.331277475	M1	Female	trans
cg07942622_OSCAR	0.000186816	0.000400324	0.632640311	M1	Female	trans
cg11921348_ZDHHC11B	0.000186816	0.000400324	-0.506906562	M1	Female	trans
cg13101073_RPL23AP83	0.000186816	0.000400324	-0.46660368	M1	Female	trans
cg14181874_ENSG00000234259	0.000186818	0.000400325	-0.355561513	M1	Female	trans
cg02426343_ENSG00000222001	0.000186818	0.000400326	0.487569618	M1	Female	trans
cg07173972_KCNAB1	0.000186819	0.000400326	0.429756091	M1	Female	trans
cg04108334_KCNE4	0.00018682	0.000400327	-0.698571596	M1	Female	trans
cg09081941_RAP1GAP2	0.00018682	0.000400327	-0.568068713	M1	Female	trans
cg23622369_ENSG00000225314	0.00018682	0.000400327	0.535169437	M1	Female	trans
cg26816564_TCF21	0.000186821	0.000400327	0.358551524	M1	Female	trans
cg15166583_ZNF814	0.000186821	0.000400327	-0.452389835	M1	Female	trans
cg06836895_MEPE	0.000186822	0.000400328	-0.341826101	M1	Female	trans
cg11389953_RNU6-939P	0.000186823	0.000400329	-0.600873864	M1	Female	trans
cg19678863_SIAH3	0.000186824	0.00040033	-0.635383809	M1	Female	trans
cg15644305_ARHGAP31	0.000186824	0.00040033	-0.452262629	M1	Female	trans
cg13930375_U3	0.000186824	0.00040033	-0.535770195	M1	Female	trans
cg15411736_SRGN	0.000186825	0.00040033	-0.559952018	M1	Female	trans
cg00204065_DMC1	0.000186826	0.000400332	-0.8340068	M1	Female	trans
cg10738774_TMEM145	0.000186827	0.000400333	-0.457513895	M1	Female	trans
cg26695123_WASF4P	0.000186828	0.000400334	-0.561381915	M1	Female	trans
cg09076900_TAMALIN	0.000186831	0.000400341	-0.538193725	M1	Female	trans
cg25587920_SLITRK1	0.000186832	0.000400341	-0.55753928	M1	Female	trans
cg14085477_U8	0.000186833	0.000400344	-0.399019163	M1	Female	trans
cg14368276_ENSG00000226963	0.000186834	0.000400345	-0.472100867	M1	Female	trans
cg27048324_RNU6-338P	0.000186837	0.000400351	0.77161663	M1	Female	trans
cg22131912_LINC01345	0.000186839	0.000400352	0.543038493	M1	Female	trans
cg06649540_ENSG00000232072	0.000186841	0.000400357	-0.369902752	M1	Female	trans
cg12474980_RAB8A	0.000186842	0.000400357	-0.418331979	M1	Female	trans
cg08535195_EEF1B2P1	0.000186843	0.000400359	-0.588888452	M1	Female	trans
cg13172001_ATP5MC1P1	0.000186843	0.000400359	-0.600676716	M1	Female	trans
cg00168193_ENSG00000229797	0.000186844	0.000400359	-0.717953169	M1	Female	trans
cg09263206_ENSG00000233739	0.000186844	0.00040036	0.590512129	M1	Female	trans
cg04645545_Y_RNA	0.000186845	0.00040036	0.548738537	M1	Female	trans
cg22618164_LINC02522	0.000186846	0.000400361	0.280028935	M1	Female	trans
cg17653352_OTC	0.000186848	0.000400365	-0.496326999	M1	Female	trans
cg11916219_CA9	0.000186848	0.000400365	0.34547186	M1	Female	trans
cg05326756_RN7SKP192	0.000186849	0.000400365	0.669493691	M1	Female	trans
cg12485992_RNU6-318P	0.000186849	0.000400365	-0.351087424	M1	Female	trans
cg04195855_ZNF784	0.00018685	0.000400366	-0.532728253	M1	Female	trans
cg27065225_SCN1B	0.000186852	0.00040037	-0.557962103	M1	Female	trans
cg15335251_ENSG00000212939	0.000186854	0.000400374	-0.666019106	M1	Female	trans
cg12041209_IRAK2	0.000186856	0.000400375	-0.573903516	M1	Female	trans
cg04245870_AGRP	0.000186856	0.000400375	-0.472751688	M1	Female	trans
cg11091734_NIBAN2	0.000186856	0.000400375	-0.388437617	M1	Female	trans
cg22367705_RNU6-1321P	0.000186856	0.000400375	0.459151847	M1	Female	trans
cg13242077_ENSG00000240241	0.00018686	0.000400381	-0.56770221	M1	Female	trans
cg10653573_SNCB	0.00018686	0.000400382	-0.539134455	M1	Female	trans
cg25131461_BTBD6P1	0.000186861	0.000400382	-0.304436897	M1	Female	trans
cg17947922_VPREB1	0.000186863	0.000400386	-0.455428071	M1	Female	trans
cg25317319_CASP14	0.000186865	0.000400389	-0.596920662	M1	Female	trans
cg16274716_U3	0.000186866	0.00040039	-0.603676377	M1	Female	trans
cg16672940_ENSG00000233494	0.000186867	0.000400391	-0.447928154	M1	Female	trans
cg17847052_MXI1	0.000186867	0.000400391	-0.429299606	M1	Female	trans
cg12008478_ADGRA2	0.000186867	0.000400391	-0.413667971	M1	Female	trans
cg11376872_ENSG00000226872	0.000186869	0.000400392	-0.745956745	M1	Female	trans
cg21318603_CXCL9	0.000186869	0.000400392	-0.580091751	M1	Female	trans
cg20212362_VWF	0.000186869	0.000400392	-0.390229919	M1	Female	trans
cg04152562_CLCA3P	0.000186869	0.000400392	-0.651860395	M1	Female	trans
cg06636682_RN7SL33P	0.00018687	0.000400393	-0.32147553	M1	Female	trans
cg10520070_RN7SKP259	0.000186872	0.000400396	-0.533100903	M1	Female	trans
cg19111078_NHP2	0.000186872	0.000400396	-0.463629532	M1	Female	trans
cg07091355_U3	0.000186873	0.000400397	0.530604471	M1	Female	trans
cg04101572_RPL32P12	0.000186874	0.000400399	-0.384663704	M1	Female	trans
cg17855264_UNC5B	0.000186876	0.000400399	-0.544690194	M1	Female	trans
cg04924345_CFAP251	0.000186876	0.000400399	-0.580904501	M1	Female	trans
cg10040153_BOLL	0.000186876	0.000400399	-0.58430072	M1	Female	trans
cg23806703_DUBR	0.000186877	0.0004004	-0.498077582	M1	Female	trans
cg11911060_JAK3	0.000186879	0.000400403	-0.590755895	M1	Female	trans
cg04492287_ENSG00000233223	0.000186879	0.000400403	-0.491239459	M1	Female	trans
cg16247465_PRYP5	0.000186879	0.000400403	-0.616090713	M1	Female	trans
cg04571903_HERC6	0.00018688	0.000400404	-0.550987427	M1	Female	trans
cg03165426_ENSG00000229109	0.000186881	0.000400405	-0.361293454	M1	Female	trans
cg23402755_OR7E140P	0.000186881	0.000400405	-0.594823929	M1	Female	trans
cg15376531_EXO1	0.000186882	0.000400405	-0.587736444	M1	Female	trans
cg07439594_LINC02531	0.000186882	0.000400405	-0.547862659	M1	Female	trans
cg23367851_HTR2C	0.000186883	0.000400406	0.675861534	M1	Female	trans
cg21426417_TCN2	0.000186884	0.000400408	0.582773524	M1	Female	trans
cg13085553_ENSG00000233739	0.000186885	0.000400408	-0.559342453	M1	Female	trans
cg24107163_OR2T35	0.000186885	0.000400408	0.844189582	M1	Female	trans
cg11815008_RNU4-63P	0.000186886	0.00040041	-0.677944482	M1	Female	trans
cg04931846_COX4I2	0.000186888	0.000400413	-0.403437761	M1	Female	trans
cg03859614_AMYP1	0.000186889	0.000400413	-0.310109915	M1	Female	trans
cg24876773_ENSG00000228999	0.000186889	0.000400413	-0.35055865	M1	Female	trans
cg14509967_LIPM	0.000186889	0.000400413	0.369869158	M1	Female	trans
cg08471588_ENSG00000227873	0.000186891	0.000400416	-1.107667322	M1	Female	trans
cg21000599_CLCA2	0.000186891	0.000400416	-0.542000499	M1	Female	trans
cg09303150_RNU6-194P	0.000186892	0.000400416	-0.519046549	M1	Female	trans
cg11593799_COX7A2P2	0.000186893	0.000400417	-0.494207827	M1	Female	trans
cg11687389_RAB6B	0.000186893	0.000400417	-0.450827049	M1	Female	trans
cg09476440_WARS2-IT1	0.000186894	0.000400418	-0.408454907	M1	Female	trans
cg06587495_HLA-K	0.000186895	0.00040042	-0.540484934	M1	Female	trans
cg00866690_RNVU1-15	0.000186895	0.00040042	-0.381087588	M1	Female	trans
cg07662403_RBM22P2	0.000186896	0.000400421	-0.423018743	M1	Female	trans
cg06281627_ENSG00000232145	0.000186897	0.000400421	-0.422113884	M1	Female	trans
cg26694538_SGCA	0.000186897	0.000400422	0.639959765	M1	Female	trans
cg24924221_GAS8-AS1	0.000186899	0.000400424	0.446408223	M1	Female	trans
cg11754374_AADAC	0.0001869	0.000400426	-0.49719154	M1	Female	trans
cg15166583_LIPJ	0.000186901	0.000400427	-0.466571009	M1	Female	trans
cg04488703_ENSG00000219529	0.000186902	0.000400428	-0.51099925	M1	Female	trans
cg23505243_RNA5SP298	0.000186903	0.000400429	-0.48415967	M1	Female	trans
cg24429037_ENSG00000230112	0.000186903	0.000400429	-0.40136094	M1	Female	trans
cg06022607_CRISPLD1	0.000186904	0.00040043	-0.559073231	M1	Female	trans
cg23497678_COX6CP13	0.000186904	0.00040043	0.53352254	M1	Female	trans
cg16963484_SNORD18B	0.000186905	0.00040043	-0.786095289	M1	Female	trans
cg01724587_BPIFB6	0.000186907	0.000400434	-0.373746955	M1	Female	trans
cg06596075_LINC01102	0.000186908	0.000400435	0.467366148	M1	Female	trans
cg24863484_RN7SL749P	0.000186908	0.000400435	-0.47583219	M1	Female	trans
cg04037081_LINC01555	0.000186908	0.000400435	-0.360035874	M1	Female	trans
cg01086039_C1DP4	0.000186909	0.000400435	-0.641347891	M1	Female	trans
cg14703553_MRPS9-AS2	0.000186909	0.000400435	-0.769449117	M1	Female	trans
cg02597454_H3P9	0.000186911	0.000400439	-0.421401381	M1	Female	trans
cg06461588_TRIM61	0.000186912	0.00040044	-0.463562885	M1	Female	trans
cg04621455_RAB42P1	0.000186913	0.000400441	-0.303939688	M1	Female	trans
cg22203300_MIR4435-2HG	0.000186914	0.000400442	-0.935874712	M1	Female	trans
cg11341215_NLGN1-AS1	0.000186914	0.000400442	-0.574284311	M1	Female	trans
cg06634228_MICD	0.000186914	0.000400442	0.522837402	M1	Female	trans
cg12421834_MPL	0.000186916	0.000400444	0.444524157	M1	Female	trans
cg01684881_TRAV8-3	0.000186917	0.000400445	0.388853334	M1	Female	trans
cg12910951_LINC00426	0.000186917	0.000400445	0.520762995	M1	Female	trans
cg13095300_DCUN1D2-AS	0.000186919	0.000400449	-0.585297808	M1	Female	trans
cg15139063_SMC4	0.00018692	0.000400449	-0.364977988	M1	Female	trans
cg09006915_IGHV3-49	0.000186921	0.000400451	-0.496241247	M1	Female	trans
cg07474672_ALPI	0.000186921	0.000400451	-0.338917492	M1	Female	trans
cg11022062_ENSG00000229297	0.000186922	0.000400452	-0.281747423	M1	Female	trans
cg20309677_USP17L25	0.000186923	0.000400453	-0.53130417	M1	Female	trans
cg19952704_RNU6-633P	0.000186923	0.000400453	0.437437536	M1	Female	trans
cg26329715_RNF44	0.000186924	0.000400454	-0.460577633	M1	Female	trans
cg23348107_TMEM241	0.000186928	0.000400461	-0.525556501	M1	Female	trans
cg11738485_LINC02346	0.000186928	0.000400462	0.430359523	M1	Female	trans
cg10533599_ESYT3	0.000186931	0.000400465	-0.428474144	M1	Female	trans
cg05351147_ENSG00000225416	0.000186932	0.000400467	-0.430803403	M1	Female	trans
cg13871921_RPS15AP6	0.000186932	0.000400467	-0.694216384	M1	Female	trans
cg10932472_ENSG00000240265	0.000186933	0.000400468	-0.334709783	M1	Female	trans
cg26621805_LINC00707	0.000186934	0.000400469	-0.51485928	M1	Female	trans
cg02707593_ENSG00000234537	0.000186935	0.00040047	-0.388832116	M1	Female	trans
cg03165426_OR51J1	0.000186938	0.000400476	-0.351925861	M1	Female	trans
cg07090813_ATP5MC1P1	0.000186939	0.000400478	0.804316349	M1	Female	trans
cg13921622_ENSG00000239556	0.000186939	0.000400478	-0.573088527	M1	Female	trans
cg18026227_DHFRP3	0.00018694	0.000400478	0.734444953	M1	Female	trans
cg18580450_PRMT5-AS1	0.000186941	0.000400478	-0.380150494	M1	Female	trans
cg19661478_RNU1-132P	0.000186941	0.000400478	0.392596826	M1	Female	trans
cg08719134_FGF7P7	0.000186941	0.000400478	-0.710204712	M1	Female	trans
cg07884306_PWWP3B	0.000186944	0.000400483	-0.335441338	M1	Female	trans
cg08044704_FZD5	0.000186944	0.000400483	-0.538711893	M1	Female	trans
cg08069675_PIGZ	0.000186945	0.000400484	-0.420694479	M1	Female	trans
cg06458239_ENSG00000240265	0.000186945	0.000400484	-0.478909479	M1	Female	trans
cg11911060_BATF	0.000186948	0.000400488	-0.560264851	M1	Female	trans
cg00630237_DAZ3	0.00018695	0.000400491	-0.725739725	M1	Female	trans
cg14042541_BTG3P1	0.000186952	0.000400495	0.483639354	M1	Female	trans
cg14631896_OR5AC1	0.000186953	0.000400497	-0.461469803	M1	Female	trans
cg04748098_PDE4DIPP10	0.000186955	0.000400499	-0.476602825	M1	Female	trans
cg18835705_RPL12P35	0.000186956	0.000400499	-0.378500701	M1	Female	trans
cg02448481_ENSG00000228015	0.000186956	0.000400499	-0.908800769	M1	Female	trans
cg19649827_RTBDN	0.000186956	0.000400499	-0.521586175	M1	Female	trans
cg17121694_GEN1	0.000186957	0.000400499	-0.361082725	M1	Female	trans
cg26915343_ENSG00000230834	0.000186959	0.000400499	-0.49025608	M1	Female	trans
cg23806703_FILIP1	0.000186961	0.000400499	-0.504392146	M1	Female	trans
cg09785766_OXT	0.000186962	0.000400499	-0.356062511	M1	Female	trans
cg02730714_PSMC1P10	0.000186963	0.000400499	-0.434378609	M1	Female	trans
cg23973115_MIR604	0.000186964	0.000400499	-0.331324856	M1	Female	trans
cg07805383_SOX17	0.000186966	0.000400499	-0.478258985	M1	Female	trans
cg05465169_RN7SL764P	0.000186967	0.000400499	0.347910304	M1	Female	trans
cg08776711_HCST	0.000186968	0.000400499	-0.516248683	M1	Female	trans
cg13409898_RPL31P33	0.000186968	0.000400499	-0.410775108	M1	Female	trans
cg21966616_HMGB1P25	0.000186969	0.000400499	-0.199813756	M1	Female	trans
cg21966616_IGKV1D-43	0.000186969	0.000400499	-0.12980154	M1	Female	trans
cg21966616_PLSCR5-AS1	0.000186969	0.000400499	-0.436354151	M1	Female	trans
cg21966616_RPL21P66	0.000186969	0.000400499	-0.486411117	M1	Female	trans
cg21966616_MIR758	0.000186969	0.000400499	-0.218177076	M1	Female	trans
cg21966616_ENSG00000223777	0.000186969	0.000400499	-0.486411117	M1	Female	trans
cg21966616_ENSG00000224247	0.000186969	0.000400499	-0.486411117	M1	Female	trans
cg21966616_ENSG00000227760	0.000186969	0.000400499	-0.486411117	M1	Female	trans
cg21966616_ENSG00000228772	0.000186969	0.000400499	-0.486411117	M1	Female	trans
cg21966616_KRTAP4-8	0.000186969	0.000400499	-0.345225589	M1	Female	trans
cg21966616_SNORA72	0.000186969	0.000400499	-0.345225589	M1	Female	trans
cg05831093_U3	0.000186969	0.000400499	-0.541268745	M1	Female	trans
cg00406188_CHCHD2P8	0.000186971	0.000400499	-0.507083326	M1	Female	trans
cg18321929_ENSG00000224127	0.000186971	0.000400499	-0.366080856	M1	Female	trans
cg18321929_ENSG00000234837	0.000186971	0.000400499	-0.366080856	M1	Female	trans
cg18321929_ENSG00000241746	0.000186971	0.000400499	-0.552080301	M1	Female	trans
cg18321929_RNA5SP224	0.000186971	0.000400499	-0.629356297	M1	Female	trans
cg18321929_RNA5SP261	0.000186971	0.000400499	-0.629356297	M1	Female	trans
cg18321929_CALM2P4	0.000186971	0.000400499	-0.35274066	M1	Female	trans
cg18321929_RPL17P44	0.000186971	0.000400499	-0.629356297	M1	Female	trans
cg18321929_ENSG00000220745	0.000186971	0.000400499	-0.253857404	M1	Female	trans
cg18321929_FAM197Y8	0.000186971	0.000400499	-0.4308908	M1	Female	trans
cg18321929_ENSG00000227089	0.000186971	0.000400499	-0.629356297	M1	Female	trans
cg18321929_ENSG00000227602	0.000186971	0.000400499	-0.629356297	M1	Female	trans
cg18321929_ENSG00000229687	0.000186971	0.000400499	-0.35274066	M1	Female	trans
cg18321929_ANAPC15P1	0.000186971	0.000400499	-0.564588726	M1	Female	trans
cg18321929_FAM197Y6	0.000186971	0.000400499	-0.629356297	M1	Female	trans
cg18321929_SLC16A14P1	0.000186971	0.000400499	-0.282294363	M1	Female	trans
cg10054332_ENSG00000237468	0.000186971	0.000400499	-0.424307332	M1	Female	trans
cg12594546_ENSG00000224721	0.000186971	0.000400499	-0.608135834	M1	Female	trans
cg27065225_OR5BS1P	0.000186973	0.000400501	-0.54901576	M1	Female	trans
cg20468026_ZNF877P	0.000186973	0.000400502	-0.431877839	M1	Female	trans
cg22494932_TSSK4	0.000186977	0.000400509	0.440933486	M1	Female	trans
cg26202427_ENSG00000239517	0.000186978	0.000400511	-0.488098712	M1	Female	trans
cg12939989_PRUNEP1	0.000186979	0.000400511	-0.526039323	M1	Female	trans
cg16237262_IER2	0.000186979	0.000400511	-0.495591046	M1	Female	trans
cg16222773_DMXL2	0.000186981	0.000400515	-0.418354888	M1	Female	trans
cg09669178_ZC3H8	0.000186983	0.000400517	-0.480694725	M1	Female	trans
cg15264757_FOXD4L3	0.000186983	0.000400517	-0.468409668	M1	Female	trans
cg09299773_RPL36AP16	0.000186984	0.000400518	-0.385923405	M1	Female	trans
cg04750027_INPP5B	0.000186984	0.000400519	-0.425259546	M1	Female	trans
cg05258937_LINC02624	0.000186987	0.000400522	-0.677190906	M1	Female	trans
cg13585492_ENSG00000223495	0.000186989	0.000400526	0.503038581	M1	Female	trans
cg03698766_ACTBP1	0.000186989	0.000400526	-0.364305766	M1	Female	trans
cg06649540_MIR1252	0.00018699	0.000400526	-0.552383987	M1	Female	trans
cg26663099_ENSG00000237176	0.00018699	0.000400526	-0.542287763	M1	Female	trans
cg13339009_C9orf62	0.000186993	0.000400531	-0.581901321	M1	Female	trans
cg00489898_EI24P3	0.000186993	0.000400531	-0.479896019	M1	Female	trans
cg11214014_FGF13-AS1	0.000186994	0.000400532	-0.356092443	M1	Female	trans
cg12831983_LINC01650	0.000186994	0.000400532	-0.460975856	M1	Female	trans
cg16802996_USP50	0.000186996	0.000400535	-0.461343053	M1	Female	trans
cg18875551_RN7SL771P	0.000186997	0.000400535	-0.532367795	M1	Female	trans
cg26329715_RPS5	0.000186997	0.000400535	-0.450301673	M1	Female	trans
cg10526733_ENSG00000235972	0.000186998	0.000400537	0.396433356	M1	Female	trans
cg17561092_CHRNA1	0.000186998	0.000400537	-0.182474254	M1	Female	trans
cg23183144_RNA5SP450	0.000187	0.00040054	-0.586574995	M1	Female	trans
cg08413370_ENSG00000240562	0.000187002	0.000400543	-0.552054048	M1	Female	trans
cg19331905_ARAFP1	0.000187003	0.000400544	-0.648168916	M1	Female	trans
cg14086880_IFNG	0.000187003	0.000400544	-0.467308031	M1	Female	trans
cg26329715_AKT1S1	0.000187006	0.000400548	-0.457734874	M1	Female	trans
cg17600784_RNY4P10	0.000187006	0.000400548	-0.425001053	M1	Female	trans
cg12717664_RBM17P1	0.000187007	0.000400549	-0.437394803	M1	Female	trans
cg05058706_ENSG00000231521	0.000187008	0.000400549	-0.698552469	M1	Female	trans
cg16959364_ENSG00000235449	0.000187009	0.00040055	-0.360712995	M1	Female	trans
cg23663942_NKX6-1	0.000187009	0.00040055	-0.231883072	M1	Female	trans
cg24304928_RPL7AP8	0.000187009	0.00040055	-0.366099348	M1	Female	trans
cg08894280_IL1RN	0.00018701	0.00040055	-0.421124663	M1	Female	trans
cg23885472_MORC1	0.00018701	0.00040055	-0.524864988	M1	Female	trans
cg17908734_SNORD115-19	0.00018701	0.00040055	-0.364662807	M1	Female	trans
cg05264324_OR10A3	0.00018701	0.00040055	-0.431672407	M1	Female	trans
cg20918017_CNTN6	0.000187012	0.000400552	-0.503438407	M1	Female	trans
cg27056165_BCL9L	0.000187015	0.000400558	0.725228814	M1	Female	trans
cg08158675_ENSG00000226138	0.000187016	0.000400559	-0.496953906	M1	Female	trans
cg05564760_POU5F1P5	0.000187016	0.000400559	0.444597612	M1	Female	trans
cg08630891_SNORA36A	0.000187017	0.00040056	-0.305008919	M1	Female	trans
cg26221506_CD86	0.000187018	0.00040056	-0.409313781	M1	Female	trans
cg12398261_CHKB-DT	0.00018702	0.000400566	-0.351021063	M1	Female	trans
cg16612808_IGHD5-12	0.000187022	0.000400569	-0.388731534	M1	Female	trans
cg22210652_RPL7P30	0.000187023	0.000400571	0.554091014	M1	Female	trans
cg21186405_ENSG00000240265	0.000187026	0.000400575	-0.305201303	M1	Female	trans
cg16961420_SLC35C2P1	0.000187026	0.000400575	0.671831501	M1	Female	trans
cg03332734_SPAAR	0.000187026	0.000400575	-0.366147712	M1	Female	trans
cg13442200_ENSG00000230343	0.000187027	0.000400575	-0.462246127	M1	Female	trans
cg04874862_HGF	0.000187028	0.000400575	-0.53153862	M1	Female	trans
cg16727906_RNU6-563P	0.000187028	0.000400575	-0.371506678	M1	Female	trans
cg15532012_MIR1271	0.000187028	0.000400575	-0.512620151	M1	Female	trans
cg21777436_CT47A10	0.000187028	0.000400575	-0.436027742	M1	Female	trans
cg15593298_RNU6-403P	0.000187029	0.000400575	0.53448845	M1	Female	trans
cg12877532_ARID4B	0.000187032	0.000400582	-0.375619266	M1	Female	trans
cg09736391_TFF1	0.000187034	0.000400586	-0.387134243	M1	Female	trans
cg25366472_ENSG00000229977	0.000187038	0.000400591	-0.296198229	M1	Female	trans
cg04513703_OR11M1P	0.000187038	0.000400593	-0.400465552	M1	Female	trans
cg22646074_RN7SL728P	0.000187039	0.000400593	-0.438975986	M1	Female	trans
cg02751273_AMER3	0.000187041	0.000400597	0.568762074	M1	Female	trans
cg20267322_ENSG00000236550	0.000187042	0.000400598	-0.30584605	M1	Female	trans
cg22750960_ENSG00000226484	0.000187043	0.000400598	-0.350054177	M1	Female	trans
cg19748509_OTOR	0.000187044	0.000400599	0.52927516	M1	Female	trans
cg04334549_AQP7P4	0.000187045	0.000400601	-0.514447219	M1	Female	trans
cg14127013_GPR32	0.000187046	0.000400602	0.62484181	M1	Female	trans
cg09999381_BRK1P1	0.000187047	0.000400604	-0.472404704	M1	Female	trans
cg05583717_CLYBL-AS1	0.000187049	0.000400606	0.509175584	M1	Female	trans
cg17918676_EN2	0.000187051	0.000400609	-0.526573729	M1	Female	trans
cg24377657_ZFHX2	0.000187051	0.000400609	0.314706432	M1	Female	trans
cg16503053_GPR153	0.000187054	0.000400614	-0.486989744	M1	Female	trans
cg01521225_SNPH	0.000187055	0.000400616	-0.500351437	M1	Female	trans
cg17849733_FCER2	0.000187056	0.000400616	-0.16077292	M1	Female	trans
cg23954535_TP53TG3D	0.000187057	0.000400616	-0.396374671	M1	Female	trans
cg19472786_ZNF859P	0.000187057	0.000400616	-0.493861512	M1	Female	trans
cg24105096_C5orf38	0.000187057	0.000400616	0.566771507	M1	Female	trans
cg06302718_ENSG00000231961	0.000187058	0.000400617	-0.489371555	M1	Female	trans
cg19111078_PLA2G10	0.000187058	0.000400617	-0.404719123	M1	Female	trans
cg25335258_SPRR2E	0.000187059	0.000400618	-0.500379884	M1	Female	trans
cg17733104_SLC9B1P3	0.00018706	0.00040062	-0.60988741	M1	Female	trans
cg16975684_ADAM7	0.00018706	0.00040062	-0.529982802	M1	Female	trans
cg01610685_ETV7	0.000187062	0.000400622	-0.505061974	M1	Female	trans
cg13931640_ENSG00000233739	0.000187062	0.000400622	-0.49193833	M1	Female	trans
cg05812671_RPS7P12	0.000187063	0.000400622	-0.324074576	M1	Female	trans
cg12995006_RPL36AP40	0.000187066	0.00040063	-0.587888254	M1	Female	trans
cg13028038_ENSG00000236665	0.000187067	0.00040063	-0.639748804	M1	Female	trans
cg23348107_FAM86B2	0.000187068	0.000400631	-0.535160741	M1	Female	trans
cg25855415_GTPBP1	0.000187069	0.000400632	0.478673948	M1	Female	trans
cg19101998_RNU6-888P	0.000187069	0.000400632	-0.56913904	M1	Female	trans
cg07068993_ENSG00000241307	0.00018707	0.000400632	-0.568849791	M1	Female	trans
cg18720828_LGALS14	0.000187072	0.000400635	-0.424034069	M1	Female	trans
cg08084984_OR5AK2	0.000187073	0.000400638	0.321227468	M1	Female	trans
cg06881398_RNU6-563P	0.000187074	0.000400639	-0.389287533	M1	Female	trans
cg06568056_ZIC1	0.000187075	0.00040064	0.584711428	M1	Female	trans
cg12010643_FSCN1	0.000187077	0.000400643	-0.518472049	M1	Female	trans
cg15166583_EIF5	0.000187077	0.000400643	-0.5066671	M1	Female	trans
cg13127920_ARG1	0.000187078	0.000400644	-0.528956079	M1	Female	trans
cg16961420_MIR30A	0.000187079	0.000400646	0.496910969	M1	Female	trans
cg06838215_DEFB131B	0.00018708	0.000400646	0.420461	M1	Female	trans
cg25706257_ENSG00000229297	0.000187081	0.000400648	-0.319549209	M1	Female	trans
cg02357623_LCE2C	0.000187081	0.000400648	0.593200783	M1	Female	trans
cg03220912_KDELR3	0.000187082	0.000400649	-0.440054926	M1	Female	trans
cg13706899_MIR199A2	0.000187084	0.000400652	-0.315757125	M1	Female	trans
cg21766141_RN7SKP143	0.000187084	0.000400652	-0.234023558	M1	Female	trans
cg25578798_ENSG00000236513	0.000187086	0.000400655	-0.299964806	M1	Female	trans
cg18266472_ENSG00000232034	0.000187088	0.000400659	0.324672166	M1	Female	trans
cg15466854_ENSG00000230609	0.000187089	0.000400659	-0.520238811	M1	Female	trans
cg27339426_RN7SKP205	0.000187089	0.000400659	0.56175014	M1	Female	trans
cg27339426_ENSG00000238257	0.000187089	0.000400659	0.750916282	M1	Female	trans
cg06022607_IMPDH1P5	0.000187091	0.00040066	0.553987272	M1	Female	trans
cg06983174_CICP10	0.000187091	0.00040066	-1.51749425	M1	Female	trans
cg13376960_IL5	0.000187091	0.00040066	-0.464638851	M1	Female	trans
cg16012408_HNRNPA1P4	0.000187091	0.00040066	-0.494068583	M1	Female	trans
cg02025578_ENSG00000230428	0.000187092	0.00040066	0.398780526	M1	Female	trans
cg07914267_BTG3	0.000187093	0.000400661	-0.523642942	M1	Female	trans
cg00740718_ORC1P1	0.000187093	0.000400661	0.554861554	M1	Female	trans
cg06779317_CEACAM1	0.000187094	0.000400661	-0.851535975	M1	Female	trans
cg16569407_HK3	0.000187094	0.000400661	-0.777173846	M1	Female	trans
cg07774612_ANKRD49P2	0.000187094	0.000400661	-0.518554464	M1	Female	trans
cg00637482_GPR32	0.000187095	0.000400661	0.542759096	M1	Female	trans
cg12397254_KRT7	0.000187095	0.000400661	-0.41866407	M1	Female	trans
cg15830864_RNU6-901P	0.000187095	0.000400661	-0.523649821	M1	Female	trans
cg00143364_ALDOAP1	0.000187097	0.000400664	-0.42110515	M1	Female	trans
cg09981313_ALX3	0.000187098	0.000400666	-0.440319753	M1	Female	trans
cg24433378_KCTD9P2	0.000187099	0.000400668	-0.565608548	M1	Female	trans
cg25300757_RPL7P8	0.000187101	0.000400671	-0.506902586	M1	Female	trans
cg05969218_RPS26P21	0.000187103	0.000400674	0.634658448	M1	Female	trans
cg09483607_RPS26P11	0.000187104	0.000400675	-0.369143839	M1	Female	trans
cg12640631_ACTP1	0.000187105	0.000400677	-0.552834273	M1	Female	trans
cg03780545_IGHV4-59	0.000187107	0.000400679	0.15753292	M1	Female	trans
cg21129360_CORO7-PAM16	0.000187108	0.000400681	-0.365175636	M1	Female	trans
cg12291533_SAA4	0.000187109	0.000400682	-0.430407147	M1	Female	trans
cg14594743_SPEG	0.000187109	0.000400682	-0.336202509	M1	Female	trans
cg04688871_ENSG00000231525	0.000187109	0.000400682	-0.327906385	M1	Female	trans
cg02532528_ENSG00000226134	0.000187111	0.000400685	-0.584611854	M1	Female	trans
cg01895649_PLCD3	0.000187113	0.000400688	-0.549478878	M1	Female	trans
cg03711791_IFNA2	0.000187115	0.000400691	-0.850124916	M1	Female	trans
cg03038914_LINC02660	0.000187115	0.000400691	-0.307653363	M1	Female	trans
cg02159489_ENSG00000230015	0.000187116	0.000400691	-0.38266403	M1	Female	trans
cg14509967_ENSG00000225486	0.000187117	0.000400693	0.360015473	M1	Female	trans
cg19260869_ENSG00000212712	0.000187117	0.000400694	-0.372785019	M1	Female	trans
cg03741931_ENSG00000227218	0.000187119	0.000400695	-0.400149904	M1	Female	trans
cg05524170_KRTAP6-1	0.000187119	0.000400695	-0.394039957	M1	Female	trans
cg02917659_NMTRQ-TTG12-1	0.000187119	0.000400695	-0.415079808	M1	Female	trans
cg02917659_ENSG00000230187	0.000187119	0.000400695	-0.648910588	M1	Female	trans
cg18160046_ENSG00000226573	0.00018712	0.000400695	-0.354384605	M1	Female	trans
cg11128983_TNNT2	0.00018712	0.000400695	-0.391257421	M1	Female	trans
cg04667681_NOSTRIN	0.000187124	0.000400702	-0.396614695	M1	Female	trans
cg25871427_SETP22	0.000187125	0.000400703	-0.43341022	M1	Female	trans
cg15622619_ENSG00000227133	0.000187127	0.000400708	-0.542680349	M1	Female	trans
cg25122934_ENSG00000237525	0.000187128	0.000400708	-0.53939427	M1	Female	trans
cg00605127_ZAR1	0.00018713	0.000400711	-0.464796762	M1	Female	trans
cg00109781_LINC01690	0.000187131	0.000400713	-0.491271034	M1	Female	trans
cg21369801_PAFAH1B2P1	0.000187131	0.000400713	-0.498401167	M1	Female	trans
cg04666037_ENSG00000215450	0.000187132	0.000400713	-0.457202322	M1	Female	trans
cg01707802_ENSG00000232358	0.000187133	0.000400714	-0.600880749	M1	Female	trans
cg22661701_ENSG00000230990	0.000187133	0.000400715	-0.357529773	M1	Female	trans
cg23422587_CLCP1	0.000187134	0.000400715	0.541901924	M1	Female	trans
cg02730714_RNU6ATAC16P	0.00018714	0.000400728	-0.355614093	M1	Female	trans
cg22363520_TMCO2	0.000187142	0.000400731	-0.550169212	M1	Female	trans
cg07832337_ENSG00000232363	0.000187143	0.000400732	0.439302219	M1	Female	trans
cg21473782_RNU6-462P	0.000187144	0.000400733	-0.272007719	M1	Female	trans
cg18343899_RNU6-213P	0.000187145	0.000400736	-0.329993391	M1	Female	trans
cg05138064_HMGN2P15	0.000187146	0.000400736	-0.457857614	M1	Female	trans
cg26162637_RNA5SP218	0.000187148	0.000400739	-0.389674176	M1	Female	trans
cg03453279_GPR32	0.000187148	0.000400739	0.576080869	M1	Female	trans
cg12914151_ENSG00000226573	0.000187149	0.000400739	-0.249773218	M1	Female	trans
cg07543199_TRY2P	0.000187149	0.000400739	-0.39989557	M1	Female	trans
cg16131126_USP32P2	0.000187149	0.000400739	-0.489140236	M1	Female	trans
cg11889058_SMOC1	0.00018715	0.00040074	-0.483775243	M1	Female	trans
cg06322601_AAMP	0.000187151	0.00040074	-0.398548659	M1	Female	trans
cg10728716_PRRG1	0.000187151	0.00040074	-0.404456371	M1	Female	trans
cg09554300_SLC16A1P1	0.000187151	0.00040074	0.21957817	M1	Female	trans
cg27616227_RPL17P17	0.000187151	0.00040074	0.427817059	M1	Female	trans
cg13655986_SNORD115-48	0.000187155	0.000400747	-0.567670803	M1	Female	trans
cg17009510_ENSG00000236425	0.000187156	0.000400748	-0.508253429	M1	Female	trans
cg04735960_MACROD2-IT1	0.000187156	0.000400748	-0.442494103	M1	Female	trans
cg06779317_ENSG00000203643	0.000187157	0.000400748	-1.009274287	M1	Female	trans
cg07942622_CDA	0.000187158	0.000400751	0.55831199	M1	Female	trans
cg01055696_ENSG00000232767	0.000187159	0.000400751	-0.422604374	M1	Female	trans
cg14861778_RASSF2	0.000187159	0.000400751	-0.534708382	M1	Female	trans
cg11074353_C5orf38	0.00018716	0.000400751	-0.440435489	M1	Female	trans
cg02463727_ENSG00000238005	0.000187167	0.000400765	-0.486082805	M1	Female	trans
cg04070200_ENSG00000223787	0.00018717	0.000400772	-0.387551812	M1	Female	trans
cg13447502_SUCLA2-AS1	0.00018717	0.000400772	-0.455061857	M1	Female	trans
cg01704040_BCL11B	0.000187171	0.000400773	0.703818216	M1	Female	trans
cg09627874_TMEM109	0.000187172	0.000400773	-0.43922613	M1	Female	trans
cg16252448_ENSG00000235119	0.000187172	0.000400773	-0.468058008	M1	Female	trans
cg04701596_ACOT1	0.000187172	0.000400773	-0.651538252	M1	Female	trans
cg21158935_KCNJ6-AS1	0.000187173	0.000400775	-0.616671496	M1	Female	trans
cg04255276_RNU6-310P	0.000187174	0.000400775	0.398577378	M1	Female	trans
cg03077077_TRPC7	0.000187176	0.000400775	-0.484514181	M1	Female	trans
cg03272877_MTAPP1	0.000187176	0.000400775	0.710174339	M1	Female	trans
cg26788903_HS6ST2-AS1	0.000187178	0.000400775	-0.471007607	M1	Female	trans
cg12041209_ENSG00000236452	0.000187179	0.000400775	0.591051933	M1	Female	trans
cg17337670_ENSG00000232080	0.000187182	0.000400775	-0.334061942	M1	Female	trans
cg17337670_B3GALNT2P1	0.000187182	0.000400775	-0.260731078	M1	Female	trans
cg17337670_RN7SKP123	0.000187182	0.000400775	-0.257603755	M1	Female	trans
cg17337670_ENSG00000226829	0.000187182	0.000400775	-0.257603755	M1	Female	trans
cg17337670_LINC01720	0.000187182	0.000400775	-0.574310247	M1	Female	trans
cg17337670_RNY4P16	0.000187182	0.000400775	-0.20307284	M1	Female	trans
cg17337670_CRLF3P3	0.000187182	0.000400775	-0.574310247	M1	Female	trans
cg17337670_MTCO3P45	0.000187182	0.000400775	-0.574310247	M1	Female	trans
cg17337670_PSMB3P2	0.000187182	0.000400775	-0.574310247	M1	Female	trans
cg17337670_RNU6-1298P	0.000187182	0.000400775	-0.574310247	M1	Female	trans
cg17337670_ZNF716	0.000187182	0.000400775	-0.192709825	M1	Female	trans
cg17337670_RN7SKP223	0.000187182	0.000400775	-0.574310247	M1	Female	trans
cg17337670_LINC02681	0.000187182	0.000400775	-0.574310247	M1	Female	trans
cg17337670_CAPZA1P3	0.000187182	0.000400775	-0.54348153	M1	Female	trans
cg17337670_ENSG00000225583	0.000187182	0.000400775	-0.407611147	M1	Female	trans
cg17337670_ENSG00000237480	0.000187182	0.000400775	-0.125948281	M1	Female	trans
cg27036347_LINGO1	0.000187182	0.000400775	-0.739822781	M1	Female	trans
cg13819988_ACSL6-AS1	0.000187182	0.000400776	-0.528357067	M1	Female	trans
cg21774804_RNU6-252P	0.000187183	0.000400776	-0.650043347	M1	Female	trans
cg14550076_CCNJP1	0.000187183	0.000400776	-0.579631266	M1	Female	trans
cg01470686_TBC1D3P1	0.000187184	0.000400778	0.575013882	M1	Female	trans
cg13127920_RPL23AP55	0.000187188	0.000400783	-0.485961392	M1	Female	trans
cg10881225_ENSG00000227920	0.000187188	0.000400783	0.457746959	M1	Female	trans
cg15781397_RPS23P10	0.000187188	0.000400783	-0.714229781	M1	Female	trans
cg23773946_MORC1	0.000187195	0.000400797	0.575384268	M1	Female	trans
cg05360307_KRTAP2-1	0.000187197	0.0004008	-0.420332194	M1	Female	trans
cg16494625_RBMX2P5	0.000187197	0.0004008	-0.335743067	M1	Female	trans
cg01378439_DBIL5P	0.000187202	0.000400809	-0.411747111	M1	Female	trans
cg08558478_TTTY18	0.000187203	0.000400809	-0.500591014	M1	Female	trans
cg03169191_ENSG00000242622	0.000187204	0.000400809	-0.519969758	M1	Female	trans
cg24880701_C9orf16	0.000187205	0.000400809	-0.51131662	M1	Female	trans
cg00199007_CARM1	0.000187205	0.000400809	-0.45954826	M1	Female	trans
cg10240127_CA2	0.000187206	0.000400809	-0.401869972	M1	Female	trans
cg00859755_LINC01716	0.000187206	0.000400809	-0.545959329	M1	Female	trans
cg25412448_PRSS40B	0.000187207	0.000400809	-0.518260834	M1	Female	trans
cg25804542_LINC02567	0.000187208	0.000400809	0.392308159	M1	Female	trans
cg25804542_MYOM3-AS1	0.000187208	0.000400809	0.496479183	M1	Female	trans
cg25804542_HOXC5	0.000187208	0.000400809	0.406894662	M1	Female	trans
cg25804542_RNU6-317P	0.000187208	0.000400809	0.46944946	M1	Female	trans
cg25804542_ENSG00000220076	0.000187208	0.000400809	0.46944946	M1	Female	trans
cg25804542_ENSG00000230926	0.000187208	0.000400809	0.627533877	M1	Female	trans
cg25804542_MTND2P24	0.000187208	0.000400809	0.699522287	M1	Female	trans
cg25804542_ENSG00000232115	0.000187208	0.000400809	0.699522287	M1	Female	trans
cg25804542_ENSG00000239153	0.000187208	0.000400809	0.699522287	M1	Female	trans
cg08131310_ENSG00000230991	0.000187212	0.000400816	-0.514162964	M1	Female	trans
cg03308012_FOXD4L3	0.000187214	0.00040082	-0.423951792	M1	Female	trans
cg10044466_FAM162B	0.000187214	0.00040082	0.239903578	M1	Female	trans
cg21806090_OR52P1P	0.000187215	0.00040082	0.51756344	M1	Female	trans
cg14086691_RAB11B	0.000187215	0.00040082	-0.427126965	M1	Female	trans
cg03560018_ENSG00000223930	0.000187216	0.00040082	0.557830473	M1	Female	trans
cg20369573_NR1I2	0.000187216	0.00040082	-0.436227784	M1	Female	trans
cg02835401_ENSG00000223602	0.000187216	0.00040082	-0.362742963	M1	Female	trans
cg06361543_AHCYP5	0.000187216	0.00040082	-0.495666678	M1	Female	trans
cg26307193_KIAA1549L	0.000187217	0.00040082	-0.356597716	M1	Female	trans
cg00199007_PLPP2	0.000187217	0.00040082	-0.456685897	M1	Female	trans
cg15412826_TRBV8-2	0.000187219	0.000400823	-0.348048601	M1	Female	trans
cg21635917_ENSG00000222032	0.00018722	0.000400825	0.560319139	M1	Female	trans
cg27036347_RTBDN	0.00018722	0.000400825	-0.802109854	M1	Female	trans
cg20229555_DUSP26	0.000187223	0.000400829	-0.663694217	M1	Female	trans
cg02590715_ENSG00000240710	0.000187226	0.000400834	-0.375245756	M1	Female	trans
cg09328960_KLRG1	0.000187226	0.000400834	-0.295787413	M1	Female	trans
cg00490039_GAPDHP54	0.000187227	0.000400834	-0.599892851	M1	Female	trans
cg22702814_HSPA8	0.000187227	0.000400835	-0.401747662	M1	Female	trans
cg01520578_CHRM1	0.000187228	0.000400836	-0.711992701	M1	Female	trans
cg14084042_MUCL3	0.000187229	0.000400836	0.598919933	M1	Female	trans
cg00199007_NAA38	0.000187229	0.000400836	-0.43928205	M1	Female	trans
cg17779085_FABP5P2	0.000187232	0.00040084	-0.370345495	M1	Female	trans
cg23459160_GCNA	0.000187232	0.00040084	-0.486039599	M1	Female	trans
cg02531859_NOBOX	0.000187234	0.000400844	-0.402568032	M1	Female	trans
cg04924345_ZMYND12	0.000187238	0.000400847	-0.592639964	M1	Female	trans
cg05828925_RNA5SP222	0.000187239	0.000400847	0.755615981	M1	Female	trans
cg05828925_RPL7P36	0.000187239	0.000400847	0.507093942	M1	Female	trans
cg05828925_ENSG00000213875	0.000187239	0.000400847	0.755615981	M1	Female	trans
cg05828925_AKR1B1P8	0.000187239	0.000400847	0.755615981	M1	Female	trans
cg05828925_ENSG00000239408	0.000187239	0.000400847	0.755615981	M1	Female	trans
cg05828925_MIR548H1	0.000187239	0.000400847	0.388171805	M1	Female	trans
cg05828925_RNA5SP513	0.000187239	0.000400847	0.536291139	M1	Female	trans
cg05828925_RNU6-508P	0.000187239	0.000400847	0.343042058	M1	Female	trans
cg04365481_C2orf50	0.00018724	0.000400847	0.440807992	M1	Female	trans
cg02917143_OR13F1	0.00018724	0.000400847	-0.415753069	M1	Female	trans
cg17296658_CNIH2	0.00018724	0.000400847	-0.389527093	M1	Female	trans
cg03910065_PRKACG	0.000187241	0.000400849	0.32379585	M1	Female	trans
cg11157765_ENSG00000229695	0.000187242	0.00040085	-0.428627728	M1	Female	trans
cg14552882_IGLV7-43	0.000187243	0.000400851	0.419628931	M1	Female	trans
cg17551891_RNA5SP190	0.000187245	0.000400854	-0.308520012	M1	Female	trans
cg13172001_LINC02088	0.000187246	0.000400857	-0.463449355	M1	Female	trans
cg11177481_ENSG00000235592	0.000187248	0.000400859	-0.404361994	M1	Female	trans
cg05097165_AARSD1P1	0.000187248	0.000400859	-0.414908251	M1	Female	trans
cg13660469_ITIH6	0.000187249	0.000400859	0.518096681	M1	Female	trans
cg07917878_RNU6-1100P	0.000187249	0.00040086	-0.724741853	M1	Female	trans
cg21697851_SLC13A1	0.00018725	0.000400861	-0.46223191	M1	Female	trans
cg20866389_ENSG00000234451	0.000187252	0.000400864	-0.347369025	M1	Female	trans
cg07146321_TRIM60	0.000187254	0.000400868	-0.678708035	M1	Female	trans
cg21832144_ENSG00000234751	0.000187255	0.000400868	-0.411572826	M1	Female	trans
cg23221603_CLEC10A	0.000187255	0.000400868	-0.616091003	M1	Female	trans
cg10284638_CCN1	0.000187255	0.000400868	-0.322242444	M1	Female	trans
cg17139095_ABCA12	0.000187257	0.000400869	-0.553955365	M1	Female	trans
cg02814691_TNR	0.000187259	0.000400872	-0.371905553	M1	Female	trans
cg13635007_LDHAP2	0.00018726	0.000400874	0.579493309	M1	Female	trans
cg19693276_ENSG00000227186	0.00018726	0.000400874	-0.686039031	M1	Female	trans
cg22162544_ENSG00000229196	0.000187261	0.000400875	0.530205368	M1	Female	trans
cg03830265_LPAR1	0.000187261	0.000400875	-0.420369049	M1	Female	trans
cg09472901_ENSG00000229616	0.000187268	0.000400887	-0.2320006	M1	Female	trans
cg08015503_RAB28P3	0.000187268	0.000400887	-0.523768408	M1	Female	trans
cg23599004_SLC17A7	0.000187268	0.000400887	-0.348717659	M1	Female	trans
cg07801742_Metazoa_SRP	0.000187269	0.000400889	-0.45490787	M1	Female	trans
cg25831439_PTPRZ1	0.00018727	0.000400889	0.521186608	M1	Female	trans
cg17725166_RPS27AP12	0.00018727	0.000400889	-0.353580458	M1	Female	trans
cg04513703_RNA5SP166	0.000187272	0.000400892	-0.501976445	M1	Female	trans
cg20488913_EEF1A1P1	0.000187273	0.000400894	-0.557125606	M1	Female	trans
cg16970850_OLA1P2	0.000187274	0.000400894	-0.415647479	M1	Female	trans
cg13347397_RPL31P14	0.000187274	0.000400894	-0.421889162	M1	Female	trans
cg02282594_CCN4	0.000187275	0.000400894	0.605483971	M1	Female	trans
cg02990361_RNU4-53P	0.000187275	0.000400894	0.383707541	M1	Female	trans
cg14188346_MIR22HG	0.000187276	0.000400896	-0.452929042	M1	Female	trans
cg27065225_ENSG00000237551	0.000187277	0.000400897	-0.471927029	M1	Female	trans
cg27422885_FGFBP2	0.000187277	0.000400897	-0.512989791	M1	Female	trans
cg10180404_ZFP14	0.000187278	0.000400897	0.509916804	M1	Female	trans
cg08678000_PRXL2B	0.000187279	0.000400899	-0.441634217	M1	Female	trans
cg01648869_ENSG00000235981	0.000187281	0.000400902	-0.583869552	M1	Female	trans
cg13897388_ENSG00000231384	0.000187283	0.000400906	-0.441493849	M1	Female	trans
cg20822056_ENSG00000233288	0.000187283	0.000400906	-0.383396503	M1	Female	trans
cg09785904_HOXA7	0.000187286	0.00040091	-0.222540039	M1	Female	trans
cg04544994_RNU6-514P	0.000187288	0.000400914	-0.575255283	M1	Female	trans
cg20657843_KU-MEL-3	0.000187288	0.000400914	-0.38496468	M1	Female	trans
cg04337937_GPSM3	0.000187289	0.000400914	-0.576632709	M1	Female	trans
cg25335258_CCDC144CP	0.000187289	0.000400915	-0.434258282	M1	Female	trans
cg00636079_EBP	0.00018729	0.000400915	-0.519783528	M1	Female	trans
cg12168509_RN7SL394P	0.000187292	0.000400919	-0.397191261	M1	Female	trans
cg01684881_RN7SL159P	0.000187293	0.000400919	0.277130538	M1	Female	trans
cg23668184_SLC9A1	0.000187293	0.000400919	-0.535695835	M1	Female	trans
cg05077566_KDM5C-IT1	0.000187296	0.000400925	-0.487556545	M1	Female	trans
cg12149851_OR3D1P	0.000187297	0.000400925	-0.744252672	M1	Female	trans
cg24232370_BZW1P2	0.000187297	0.000400925	-0.656121476	M1	Female	trans
cg14190294_ENSG00000226645	0.000187297	0.000400925	-0.437705783	M1	Female	trans
cg14014665_MIR491	0.000187299	0.000400928	-0.326613898	M1	Female	trans
cg03051617_KLHL14	0.000187299	0.000400928	-0.408899553	M1	Female	trans
cg22314681_CRNN	0.0001873	0.000400928	-0.500858415	M1	Female	trans
cg15830864_ENSG00000179755	0.0001873	0.000400928	-0.430113916	M1	Female	trans
cg25657443_DRP2	0.000187302	0.000400933	0.906919452	M1	Female	trans
cg02488517_ENSG00000227728	0.000187303	0.000400934	-0.550871537	M1	Female	trans
cg15166362_ENSG00000237904	0.000187304	0.000400934	-0.685786043	M1	Female	trans
cg09623286_MIR101-2	0.000187308	0.000400943	0.509179402	M1	Female	trans
cg13320413_LCE1C	0.00018731	0.000400946	-0.615458585	M1	Female	trans
cg02592881_MAGEB4	0.000187311	0.000400946	-0.559289733	M1	Female	trans
cg26073403_VMO1	0.000187311	0.000400946	-0.510948316	M1	Female	trans
cg26404212_RPL12P36	0.000187313	0.000400949	-0.311504721	M1	Female	trans
cg19649827_RGS11	0.000187313	0.00040095	-0.50333973	M1	Female	trans
cg24766650_SLC45A3	0.000187315	0.000400952	-0.449120697	M1	Female	trans
cg20057147_PIWIL2	0.000187316	0.000400953	-0.523970244	M1	Female	trans
cg07346920_ENSG00000228596	0.000187317	0.000400955	-0.7377587	M1	Female	trans
cg19344682_SNORD116-16	0.000187317	0.000400955	-0.542000148	M1	Female	trans
cg07093454_RN7SL563P	0.00018732	0.00040096	0.299574307	M1	Female	trans
cg11478335_TP53TG3C	0.00018732	0.00040096	-0.475013033	M1	Female	trans
cg15466595_VWA2	0.000187324	0.000400967	-0.370193279	M1	Female	trans
cg11393185_ARPP19P2	0.000187326	0.00040097	0.698534449	M1	Female	trans
cg15234675_RNA5SP378	0.000187327	0.000400971	0.597435398	M1	Female	trans
cg25894789_MTND3P16	0.00018733	0.000400977	-0.540046105	M1	Female	trans
cg02147978_Y_RNA	0.000187332	0.00040098	-0.584488352	M1	Female	trans
cg25757115_PROM2	0.000187332	0.00040098	-0.488154363	M1	Female	trans
cg13094255_C9orf147	0.000187333	0.000400981	-0.577661274	M1	Female	trans
cg11566394_VN1R110P	0.000187334	0.000400981	-1.088418479	M1	Female	trans
cg11091734_RNA5SP36	0.000187334	0.000400981	-0.284343503	M1	Female	trans
cg06620353_SLC52A3	0.000187335	0.000400984	-0.459541885	M1	Female	trans
cg11538389_SNORD115-18	0.000187336	0.000400984	-0.287216698	M1	Female	trans
cg01861555_CD7	0.000187337	0.000400985	-0.384470458	M1	Female	trans
cg05708441_ENSG00000242140	0.000187338	0.000400986	-0.329135707	M1	Female	trans
cg04947385_CPXM1	0.000187339	0.000400989	-0.529064553	M1	Female	trans
cg06322601_CCDC130	0.00018734	0.000400989	-0.392990472	M1	Female	trans
cg18710053_RNU6-829P	0.000187343	0.000400993	0.468177542	M1	Female	trans
cg26329715_FKRP	0.000187343	0.000400993	-0.414533215	M1	Female	trans
cg00557959_LRRC70	0.000187343	0.000400993	-0.463458314	M1	Female	trans
cg02487130_TMEM184B	0.000187345	0.000400997	-0.60166278	M1	Female	trans
cg27135799_PRR27	0.000187346	0.000400997	-0.484319199	M1	Female	trans
cg18053749_ATAD3C	0.000187347	0.000400998	-0.302920034	M1	Female	trans
cg09162333_ABCC1	0.000187347	0.000400998	-0.537658227	M1	Female	trans
cg05669210_HNRNPA1P59	0.000187347	0.000400998	0.337054965	M1	Female	trans
cg23093741_KRTAP13-5P	0.000187349	0.000401	-0.498887454	M1	Female	trans
cg11608893_DISP2	0.00018735	0.000401001	-0.395813134	M1	Female	trans
cg08535195_ANGPTL3	0.00018735	0.000401001	-0.707574949	M1	Female	trans
cg27190943_MARCKSL1	0.000187353	0.000401007	-0.352867537	M1	Female	trans
cg10380427_AKR1B1P6	0.000187355	0.00040101	-0.530140202	M1	Female	trans
cg13324406_ENSG00000234862	0.000187355	0.00040101	-0.346648737	M1	Female	trans
cg09623464_DENND6A	0.000187356	0.00040101	-0.533743165	M1	Female	trans
cg01368488_COL27A1	0.000187358	0.000401013	-0.470802548	M1	Female	trans
cg03012986_ENSG00000231927	0.000187358	0.000401013	0.399002223	M1	Female	trans
cg13728149_HAGLR	0.000187359	0.000401014	-0.500116791	M1	Female	trans
cg14378465_SNORA73	0.000187359	0.000401014	-0.378633003	M1	Female	trans
cg20638896_COTL1	0.00018736	0.000401014	-0.78741521	M1	Female	trans
cg25353287_ENSG00000234699	0.000187361	0.000401016	-0.370613919	M1	Female	trans
cg25040746_ZSCAN5C	0.000187361	0.000401016	-0.461576652	M1	Female	trans
cg08082694_ENSG00000198923	0.000187362	0.000401017	-0.404827718	M1	Female	trans
cg26659805_RNU1-27P	0.000187363	0.000401017	0.415296044	M1	Female	trans
cg08983433_VN1R110P	0.000187363	0.000401017	-0.500356137	M1	Female	trans
cg14063347_RNU6-746P	0.000187363	0.000401017	-0.490542106	M1	Female	trans
cg11911060_SNORD19B	0.000187363	0.000401017	-0.520124498	M1	Female	trans
cg10322007_ENSG00000231562	0.000187364	0.000401018	-0.536500312	M1	Female	trans
cg08498272_LINC01139	0.000187368	0.000401025	-0.624054199	M1	Female	trans
cg20638896_LDLRAD3	0.00018737	0.000401029	-0.714065124	M1	Female	trans
cg24728770_TMEM232	0.000187371	0.00040103	-0.536989272	M1	Female	trans
cg20952901_LINC01250	0.000187372	0.000401031	0.46429115	M1	Female	trans
cg17097571_LINC01755	0.000187376	0.000401039	0.285172099	M1	Female	trans
cg18606189_RN7SL8P	0.000187376	0.000401039	-0.409886956	M1	Female	trans
cg01683654_MIR613	0.000187377	0.00040104	0.649996242	M1	Female	trans
cg20821980_ENSG00000188512	0.000187378	0.00040104	0.701936384	M1	Female	trans
cg19467576_EGR2	0.000187378	0.000401041	-0.549531859	M1	Female	trans
cg07994735_IRF8	0.00018738	0.000401045	-0.54958353	M1	Female	trans
cg25348655_TACSTD2	0.000187383	0.000401049	-0.556603425	M1	Female	trans
cg18323220_ENSG00000228352	0.000187383	0.00040105	-0.757097028	M1	Female	trans
cg01943692_CDIPTOSP	0.000187385	0.000401051	0.58101069	M1	Female	trans
cg03326215_CEACAM19	0.000187386	0.000401053	-0.492288078	M1	Female	trans
cg20825109_NPAS3	0.000187387	0.000401054	-0.505058928	M1	Female	trans
cg12343913_BHMT2	0.000187387	0.000401055	-0.455169242	M1	Female	trans
cg03378057_ZNF733P	0.000187392	0.000401064	-0.812859404	M1	Female	trans
cg26083968_IL10RB	0.000187392	0.000401064	-0.612759503	M1	Female	trans
cg11687389_AOAH	0.000187393	0.000401064	-0.436876722	M1	Female	trans
cg18054408_LINC01192	0.000187393	0.000401064	-0.407978488	M1	Female	trans
cg25633099_LINC00840	0.000187394	0.000401066	-0.437394673	M1	Female	trans
cg24728770_DPPA3	0.000187395	0.000401066	-0.579332163	M1	Female	trans
cg23370710_MKRN6P	0.000187395	0.000401066	-0.660467099	M1	Female	trans
cg13909076_RNU6-746P	0.000187396	0.000401067	0.670923961	M1	Female	trans
cg23792679_ENSG00000226671	0.000187398	0.00040107	0.352725742	M1	Female	trans
cg25037011_HJURP	0.000187399	0.000401071	0.598712712	M1	Female	trans
cg15166583_UBE2G1	0.000187399	0.000401071	-0.498353734	M1	Female	trans
cg27422885_ENSG00000228015	0.000187399	0.000401071	-0.53485426	M1	Female	trans
cg18087761_PAPSS2	0.0001874	0.000401072	-0.462824921	M1	Female	trans
cg16872660_TIAM1	0.000187403	0.000401076	-0.765936151	M1	Female	trans
cg16792066_MRTFA-AS1	0.000187403	0.000401076	0.331420717	M1	Female	trans
cg26318251_ENSG00000235427	0.000187404	0.000401078	-0.341402426	M1	Female	trans
cg08008809_JPT1P1	0.000187405	0.000401079	-0.461891712	M1	Female	trans
cg03549208_NMNAT1P3	0.000187407	0.000401083	-0.374814287	M1	Female	trans
cg10263003_ZP1	0.000187409	0.000401086	-0.559813135	M1	Female	trans
cg09653571_RNU11-6P	0.000187413	0.000401093	-0.363081639	M1	Female	trans
cg15889703_REXO1L1P	0.000187413	0.000401093	0.414839648	M1	Female	trans
cg24413826_KRT8P20	0.000187413	0.000401093	-0.465929462	M1	Female	trans
cg27357675_C1QTNF1	0.000187414	0.000401094	-0.363178241	M1	Female	trans
cg02440268_ENSG00000228943	0.000187415	0.000401095	-0.452466247	M1	Female	trans
cg16894055_NAP1L4P2	0.000187415	0.000401095	-0.405119579	M1	Female	trans
cg10439246_SNORA36C	0.000187417	0.000401097	0.495592805	M1	Female	trans
cg19084628_KRTAP5-4	0.000187417	0.000401097	-0.586330656	M1	Female	trans
cg01616178_MIR491	0.000187418	0.000401097	0.309853543	M1	Female	trans
cg08082694_NPLP1	0.000187421	0.000401103	-0.445619195	M1	Female	trans
cg09074299_C6orf58	0.000187423	0.000401107	-0.401297333	M1	Female	trans
cg27028038_FRAT2	0.000187425	0.000401109	-0.638931268	M1	Female	trans
cg04539165_ENSG00000223838	0.000187426	0.00040111	-0.500047093	M1	Female	trans
cg20694425_ENSG00000227365	0.000187426	0.00040111	-0.603999015	M1	Female	trans
cg12156661_RNU6-1100P	0.000187427	0.000401111	-1.199573425	M1	Female	trans
cg15668967_LINC01713	0.00018743	0.000401116	-0.468431133	M1	Female	trans
cg15644305_RUFY4	0.00018743	0.000401116	-0.446592065	M1	Female	trans
cg23290207_C2orf78	0.000187431	0.000401116	0.28950173	M1	Female	trans
cg07918589_MED15P4	0.000187431	0.000401116	-0.536775284	M1	Female	trans
cg09562938_RNU6-1200P	0.000187431	0.000401116	-0.516833325	M1	Female	trans
cg11041558_ENSG00000236159	0.000187432	0.000401117	-0.299070346	M1	Female	trans
cg23422594_RPSAP53	0.000187432	0.000401117	-0.592033937	M1	Female	trans
cg03272877_MYCT1	0.000187434	0.000401119	0.670359827	M1	Female	trans
cg13322601_HSPE1P6	0.000187434	0.000401119	-0.29410527	M1	Female	trans
cg18323824_CHCHD2P4	0.000187434	0.000401119	-0.533732931	M1	Female	trans
cg03780545_LINC00477	0.000187436	0.000401122	0.373007486	M1	Female	trans
cg04947385_ENSG00000234394	0.000187437	0.000401123	-0.466023791	M1	Female	trans
cg09186667_ENSG00000228860	0.000187438	0.000401123	-0.50391557	M1	Female	trans
cg27036347_OR6K5P	0.000187438	0.000401123	-0.831001429	M1	Female	trans
cg21245975_KRT8P44	0.000187438	0.000401123	0.438185839	M1	Female	trans
cg03697766_AKAP4	0.000187441	0.000401126	-0.424840756	M1	Female	trans
cg17330223_SSPOP	0.000187444	0.000401126	-1.049999699	M1	Female	trans
cg08776711_SUSD3	0.000187446	0.000401126	-0.491393055	M1	Female	trans
cg09307193_ENSG00000213247	0.000187446	0.000401126	-0.503934927	M1	Female	trans
cg22721334_CCL20	0.000187449	0.000401126	0.574161243	M1	Female	trans
cg04243292_CTBP2P5	0.000187449	0.000401126	-0.398610261	M1	Female	trans
cg04243292_ENSG00000213750	0.000187449	0.000401126	-0.797220521	M1	Female	trans
cg04243292_YBX1P9	0.000187449	0.000401126	-0.630728328	M1	Female	trans
cg04243292_ENSG00000169164	0.000187449	0.000401126	-0.298194852	M1	Female	trans
cg04243292_ENSG00000232249	0.000187449	0.000401126	-0.190820134	M1	Female	trans
cg04243292_RPL23AP39	0.000187449	0.000401126	-0.888674768	M1	Female	trans
cg04243292_RNA5SP184	0.000187449	0.000401126	-0.516919941	M1	Female	trans
cg04243292_PRELID1P2	0.000187449	0.000401126	-0.888674768	M1	Female	trans
cg04243292_KRT18P66	0.000187449	0.000401126	-0.888674768	M1	Female	trans
cg04243292_SLC22A12	0.000187449	0.000401126	-0.888674768	M1	Female	trans
cg04243292_RNY3P5	0.000187449	0.000401126	-0.888674768	M1	Female	trans
cg04243292_ENSG00000223421	0.000187449	0.000401126	-0.888674768	M1	Female	trans
cg04243292_ENSG00000225055	0.000187449	0.000401126	-0.888674768	M1	Female	trans
cg04243292_ENSG00000225448	0.000187449	0.000401126	-0.888674768	M1	Female	trans
cg04243292_ENSG00000227150	0.000187449	0.000401126	-0.888674768	M1	Female	trans
cg04243292_ENSG00000230472	0.000187449	0.000401126	-0.888674768	M1	Female	trans
cg04243292_ENSG00000231630	0.000187449	0.000401126	-0.888674768	M1	Female	trans
cg04243292_ENSG00000231855	0.000187449	0.000401126	-0.888674768	M1	Female	trans
cg18626958_ADRA2C	0.000187449	0.000401126	-0.591568948	M1	Female	trans
cg11110036_HDGFL3P1	0.000187451	0.000401129	-0.541873821	M1	Female	trans
cg17213650_ENSG00000230015	0.000187451	0.000401129	-0.348161465	M1	Female	trans
cg24433045_LINC02857	0.000187452	0.000401129	-0.441775877	M1	Female	trans
cg22351390_RNU6-321P	0.000187453	0.000401132	0.533967861	M1	Female	trans
cg14098470_LINC00347	0.000187454	0.000401132	-0.287201203	M1	Female	trans
cg01727591_ENSG00000242747	0.000187455	0.000401134	-0.596532218	M1	Female	trans
cg03211192_ENSG00000233052	0.000187456	0.000401135	0.453665288	M1	Female	trans
cg11376872_ENSG00000238039	0.000187457	0.000401136	-0.818068984	M1	Female	trans
cg22389545_RN7SL553P	0.000187463	0.000401149	0.58952103	M1	Female	trans
cg01952618_RNU6-401P	0.000187464	0.000401149	-0.442976042	M1	Female	trans
cg20808464_Y_RNA	0.000187464	0.00040115	-0.50774678	M1	Female	trans
cg15411736_SERPINE2	0.000187465	0.000401152	-0.594786203	M1	Female	trans
cg10249221_PCP4	0.000187467	0.000401155	0.352120114	M1	Female	trans
cg10010734_ENSG00000234259	0.000187469	0.000401156	-0.479298653	M1	Female	trans
cg26307193_TTLL11	0.000187469	0.000401158	-0.455167151	M1	Female	trans
cg14296749_HSPD1P16	0.00018747	0.000401158	-0.32249523	M1	Female	trans
cg20265572_SPINT5P	0.000187474	0.000401165	-0.591999174	M1	Female	trans
cg04101572_ENSG00000232337	0.000187474	0.000401165	-0.575212909	M1	Female	trans
cg00490039_MYH11	0.000187474	0.000401165	-0.709146859	M1	Female	trans
cg13302528_RNU6-744P	0.000187475	0.000401165	-0.47026616	M1	Female	trans
cg16422816_SUCLA2P3	0.000187476	0.000401165	-0.64226751	M1	Female	trans
cg15201168_ZNF208	0.000187476	0.000401165	-0.295918765	M1	Female	trans
cg14303122_UBA52P7	0.000187476	0.000401165	0.474831145	M1	Female	trans
cg05601623_RNU6-71P	0.000187477	0.000401167	0.275549736	M1	Female	trans
cg25871427_ENSG00000216359	0.000187479	0.000401171	-0.424391317	M1	Female	trans
cg25416153_ST13P19	0.000187481	0.000401173	0.503798054	M1	Female	trans
cg05740632_SNORA46	0.000187481	0.000401173	-0.819702722	M1	Female	trans
cg14364882_ENSG00000235293	0.000187481	0.000401173	-0.515344728	M1	Female	trans
cg10881937_ENSG00000225884	0.000187482	0.000401173	-0.458669791	M1	Female	trans
cg22637538_SCAMP3	0.000187484	0.000401176	-0.474527789	M1	Female	trans
cg27017993_ENSG00000223829	0.000187484	0.000401177	-0.335886825	M1	Female	trans
cg18026227_IBSP	0.000187485	0.000401177	0.523867732	M1	Female	trans
cg14284424_SYNDIG1L	0.000187486	0.000401179	0.360094479	M1	Female	trans
cg09627874_SATB1-AS1	0.000187489	0.000401183	0.419685797	M1	Female	trans
cg02025578_ENSG00000230908	0.000187489	0.000401183	0.419364035	M1	Female	trans
cg05440526_PARP4P2	0.00018749	0.000401185	-0.476169079	M1	Female	trans
cg26592560_ENSG00000228160	0.000187491	0.000401187	-0.240282694	M1	Female	trans
cg18424841_GNG7	0.000187492	0.000401187	-0.433373332	M1	Female	trans
cg01573457_CECR2	0.000187492	0.000401187	0.528616049	M1	Female	trans
cg05489398_RNU1-82P	0.000187494	0.000401191	0.747322021	M1	Female	trans
cg12769994_LINC00397	0.000187495	0.000401192	0.547823524	M1	Female	trans
cg23013736_ARHGAP19	0.000187497	0.000401196	-0.369479108	M1	Female	trans
cg13006655_RPL23AP7	0.000187498	0.000401196	-0.477058027	M1	Female	trans
cg12877532_CXCR6	0.000187498	0.000401196	-0.427736588	M1	Female	trans
cg10095057_ENSG00000229664	0.000187499	0.000401196	0.46935987	M1	Female	trans
cg05800065_RNU6-1286P	0.000187499	0.000401196	0.242624259	M1	Female	trans
cg22609539_MTND4P24	0.000187499	0.000401196	-0.790699441	M1	Female	trans
cg13883633_SNRPGP8	0.0001875	0.000401196	-0.577967024	M1	Female	trans
cg16661266_LRRTM3	0.000187501	0.000401198	-0.525326763	M1	Female	trans
cg06513958_TDRD5	0.000187502	0.0004012	-0.413922636	M1	Female	trans
cg04070200_ATP5MGP4	0.000187505	0.000401205	-0.411914584	M1	Female	trans
cg20843277_ENSG00000226812	0.000187507	0.000401209	-0.655378705	M1	Female	trans
cg12295431_SOX18	0.000187508	0.00040121	-0.533589167	M1	Female	trans
cg00171290_FGFR4	0.000187509	0.000401211	-0.255818486	M1	Female	trans
cg01616519_RN7SL791P	0.00018751	0.000401212	0.44066822	M1	Female	trans
cg22930385_GLYATL2	0.00018751	0.000401213	-0.581737757	M1	Female	trans
cg25138053_ENSG00000232056	0.000187513	0.000401216	0.553584989	M1	Female	trans
cg02589878_SPANXD	0.000187513	0.000401216	-0.513130076	M1	Female	trans
cg07040696_PCDH9-AS4	0.000187513	0.000401216	-0.614256243	M1	Female	trans
cg09575750_SULT1B1	0.000187518	0.000401221	-0.502840536	M1	Female	trans
cg10973241_SNORD33	0.00018752	0.000401221	-0.488386966	M1	Female	trans
cg27545742_ASB17	0.00018752	0.000401221	-0.354563831	M1	Female	trans
cg27545742_HMGB1P18	0.00018752	0.000401221	-0.701204199	M1	Female	trans
cg27545742_PRELID1P7	0.00018752	0.000401221	-0.701204199	M1	Female	trans
cg27545742_HMGN2P13	0.00018752	0.000401221	-0.267591014	M1	Female	trans
cg27545742_PNLIP	0.00018752	0.000401221	-0.701204199	M1	Female	trans
cg27545742_MIR670HG	0.00018752	0.000401221	-0.701204199	M1	Female	trans
cg27545742_GTF2IP2	0.00018752	0.000401221	-0.701204199	M1	Female	trans
cg27545742_CXorf66	0.00018752	0.000401221	-0.701204199	M1	Female	trans
cg27545742_ENSG00000213068	0.00018752	0.000401221	-0.701204199	M1	Female	trans
cg27545742_U3	0.00018752	0.000401221	-0.701204199	M1	Female	trans
cg27545742_RAB1AP2	0.00018752	0.000401221	-0.629042702	M1	Female	trans
cg12944418_U8	0.000187521	0.000401221	-0.393704793	M1	Female	trans
cg04425604_HCST	0.000187521	0.000401222	-0.473952142	M1	Female	trans
cg09849405_CLPTM1	0.000187522	0.000401222	-0.628010819	M1	Female	trans
cg06548673_GPR32	0.000187522	0.000401222	-0.526554495	M1	Female	trans
cg17806041_LINC02096	0.000187524	0.000401225	-0.674035486	M1	Female	trans
cg08950088_CAPSL	0.000187526	0.000401228	-0.477620929	M1	Female	trans
cg15687646_ENSG00000227681	0.000187528	0.000401233	-0.680196695	M1	Female	trans
cg07879897_RPL27P12	0.000187529	0.000401233	0.601665798	M1	Female	trans
cg12600174_CC2D2A	0.000187529	0.000401233	0.480302986	M1	Female	trans
cg10989862_CHRM3-AS1	0.000187531	0.000401235	-0.431197078	M1	Female	trans
cg00647173_RN7SKP38	0.000187531	0.000401235	0.634041618	M1	Female	trans
cg26860792_ZNF877P	0.000187532	0.000401237	-0.390713856	M1	Female	trans
cg05518022_DKK1	0.000187532	0.000401237	0.319454082	M1	Female	trans
cg23577102_LINC01087	0.000187534	0.000401239	0.346827514	M1	Female	trans
cg02680566_RPEP2	0.000187536	0.000401243	-0.343881464	M1	Female	trans
cg13978534_PPEF1-AS1	0.000187536	0.000401243	0.348873044	M1	Female	trans
cg24587800_Y_RNA	0.000187537	0.000401243	0.357424418	M1	Female	trans
cg03986418_CAMK2N2	0.000187537	0.000401243	-0.467766254	M1	Female	trans
cg17121694_HMGB1P10	0.000187539	0.000401245	-0.359098682	M1	Female	trans
cg14164244_SPRING1P2	0.000187539	0.000401245	0.428970141	M1	Female	trans
cg01169429_SESTD1	0.00018754	0.000401246	-0.563696575	M1	Female	trans
cg00748431_RCBTB2P1	0.000187541	0.000401247	0.487480544	M1	Female	trans
cg10028717_AGBL3	0.000187542	0.000401249	0.979260755	M1	Female	trans
cg04666037_CAMTA1-AS2	0.000187545	0.000401255	-0.57896311	M1	Female	trans
cg09214668_ENSG00000236874	0.000187546	0.000401256	-0.418275016	M1	Female	trans
cg05861871_MARCHF3	0.000187547	0.000401257	-0.492947738	M1	Female	trans
cg02129159_ENSG00000206961	0.000187547	0.000401257	-0.482321902	M1	Female	trans
cg05966300_PCDH1	0.000187548	0.000401257	-0.57953549	M1	Female	trans
cg22905012_FOXI3	0.000187548	0.000401258	-0.523457718	M1	Female	trans
cg00199007_RHOV	0.000187549	0.000401259	-0.447212247	M1	Female	trans
cg01707795_SPTB	0.000187552	0.000401263	-0.809730352	M1	Female	trans
cg09016212_RNA5SP279	0.000187553	0.000401264	0.589481755	M1	Female	trans
cg18251222_CANT1	0.000187554	0.000401266	0.64008061	M1	Female	trans
cg07724466_ENSG00000236425	0.000187554	0.000401266	0.741419829	M1	Female	trans
cg05201777_ZNF101P1	0.000187555	0.000401266	-0.427129734	M1	Female	trans
cg09263206_RNU6-746P	0.000187555	0.000401266	0.543236899	M1	Female	trans
cg06660550_NXPE1	0.000187556	0.000401267	0.460974944	M1	Female	trans
cg26960295_ACTP1	0.000187557	0.000401268	-0.397514025	M1	Female	trans
cg23082883_SLC17A7	0.000187559	0.000401273	-0.370168932	M1	Female	trans
cg19687532_RPL31P12	0.000187562	0.000401278	-0.541110659	M1	Female	trans
cg18687468_CLEC4A	0.000187563	0.000401278	-0.596454784	M1	Female	trans
cg04409420_LINC01318	0.000187563	0.000401278	-0.402005626	M1	Female	trans
cg02592881_VSTM2A-OT1	0.000187564	0.000401278	-0.410913494	M1	Female	trans
cg24170716_TRARG1	0.000187565	0.00040128	-0.500582405	M1	Female	trans
cg20861250_LINC02195	0.000187566	0.000401281	-0.474690421	M1	Female	trans
cg19763463_CDYL2	0.000187566	0.000401282	-0.469842735	M1	Female	trans
cg26790209_LINC01623	0.000187568	0.000401284	-0.361061001	M1	Female	trans
cg08012663_NUS1P1	0.000187568	0.000401284	-0.568847518	M1	Female	trans
cg19787076_ENSG00000234940	0.000187569	0.000401284	-0.439696513	M1	Female	trans
cg04718469_PDCL3P3	0.000187571	0.000401289	-0.273384004	M1	Female	trans
cg18817900_ENSG00000227920	0.000187572	0.00040129	0.42662769	M1	Female	trans
cg16792044_OR52L1	0.000187573	0.000401291	-0.331323479	M1	Female	trans
cg05584297_HNRNPA1P63	0.000187574	0.000401292	-0.291870305	M1	Female	trans
cg09137879_RSPO1	0.000187574	0.000401292	-0.440093439	M1	Female	trans
cg09257734_ENSG00000230828	0.000187574	0.000401292	-0.515058981	M1	Female	trans
cg00272992_LINC02595	0.000187575	0.000401292	-1.470326577	M1	Female	trans
cg16959364_RNU4-53P	0.000187576	0.000401294	-0.290127871	M1	Female	trans
cg13095300_SLC2A4	0.000187577	0.000401294	-0.515010673	M1	Female	trans
cg08000231_SYNE3	0.000187577	0.000401294	0.444190669	M1	Female	trans
cg04666037_SLC25A39P1	0.000187579	0.000401297	-0.436617556	M1	Female	trans
cg09162333_SIGIRR	0.00018758	0.000401299	-0.524027036	M1	Female	trans
cg18580274_RCC1	0.000187581	0.000401299	-0.490367736	M1	Female	trans
cg18720828_ENSG00000243621	0.000187581	0.0004013	-0.398855398	M1	Female	trans
cg24823308_LINC02023	0.000187584	0.000401304	-0.544015049	M1	Female	trans
cg25706257_LINC00310	0.000187584	0.000401305	-0.386919156	M1	Female	trans
cg05174890_ASS1P9	0.000187589	0.000401315	0.613756337	M1	Female	trans
cg06616710_IGKV1-16	0.000187591	0.000401317	0.242706687	M1	Female	trans
cg21318603_TRBV27	0.000187592	0.000401319	-0.474552203	M1	Female	trans
cg18580450_HOXA11	0.000187593	0.000401319	-0.158662245	M1	Female	trans
cg19113840_RPL17P15	0.000187594	0.000401321	-0.493059195	M1	Female	trans
cg03220912_LINC00467	0.000187596	0.000401326	-0.430104174	M1	Female	trans
cg09235504_ENSG00000224675	0.000187598	0.000401328	-0.287410009	M1	Female	trans
cg16486690_FOXI3	0.000187598	0.000401328	-0.593561598	M1	Female	trans
cg10787600_GAPDHP21	0.000187599	0.000401329	-1.004511037	M1	Female	trans
cg09253696_CMTM2	0.0001876	0.000401329	0.50664772	M1	Female	trans
cg14378465_MEIOC	0.0001876	0.000401329	-0.344505908	M1	Female	trans
cg17533142_ENSG00000226812	0.000187602	0.000401332	-0.621170742	M1	Female	trans
cg04365481_RPL19P16	0.000187602	0.000401333	-0.466807923	M1	Female	trans
cg00509649_NXPE2	0.000187603	0.000401333	-0.703955449	M1	Female	trans
cg02551980_Y_RNA	0.000187604	0.000401334	-0.583844174	M1	Female	trans
cg12067981_LINC02802	0.000187604	0.000401334	-0.617136904	M1	Female	trans
cg03397234_TBL1XR1-AS1	0.000187605	0.000401334	0.440364545	M1	Female	trans
cg19880004_FAM90A13P	0.000187606	0.000401336	-0.582431611	M1	Female	trans
cg02567454_RNA5SP292	0.000187607	0.000401337	-0.22381703	M1	Female	trans
cg11642891_CTSK	0.00018761	0.000401343	-0.466739668	M1	Female	trans
cg17329886_SPICE1	0.00018761	0.000401343	-0.389636501	M1	Female	trans
cg07784793_FAM230G	0.00018761	0.000401343	-0.593776283	M1	Female	trans
cg23257604_YIPF7	0.000187612	0.000401346	0.459795004	M1	Female	trans
cg15157699_OR5K3	0.000187616	0.000401354	-0.493594254	M1	Female	trans
cg25210573_KRTAP8-2P	0.000187617	0.000401354	-0.68322499	M1	Female	trans
cg01861555_IGKV1-5	0.00018762	0.000401361	-0.151172342	M1	Female	trans
cg19740643_KCNK17	0.000187621	0.000401362	-0.409736032	M1	Female	trans
cg14631896_DLGAP1	0.000187622	0.000401363	-0.36752937	M1	Female	trans
cg08739755_PAFAH1B2P1	0.000187622	0.000401363	-0.537948975	M1	Female	trans
cg03697766_DPYSL5	0.000187623	0.000401363	-0.468773464	M1	Female	trans
cg09476440_ENTPD6	0.000187625	0.000401367	0.439844815	M1	Female	trans
cg08630891_SNORD116-13	0.000187626	0.000401368	-0.317104059	M1	Female	trans
cg18976191_ENSG00000235434	0.000187627	0.000401369	-0.462097564	M1	Female	trans
cg09653424_ENSG00000236425	0.000187628	0.00040137	0.821786919	M1	Female	trans
cg02656169_ENSG00000228737	0.000187628	0.00040137	-0.4983811	M1	Female	trans
cg13547394_USP17L11	0.000187632	0.000401378	-0.469250721	M1	Female	trans
cg12803615_RNU5E-6P	0.000187634	0.000401381	-0.385934899	M1	Female	trans
cg03160045_ENSG00000227192	0.000187636	0.000401385	-0.510344865	M1	Female	trans
cg01895649_PROM2	0.000187637	0.000401386	-0.520587412	M1	Female	trans
cg03989273_GPR32	0.000187638	0.000401386	0.555438407	M1	Female	trans
cg17669549_ANGPTL1	0.000187638	0.000401386	-0.363438339	M1	Female	trans
cg00028598_ENSG00000229930	0.000187639	0.000401387	-0.374522931	M1	Female	trans
cg23209353_ENSG00000218313	0.000187642	0.000401393	-0.365026368	M1	Female	trans
cg17725166_RNU6-805P	0.000187645	0.000401399	-0.312340655	M1	Female	trans
cg08433110_F2RL2	0.000187645	0.000401399	-0.78284512	M1	Female	trans
cg12289617_SNORA63	0.000187646	0.0004014	-0.391399537	M1	Female	trans
cg20784955_ADCY1	0.000187648	0.000401403	-0.359269602	M1	Female	trans
cg04586332_SLC2A1	0.000187649	0.000401404	-0.493198469	M1	Female	trans
cg07207099_ZNF573	0.000187649	0.000401404	0.33417105	M1	Female	trans
cg04307318_OR5B12	0.000187651	0.000401406	-0.538641695	M1	Female	trans
cg11223648_RNA5SP41	0.000187651	0.000401407	-0.574677574	M1	Female	trans
cg15029183_NEUROD1	0.000187653	0.000401409	-0.489117832	M1	Female	trans
cg17779085_DIAPH3-AS2	0.000187657	0.000401418	-0.344604491	M1	Female	trans
cg22203300_FAM83C	0.000187658	0.000401418	-0.958903869	M1	Female	trans
cg22027573_ENSG00000237807	0.000187659	0.000401421	-0.439346993	M1	Female	trans
cg18087761_HEATR3	0.000187661	0.000401424	-0.458769968	M1	Female	trans
cg22340762_GUCY1A2	0.000187662	0.000401425	-0.514414059	M1	Female	trans
cg26250747_RPSAP7	0.000187664	0.000401428	0.366510152	M1	Female	trans
cg17356557_SNORD41	0.000187665	0.000401429	-0.381707415	M1	Female	trans
cg17096979_TRAV13-1	0.000187665	0.000401429	-0.360482773	M1	Female	trans
cg24051234_UGT2B17	0.000187668	0.000401434	-0.398922756	M1	Female	trans
cg19115205_STX2	0.000187668	0.000401435	-0.622852645	M1	Female	trans
cg04669580_ENSG00000234710	0.000187669	0.000401435	-0.434249675	M1	Female	trans
cg02487130_U8	0.000187671	0.000401438	0.394622423	M1	Female	trans
cg26759296_RNU6-171P	0.000187673	0.000401441	-0.458772164	M1	Female	trans
cg06471872_ENSG00000235010	0.000187674	0.000401444	-0.476555039	M1	Female	trans
cg06736785_ANKRD44	0.000187675	0.000401445	0.474808276	M1	Female	trans
cg10070640_CALHM3	0.000187676	0.000401445	-0.572436454	M1	Female	trans
cg27560391_POM121B	0.000187676	0.000401445	0.729405347	M1	Female	trans
cg14694590_HOXB2	0.000187677	0.000401446	-0.465058287	M1	Female	trans
cg13028038_ENSG00000218073	0.000187678	0.000401448	-0.578307539	M1	Female	trans
cg26335602_PIGFP2	0.00018768	0.000401451	0.579942732	M1	Female	trans
cg02877478_MAEL	0.00018768	0.000401451	0.405672735	M1	Female	trans
cg06746005_WFDC10A	0.000187681	0.000401453	-0.507960791	M1	Female	trans
cg01178818_ENSG00000219993	0.000187683	0.000401456	-0.621195839	M1	Female	trans
cg18266472_ENSG00000241860	0.000187684	0.000401457	0.358901656	M1	Female	trans
cg17146522_ENSG00000225005	0.000187686	0.00040146	-0.318928051	M1	Female	trans
cg11687389_SYT11	0.000187688	0.00040146	-0.443980181	M1	Female	trans
cg19351336_ENSG00000207027	0.000187689	0.00040146	-0.613627575	M1	Female	trans
cg11878351_MIR128-1	0.00018769	0.00040146	0.725873225	M1	Female	trans
cg23013736_OR2J2	0.000187691	0.00040146	-0.424848381	M1	Female	trans
cg17107289_ENSG00000227365	0.000187692	0.00040146	-0.573188112	M1	Female	trans
cg25713657_COX6B1P7	0.000187694	0.00040146	-0.535634906	M1	Female	trans
cg25713657_RNU6-827P	0.000187694	0.00040146	-0.535634906	M1	Female	trans
cg25713657_MTCO2P8	0.000187694	0.00040146	-0.535634906	M1	Female	trans
cg25713657_SNORD115-30	0.000187694	0.00040146	-0.535634906	M1	Female	trans
cg25713657_KRTAP4-7	0.000187694	0.00040146	-0.535634906	M1	Female	trans
cg25713657_GXYLT1P2	0.000187694	0.00040146	-0.290172893	M1	Female	trans
cg25713657_ENSG00000228048	0.000187694	0.00040146	-0.535634906	M1	Female	trans
cg25713657_MTCO1P8	0.000187694	0.00040146	-0.440068981	M1	Female	trans
cg25713657_RNU6-336P	0.000187694	0.00040146	-0.380161698	M1	Female	trans
cg25713657_LUZP4P1	0.000187694	0.00040146	-0.380161698	M1	Female	trans
cg25713657_ADIRF	0.000187694	0.00040146	-0.24025614	M1	Female	trans
cg25713657_MIR7-3	0.000187694	0.00040146	-0.340720104	M1	Female	trans
cg25713657_ENSG00000228877	0.000187694	0.00040146	-0.380161698	M1	Female	trans
cg06024364_ENSG00000236942	0.000187695	0.000401462	-0.374321419	M1	Female	trans
cg05832853_RPL7AP7	0.000187696	0.000401462	-0.550204755	M1	Female	trans
cg01717136_ENSG00000237087	0.000187696	0.000401462	-0.590096236	M1	Female	trans
cg21966616_LILRB4	0.000187697	0.000401465	-0.424558609	M1	Female	trans
cg25713657_TMCO6	0.0001877	0.000401469	-0.424895612	M1	Female	trans
cg00647173_OR6L1P	0.0001877	0.000401469	0.735366667	M1	Female	trans
cg06024364_LINC01661	0.000187701	0.00040147	-0.338742436	M1	Female	trans
cg06817609_ENSG00000226431	0.000187702	0.000401472	-0.434866552	M1	Female	trans
cg25445017_PLA2G2C	0.000187704	0.000401475	0.422860415	M1	Female	trans
cg17491117_RPL12P26	0.000187705	0.000401476	-0.529119215	M1	Female	trans
cg08122685_PSMC1P11	0.000187706	0.000401476	-0.471723944	M1	Female	trans
cg01348938_SERPINB4	0.000187706	0.000401476	-0.568029337	M1	Female	trans
cg04698114_MT1XP1	0.000187706	0.000401476	-0.353302664	M1	Female	trans
cg04900782_IGHD3-3	0.000187707	0.000401478	-1.68406508	M1	Female	trans
cg25184805_RNU6-767P	0.000187708	0.000401479	-0.426637461	M1	Female	trans
cg19029214_MARK2P6	0.000187711	0.000401485	0.405760443	M1	Female	trans
cg11681913_ANO7	0.000187714	0.000401489	-0.407943002	M1	Female	trans
cg05936432_RN7SKP1	0.000187714	0.000401489	-0.555681101	M1	Female	trans
cg13121357_PDE3B	0.000187715	0.000401489	-0.437425293	M1	Female	trans
cg21966616_CTAG2	0.000187715	0.000401489	-0.485044157	M1	Female	trans
cg00762705_KCNJ1	0.000187715	0.000401489	-0.651710264	M1	Female	trans
cg09623464_PYGO1	0.000187716	0.000401489	-0.511839928	M1	Female	trans
cg17158894_CASQ1	0.000187716	0.00040149	-0.621079176	M1	Female	trans
cg06899226_TNNI3K	0.000187719	0.000401495	-0.382873696	M1	Female	trans
cg09612852_PROS2P	0.00018772	0.000401496	-0.537857434	M1	Female	trans
cg18941079_SNRPD2P2	0.000187721	0.000401496	-0.468275648	M1	Female	trans
cg06627950_ENSG00000227920	0.000187721	0.000401496	-0.393491637	M1	Female	trans
cg24736412_VN1R96P	0.000187721	0.000401497	0.754705266	M1	Female	trans
cg04572021_SYN1	0.000187722	0.000401497	-0.386960413	M1	Female	trans
cg04750027_RPS6	0.000187723	0.000401497	-0.473500836	M1	Female	trans
cg22489785_LINC00456	0.000187723	0.000401497	0.615895991	M1	Female	trans
cg25271009_LINC01440	0.000187723	0.000401497	-0.433707814	M1	Female	trans
cg21727347_TXLNGY	0.000187724	0.000401499	0.630707459	M1	Female	trans
cg08101543_DNM1	0.000187725	0.000401501	-0.382485864	M1	Female	trans
cg23806703_FAM227B	0.00018773	0.000401509	-0.484352662	M1	Female	trans
cg05453042_RNU6-1105P	0.00018773	0.000401509	-0.215582497	M1	Female	trans
cg06736785_ENSG00000243517	0.00018773	0.000401509	-0.537784117	M1	Female	trans
cg08877853_SAPCD2P1	0.000187731	0.00040151	-0.547244594	M1	Female	trans
cg11390628_PNCK	0.000187734	0.000401514	-0.558406398	M1	Female	trans
cg04900782_MLXIP	0.000187734	0.000401514	-1.493798439	M1	Female	trans
cg14018471_KIAA1549L	0.000187734	0.000401514	0.598134052	M1	Female	trans
cg16278658_ARHGAP25	0.000187735	0.000401515	-0.46652344	M1	Female	trans
cg11214251_SLC22A9	0.000187736	0.000401516	-0.441799218	M1	Female	trans
cg16171687_TOX2	0.000187736	0.000401516	-0.427039218	M1	Female	trans
cg16565439_RPL7P35	0.000187737	0.000401516	-0.400856935	M1	Female	trans
cg08004951_ARF1P1	0.000187737	0.000401516	-0.326722879	M1	Female	trans
cg01708411_TMEM181	0.000187738	0.000401516	0.439218214	M1	Female	trans
cg11153505_RPS17P7	0.000187738	0.000401516	-0.456474118	M1	Female	trans
cg02684104_RNU6-252P	0.000187738	0.000401516	0.680491576	M1	Female	trans
cg23913706_ACTBP1	0.000187744	0.000401527	-0.372982801	M1	Female	trans
cg03220912_PLA2G1B	0.000187744	0.000401527	-0.43664918	M1	Female	trans
cg25827873_NDUFA5P3	0.000187745	0.000401528	-0.380480609	M1	Female	trans
cg07068354_NTM	0.000187745	0.000401528	0.425581534	M1	Female	trans
cg09825146_LINC02474	0.000187747	0.000401531	0.65553359	M1	Female	trans
cg03832440_SRRM1P2	0.000187748	0.000401531	0.770070513	M1	Female	trans
cg05006567_MIR635	0.000187749	0.000401533	0.332317489	M1	Female	trans
cg19107578_FOXD4L1	0.000187749	0.000401533	-0.436129611	M1	Female	trans
cg24224056_FGL1	0.00018775	0.000401533	-0.550022635	M1	Female	trans
cg21966616_SHD	0.000187751	0.000401536	-0.451426928	M1	Female	trans
cg20291244_RETNLB	0.000187752	0.000401536	0.64626402	M1	Female	trans
cg05368609_LINC00710	0.000187754	0.000401539	-0.347655364	M1	Female	trans
cg06745740_PSAT1P3	0.000187759	0.000401549	0.607978751	M1	Female	trans
cg12010643_KLC3	0.00018776	0.000401551	-0.447600119	M1	Female	trans
cg25506215_PUDPP3	0.000187761	0.000401551	-0.657051818	M1	Female	trans
cg09385285_LINC01376	0.000187761	0.000401551	-0.431670173	M1	Female	trans
cg06024364_DLX6-AS1	0.000187761	0.000401551	-0.410905852	M1	Female	trans
cg03044157_PFN1P4	0.000187761	0.000401551	-0.431530405	M1	Female	trans
cg08776711_MBOAT7	0.000187763	0.000401552	-0.475772071	M1	Female	trans
cg23169588_S1PR3	0.000187763	0.000401553	-0.607008319	M1	Female	trans
cg14631896_ENSG00000184115	0.000187765	0.000401556	-0.41906482	M1	Female	trans
cg26135573_AOX1	0.000187766	0.000401556	-0.479312032	M1	Female	trans
cg11838818_RPL22P8	0.000187766	0.000401556	-0.329019741	M1	Female	trans
cg23039807_PAFAH1B2P1	0.000187767	0.000401556	-0.54094774	M1	Female	trans
cg11380577_FABP2	0.000187767	0.000401556	0.370428545	M1	Female	trans
cg10488013_C1orf87	0.000187767	0.000401556	-0.388993795	M1	Female	trans
cg23888215_CYP2C19	0.000187768	0.000401557	-0.396961004	M1	Female	trans
cg11662061_TRIM49C	0.000187769	0.000401557	-0.592500368	M1	Female	trans
cg25855415_MIR941-4	0.000187769	0.000401557	0.431274455	M1	Female	trans
cg14723307_RPL5P6	0.000187771	0.000401561	-0.455863784	M1	Female	trans
cg12615916_PRLR	0.000187771	0.000401561	0.56465691	M1	Female	trans
cg25795606_ENSG00000224605	0.000187773	0.000401564	-0.523433247	M1	Female	trans
cg24078284_RPL21P41	0.000187773	0.000401565	-0.194783096	M1	Female	trans
cg03697766_OR2T10	0.000187776	0.000401569	-0.474779459	M1	Female	trans
cg08000231_SDC3	0.000187776	0.000401569	0.52887181	M1	Female	trans
cg26170855_NBPF17P	0.000187778	0.000401572	-0.599117539	M1	Female	trans
cg17604362_ABCC13	0.00018778	0.000401576	-0.817364091	M1	Female	trans
cg26329715_SPIRE2	0.000187781	0.000401576	-0.430975892	M1	Female	trans
cg23371584_PTPRN	0.000187781	0.000401576	0.488130816	M1	Female	trans
cg13347397_LINC00322	0.000187782	0.000401577	-0.423102721	M1	Female	trans
cg24639178_ENSG00000235070	0.000187783	0.000401578	-0.074372829	M1	Female	trans
cg07128654_RNU6-682P	0.000187784	0.00040158	-0.538763532	M1	Female	trans
cg16873920_ENSG00000241059	0.000187785	0.000401582	-0.355143293	M1	Female	trans
cg05162456_ENSG00000224612	0.000187786	0.000401582	-0.362070989	M1	Female	trans
cg04492287_C10orf95	0.000187786	0.000401582	-0.469557559	M1	Female	trans
cg02990361_CALB1	0.000187787	0.000401583	0.414585857	M1	Female	trans
cg19982758_CCDC162P	0.000187789	0.000401587	-0.36843089	M1	Female	trans
cg16866567_S100A2	0.000187791	0.000401589	0.548039844	M1	Female	trans
cg03493460_SNORA36C	0.000187793	0.000401593	-0.591128036	M1	Female	trans
cg02805689_CACNG4	0.000187794	0.000401595	-0.582574658	M1	Female	trans
cg00264578_RNU6-1301P	0.000187795	0.000401595	-0.52617896	M1	Female	trans
cg24001233_OR10H2	0.000187795	0.000401595	-0.39165262	M1	Female	trans
cg05226335_HSPE1P1	0.000187796	0.000401596	-0.413052917	M1	Female	trans
cg13711691_RPL29P11	0.000187798	0.000401599	0.501334337	M1	Female	trans
cg09227800_C9orf147	0.000187798	0.000401599	-0.486705377	M1	Female	trans
cg18811157_RNU4-51P	0.000187798	0.000401599	-0.395940865	M1	Female	trans
cg16507569_OR2T12	0.0001878	0.000401601	-0.538993824	M1	Female	trans
cg15417875_UCMA	0.000187802	0.000401605	-0.440599482	M1	Female	trans
cg24742444_H2BS1	0.000187803	0.000401605	0.301932466	M1	Female	trans
cg05472380_TRBV10-2	0.000187804	0.000401607	-0.562524159	M1	Female	trans
cg05784996_ENSG00000202275	0.000187806	0.000401612	0.664810612	M1	Female	trans
cg08325191_VDAC2P4	0.000187808	0.000401613	0.414658644	M1	Female	trans
cg17121694_C12orf45	0.000187808	0.000401613	-0.346805538	M1	Female	trans
cg09016212_ENSG00000206129	0.000187808	0.000401613	0.467998693	M1	Female	trans
cg16802996_SPRY4-AS1	0.000187809	0.000401614	-0.338624195	M1	Female	trans
cg14683563_FAM163A	0.000187809	0.000401614	-0.437928556	M1	Female	trans
cg16000638_LIPK	0.00018781	0.000401615	-0.520666439	M1	Female	trans
cg07284347_RNU6-1208P	0.000187813	0.00040162	-0.371725195	M1	Female	trans
cg24719399_ZNF410	0.000187817	0.000401629	-0.517210961	M1	Female	trans
cg01446895_NEK2P4	0.000187818	0.000401629	-0.478036168	M1	Female	trans
cg10861390_GAGE12C	0.000187818	0.000401629	-0.493608318	M1	Female	trans
cg07738820_ENSG00000237503	0.000187818	0.000401629	0.600092867	M1	Female	trans
cg08293824_ENSG00000223966	0.000187819	0.000401629	0.40173299	M1	Female	trans
cg04004768_ENSG00000216519	0.00018782	0.000401631	-0.627654978	M1	Female	trans
cg04149381_IFNNP1	0.000187823	0.000401636	-0.45338152	M1	Female	trans
cg23073032_ZNF572	0.000187823	0.000401636	0.391786558	M1	Female	trans
cg07880190_KRTAP1-5	0.000187824	0.000401636	0.540152608	M1	Female	trans
cg22900718_HOXA11	0.000187824	0.000401636	-0.224996176	M1	Female	trans
cg18026227_KRTAP1-5	0.000187824	0.000401636	0.520688357	M1	Female	trans
cg00178522_OR2S1P	0.000187824	0.000401636	-0.405830209	M1	Female	trans
cg14755254_MTX1P1	0.000187826	0.000401638	0.551005609	M1	Female	trans
cg13646034_COL5A3	0.000187827	0.00040164	-0.510470892	M1	Female	trans
cg06112554_ENSG00000233739	0.00018783	0.000401643	-0.411791703	M1	Female	trans
cg23878202_MIR188	0.00018783	0.000401644	-0.472900447	M1	Female	trans
cg04208996_OTUD6B	0.000187832	0.000401646	-0.494959641	M1	Female	trans
cg19640299_RPS5P3	0.000187832	0.000401647	-0.519380291	M1	Female	trans
cg14362780_SNORD126	0.000187834	0.00040165	-0.421137141	M1	Female	trans
cg18995821_RNU6-42P	0.000187835	0.000401651	-0.464128051	M1	Female	trans
cg09018722_UBD	0.000187836	0.000401652	-0.444790227	M1	Female	trans
cg00811340_COX6CP2	0.000187837	0.000401653	-0.437838467	M1	Female	trans
cg08886823_ZNF840P	0.000187837	0.000401654	0.415476445	M1	Female	trans
cg08158675_NF1P6	0.000187838	0.000401655	-0.428696728	M1	Female	trans
cg01416479_OR9K2	0.00018784	0.000401657	-0.541639089	M1	Female	trans
cg00572650_MIR302A	0.000187841	0.000401658	-0.495988	M1	Female	trans
cg09519485_MAS1	0.000187841	0.000401659	-0.771415416	M1	Female	trans
cg16726234_NPM1P4	0.000187843	0.000401662	-0.564360134	M1	Female	trans
cg07362283_MRPL50P1	0.000187844	0.000401662	-0.640213468	M1	Female	trans
cg15593298_SNORD21	0.000187844	0.000401662	0.636004393	M1	Female	trans
cg10328583_PIK3IP1	0.000187845	0.000401664	-0.591670967	M1	Female	trans
cg02735204_HSPA8P20	0.000187846	0.000401664	-0.442923159	M1	Female	trans
cg02350090_RGS9BP	0.000187846	0.000401664	-0.561764299	M1	Female	trans
cg11128983_EN2	0.000187847	0.000401666	-0.423192497	M1	Female	trans
cg14398342_ENSG00000216519	0.000187848	0.000401666	-0.535965891	M1	Female	trans
cg06215923_FAM220CP	0.000187851	0.000401671	0.799399831	M1	Female	trans
cg16476700_MTCYBP14	0.000187851	0.000401671	-0.371795146	M1	Female	trans
cg09623464_OARD1	0.000187851	0.000401671	-0.524411759	M1	Female	trans
cg10040153_ENSG00000225078	0.000187851	0.000401671	-0.558129944	M1	Female	trans
cg10040153_VN2R1P	0.000187852	0.000401671	-0.591297849	M1	Female	trans
cg12008478_KRT80	0.000187854	0.000401674	-0.491019614	M1	Female	trans
cg23058319_SOD1P1	0.000187856	0.000401677	-0.479743668	M1	Female	trans
cg09299773_FLT3	0.000187856	0.000401677	-0.447501806	M1	Female	trans
cg23378546_IGLC6	0.000187856	0.000401678	0.227008258	M1	Female	trans
cg12589350_ENSG00000226565	0.000187857	0.000401679	-0.4906043	M1	Female	trans
cg26725559_CYP2B6	0.000187858	0.000401679	-0.559968494	M1	Female	trans
cg10488013_ANKRD66	0.000187859	0.00040168	-0.405871467	M1	Female	trans
cg16176069_MSRB1P1	0.00018786	0.000401682	-0.219652419	M1	Female	trans
cg27398637_ASPG	0.000187862	0.000401685	-0.479246081	M1	Female	trans
cg22806076_MCFD2P1	0.000187862	0.000401685	-0.702713675	M1	Female	trans
cg11626785_GABRR1	0.000187866	0.000401692	-0.387666286	M1	Female	trans
cg00199007_TMEM53	0.000187867	0.000401693	-0.449065551	M1	Female	trans
cg13799853_NTRK3	0.000187868	0.000401695	0.463745205	M1	Female	trans
cg04334549_CATSPERZ	0.000187869	0.000401696	-0.508687179	M1	Female	trans
cg19693276_VN1R110P	0.000187869	0.000401696	-0.763501521	M1	Female	trans
cg06238967_IL10RB	0.000187873	0.000401702	-0.594803324	M1	Female	trans
cg25047485_MTATP8P1	0.000187873	0.000401702	-0.253717806	M1	Female	trans
cg16975684_SPRY4-AS1	0.000187874	0.000401703	-0.358104738	M1	Female	trans
cg03138675_SLC9A4	0.000187875	0.000401703	-0.493929295	M1	Female	trans
cg05085886_C1DP3	0.000187875	0.000401703	0.357704058	M1	Female	trans
cg02866996_PSAT1P2	0.000187875	0.000401703	-0.445238114	M1	Female	trans
cg21240474_CCT6P3	0.000187877	0.000401707	-0.455163642	M1	Female	trans
cg08414407_MTND4P15	0.000187879	0.00040171	-0.66862115	M1	Female	trans
cg02429487_ENSG00000215838	0.00018788	0.00040171	-0.434126927	M1	Female	trans
cg17174466_RNU6-628P	0.000187881	0.00040171	-0.459836889	M1	Female	trans
cg04152562_RNU6-57P	0.000187881	0.00040171	-0.49587213	M1	Female	trans
cg16754847_SNORA5A	0.000187881	0.00040171	-0.820633819	M1	Female	trans
cg02931193_KBTBD6	0.000187881	0.00040171	-0.566599527	M1	Female	trans
cg09653933_COL3A1	0.000187881	0.00040171	-0.419473367	M1	Female	trans
cg20990699_ENSG00000242317	0.000187887	0.00040172	-0.412401173	M1	Female	trans
cg13235976_RN7SKP120	0.000187887	0.00040172	-0.516462972	M1	Female	trans
cg14146859_RNU6-746P	0.000187888	0.000401722	0.692962022	M1	Female	trans
cg02196189_OR2S1P	0.00018789	0.000401725	-0.4864006	M1	Female	trans
cg12067981_RPL35AP34	0.00018789	0.000401725	-0.421492307	M1	Female	trans
cg06496454_FGFR3P6	0.000187891	0.000401725	-0.426797388	M1	Female	trans
cg01534242_SNORD18B	0.000187893	0.000401729	-0.454475614	M1	Female	trans
cg14086691_FAM90A15P	0.000187894	0.00040173	-0.30932845	M1	Female	trans
cg13353337_C1QTNF9-AS1	0.000187898	0.000401739	0.469728829	M1	Female	trans
cg01346252_OR2AS1P	0.000187901	0.000401743	-0.325210216	M1	Female	trans
cg08926967_BMS1P22	0.000187902	0.000401745	-0.392575016	M1	Female	trans
cg18438405_MTCYBP14	0.000187902	0.000401745	-0.402820997	M1	Female	trans
cg10972590_RPL36AP13	0.000187903	0.000401745	0.531407529	M1	Female	trans
cg22621745_KIF12	0.000187904	0.000401748	0.564991923	M1	Female	trans
cg24682073_SC4MOP	0.000187908	0.000401754	-0.680611395	M1	Female	trans
cg26676775_RNU6-984P	0.000187909	0.000401756	-0.43927603	M1	Female	trans
cg11390628_VNN2	0.00018791	0.000401757	-0.691191691	M1	Female	trans
cg21289491_CMPK2	0.000187911	0.000401759	-0.440457542	M1	Female	trans
cg07231446_NXNP1	0.000187912	0.00040176	-0.436628325	M1	Female	trans
cg04921068_ENSG00000223402	0.000187914	0.000401763	0.804811702	M1	Female	trans
cg15143998_SRRM1P2	0.000187916	0.000401766	-0.543451487	M1	Female	trans
cg11600697_ENSG00000232760	0.000187917	0.000401767	0.372057075	M1	Female	trans
cg15644305_RPS2P28	0.000187918	0.00040177	-0.46259731	M1	Female	trans
cg10785929_SLC25A34-AS1	0.00018792	0.000401774	-0.544179167	M1	Female	trans
cg14047008_PRSS40B	0.000187924	0.00040178	-0.47237706	M1	Female	trans
cg22708635_ENSG00000226396	0.000187924	0.000401781	-0.207081615	M1	Female	trans
cg14723307_ENSG00000240611	0.000187925	0.000401781	-0.431282259	M1	Female	trans
cg01538049_ENSG00000228434	0.000187925	0.000401781	-0.587535871	M1	Female	trans
cg23409591_LINC00511	0.000187927	0.000401784	-0.425339667	M1	Female	trans
cg15250633_LNCSRLR	0.000187929	0.000401787	-0.429720673	M1	Female	trans
cg22563704_FAM138A	0.000187929	0.000401787	0.523823788	M1	Female	trans
cg01534242_RN7SKP32	0.00018793	0.000401788	-0.457754973	M1	Female	trans
cg20504446_ABCC11	0.00018793	0.000401788	-0.355759805	M1	Female	trans
cg02992549_PDZRN3	0.000187932	0.000401789	-0.409854719	M1	Female	trans
cg13917481_SHROOM2	0.000187932	0.000401789	-0.455211449	M1	Female	trans
cg20426275_SNORD115-11	0.000187933	0.000401792	-0.215339638	M1	Female	trans
cg25037011_MTHFD1L	0.000187934	0.000401793	0.580746214	M1	Female	trans
cg21777436_ENSG00000237422	0.000187935	0.000401795	-0.320191983	M1	Female	trans
cg20750932_ENSG00000228988	0.000187938	0.0004018	-0.502554342	M1	Female	trans
cg16626067_CASKIN2	0.000187938	0.0004018	-0.621400137	M1	Female	trans
cg02966839_RFX6	0.00018794	0.000401801	-0.239503677	M1	Female	trans
cg20599295_ENSG00000239593	0.00018794	0.000401801	-0.573424269	M1	Female	trans
cg09760986_RNY1P8	0.000187941	0.000401803	-0.620528575	M1	Female	trans
cg03220912_FBXO8	0.000187942	0.000401805	-0.453239131	M1	Female	trans
cg14468692_PIK3IP1	0.000187943	0.000401805	-0.687339058	M1	Female	trans
cg25335258_CLDN17	0.000187944	0.000401807	-0.500809866	M1	Female	trans
cg27543695_MIR449A	0.000187944	0.000401807	-0.325265735	M1	Female	trans
cg14457908_DYNLL1P1	0.000187946	0.00040181	-0.512888732	M1	Female	trans
cg11575912_RPL26P27	0.000187947	0.000401811	0.562567061	M1	Female	trans
cg15644305_PCBP3	0.000187947	0.000401811	-0.459422366	M1	Female	trans
cg02172724_IRX4	0.000187949	0.000401814	-0.491013019	M1	Female	trans
cg06640776_ENSG00000213331	0.00018795	0.000401814	0.673884308	M1	Female	trans
cg16560595_SNORD115-38	0.000187956	0.000401826	-0.599459231	M1	Female	trans
cg19073209_RNU6-402P	0.000187959	0.000401832	-0.501092128	M1	Female	trans
cg24096515_RPL12P2	0.00018796	0.000401833	0.606077263	M1	Female	trans
cg06460122_RPL39P29	0.000187961	0.000401833	-0.318029686	M1	Female	trans
cg25855415_GRIN2D	0.000187961	0.000401833	0.419093578	M1	Female	trans
cg15480653_ENSG00000241307	0.000187962	0.000401833	-0.496786217	M1	Female	trans
cg16218562_RN7SL741P	0.000187962	0.000401833	-0.502556532	M1	Female	trans
cg21229317_SNORA60	0.000187962	0.000401834	-0.465214386	M1	Female	trans
cg19727026_SNORD38A	0.000187969	0.000401838	-0.644869528	M1	Female	trans
cg05492700_RPS23P5	0.000187969	0.000401838	-0.239420641	M1	Female	trans
cg05492700_RN7SL583P	0.000187969	0.000401838	-0.397485272	M1	Female	trans
cg05492700_CRIP1P2	0.000187969	0.000401838	-0.573202695	M1	Female	trans
cg05492700_RNA5SP138	0.000187969	0.000401838	-0.985434556	M1	Female	trans
cg05492700_ARL2BPP7	0.000187969	0.000401838	-0.985434556	M1	Female	trans
cg05492700_ENSG00000226168	0.000187969	0.000401838	-0.985434556	M1	Female	trans
cg05492700_ENSG00000234713	0.000187969	0.000401838	-0.699402652	M1	Female	trans
cg05492700_ENSG00000236544	0.000187969	0.000401838	-0.699402652	M1	Female	trans
cg05492700_RN7SL549P	0.000187969	0.000401838	-0.88402268	M1	Female	trans
cg05492700_RNU6-441P	0.000187969	0.000401838	-0.580961097	M1	Female	trans
cg05898482_MIR1972-2	0.000187969	0.000401838	0.378011678	M1	Female	trans
cg21986687_USP17L12	0.000187969	0.000401838	-0.507190478	M1	Female	trans
cg24001233_PPARG	0.00018797	0.000401839	-0.387125581	M1	Female	trans
cg04515996_ADGRE1	0.000187971	0.00040184	0.392319776	M1	Female	trans
cg11314630_POU6F2	0.000187972	0.000401841	-0.394064791	M1	Female	trans
cg00047667_ENSG00000214759	0.000187975	0.000401841	-0.411640464	M1	Female	trans
cg00658288_ENSG00000213488	0.000187976	0.000401841	-0.56518814	M1	Female	trans
cg03524173_RN7SKP231	0.000187976	0.000401841	-1.204422328	M1	Female	trans
cg03524173_LRIT1	0.000187976	0.000401841	-1.204422328	M1	Female	trans
cg03524173_RN7SL274P	0.000187976	0.000401841	-0.524164947	M1	Female	trans
cg03524173_RPS26P48	0.000187976	0.000401841	-0.770416446	M1	Female	trans
cg03524173_PRAMEF20	0.000187976	0.000401841	-1.696990108	M1	Female	trans
cg03524173_LINC01653	0.000187976	0.000401841	-1.696990108	M1	Female	trans
cg03524173_RNU6-266P	0.000187976	0.000401841	-1.696990108	M1	Female	trans
cg03524173_ENSG00000238129	0.000187976	0.000401841	-1.696990108	M1	Female	trans
cg26703758_MTND6P11	0.000187977	0.000401842	0.586461435	M1	Female	trans
cg25429830_SCP2D1	0.000187978	0.000401843	-0.620170838	M1	Female	trans
cg04810915_MIR3663HG	0.00018798	0.000401846	-0.540910941	M1	Female	trans
cg06163824_LYPD9P	0.000187981	0.000401847	-0.569091996	M1	Female	trans
cg09623464_ADAL	0.000187985	0.000401856	-0.532079886	M1	Female	trans
cg04012439_PLPPR5	0.000187988	0.00040186	-0.444276569	M1	Female	trans
cg09627874_CYP4F32P	0.000187988	0.00040186	0.415783688	M1	Female	trans
cg22026465_MIR873	0.000187988	0.00040186	-0.499791877	M1	Female	trans
cg20504925_IFNWP15	0.000187989	0.000401862	-1.492780094	M1	Female	trans
cg04627702_GPR32	0.00018799	0.000401862	0.555679543	M1	Female	trans
cg12878716_MIR22HG	0.000187992	0.000401865	-0.732763247	M1	Female	trans
cg14086691_TMEM132E	0.000187992	0.000401865	-0.379571991	M1	Female	trans
cg09299773_SERPINC1	0.000187993	0.000401866	-0.364182774	M1	Female	trans
cg19349362_ENSG00000214593	0.000187996	0.000401869	0.639312437	M1	Female	trans
cg09283750_FARP1-AS1	0.000187997	0.000401869	-0.543758173	M1	Female	trans
cg09081941_SLC5A1	0.000187997	0.000401869	-0.69395457	M1	Female	trans
cg06426293_OR5AZ1P	0.000187998	0.000401869	-0.391810229	M1	Female	trans
cg24001233_HYPK	0.000187998	0.000401869	-0.365052115	M1	Female	trans
cg16225185_ENSG00000225884	0.000187998	0.000401869	-0.428310849	M1	Female	trans
cg09658813_RNU6-1260P	0.000187999	0.000401869	-0.349021144	M1	Female	trans
cg17376853_CASC6	0.000188004	0.000401869	-0.15066224	M1	Female	trans
cg17376853_KRTAP4-9	0.000188004	0.000401869	-0.343662105	M1	Female	trans
cg17376853_LINC02559	0.000188004	0.000401869	-0.590814587	M1	Female	trans
cg17376853_MIR325	0.000188004	0.000401869	-0.590814587	M1	Female	trans
cg17376853_CYCSP49	0.000188004	0.000401869	-0.590814587	M1	Female	trans
cg17376853_ELOCP14	0.000188004	0.000401869	-0.343662105	M1	Female	trans
cg17376853_SSU72P8	0.000188004	0.000401869	-0.590814587	M1	Female	trans
cg17376853_ELOCP7	0.000188004	0.000401869	-0.343662105	M1	Female	trans
cg17376853_ENSG00000232120	0.000188004	0.000401869	-0.590814587	M1	Female	trans
cg17376853_ENSG00000241667	0.000188004	0.000401869	-0.590814587	M1	Female	trans
cg17376853_NDUFA12P1	0.000188004	0.000401869	-0.530013375	M1	Female	trans
cg17376853_ENSG00000199959	0.000188004	0.000401869	-0.265006687	M1	Female	trans
cg17376853_RN7SKP279	0.000188004	0.000401869	-0.419324943	M1	Female	trans
cg17376853_ENSG00000227139	0.000188004	0.000401869	-0.288606303	M1	Female	trans
cg17376853_ENSG00000235274	0.000188004	0.000401869	-0.419324943	M1	Female	trans
cg20447730_ERV3-1	0.000188004	0.000401869	-0.469660424	M1	Female	trans
cg15426711_ENSG00000240518	0.000188004	0.000401869	0.553289265	M1	Female	trans
cg00770964_ENSG00000230104	0.000188006	0.000401871	0.580405981	M1	Female	trans
cg14296749_ENSG00000217557	0.000188009	0.000401878	-0.342576533	M1	Female	trans
cg02025578_TFF1	0.00018801	0.000401878	0.378701849	M1	Female	trans
cg17867325_IGHD5-18	0.00018801	0.000401878	0.172542436	M1	Female	trans
cg05097165_ENSG00000229625	0.00018801	0.000401878	-0.432761423	M1	Female	trans
cg22606224_IGHV1-46	0.000188011	0.000401878	0.360632552	M1	Female	trans
cg22709100_RN7SL728P	0.000188011	0.000401878	-0.443110303	M1	Female	trans
cg00658288_ENSG00000238215	0.000188012	0.000401878	-0.451990973	M1	Female	trans
cg11091734_ATXN3L	0.000188013	0.000401881	-0.198408057	M1	Female	trans
cg12683342_RNA5SP479	0.000188014	0.000401881	0.64763155	M1	Female	trans
cg20973649_FAM27C	0.000188015	0.000401882	-0.41444445	M1	Female	trans
cg07658508_SLC17A7	0.000188016	0.000401882	-0.344413652	M1	Female	trans
cg08844974_CTTNBP2	0.000188017	0.000401882	-0.469885052	M1	Female	trans
cg16913250_ASCL1	0.000188018	0.000401882	0.962129752	M1	Female	trans
cg11324445_PSMC1P6	0.000188019	0.000401882	-0.712187813	M1	Female	trans
cg21764190_NDUFB4P12	0.000188019	0.000401882	0.500731035	M1	Female	trans
cg08626125_RNU6-289P	0.000188019	0.000401882	-0.803744441	M1	Female	trans
cg24719726_HTR1E	0.00018802	0.000401882	-0.409311278	M1	Female	trans
cg07640390_ENSG00000215237	0.000188021	0.000401882	-0.501276699	M1	Female	trans
cg14035247_KCNK15	0.000188021	0.000401882	-0.493603774	M1	Female	trans
cg12412495_ENSG00000231295	0.000188022	0.000401882	0.648162955	M1	Female	trans
cg09361889_Y_RNA	0.000188024	0.000401882	-0.535136011	M1	Female	trans
cg09361889_FGF7P2	0.000188024	0.000401882	-0.116310817	M1	Female	trans
cg09361889_RNU6-627P	0.000188024	0.000401882	-0.596524873	M1	Female	trans
cg09361889_OTOS	0.000188024	0.000401882	-0.400327888	M1	Female	trans
cg09361889_RNU1-76P	0.000188024	0.000401882	-0.596524873	M1	Female	trans
cg09361889_LINC01626	0.000188024	0.000401882	-0.596524873	M1	Female	trans
cg09361889_FABP12P1	0.000188024	0.000401882	-0.596524873	M1	Female	trans
cg09361889_DEFB128	0.000188024	0.000401882	-0.596524873	M1	Female	trans
cg09361889_ENSG00000228167	0.000188024	0.000401882	-0.596524873	M1	Female	trans
cg09361889_ENSG00000229013	0.000188024	0.000401882	-0.596524873	M1	Female	trans
cg09361889_ENSG00000232958	0.000188024	0.000401882	-0.227643668	M1	Female	trans
cg09361889_ENSG00000234638	0.000188024	0.000401882	-0.596524873	M1	Female	trans
cg09361889_NTM-IT	0.000188024	0.000401882	-0.423377763	M1	Female	trans
cg09361889_RN7SL305P	0.000188024	0.000401882	-0.423377763	M1	Female	trans
cg19640231_LINC01514	0.000188024	0.000401882	-0.390795649	M1	Female	trans
cg26486246_MELTF-AS1	0.000188024	0.000401882	-0.404944299	M1	Female	trans
cg02218418_ENSG00000225794	0.000188025	0.000401882	-0.465050282	M1	Female	trans
cg11364964_RPS2P35	0.000188025	0.000401883	-0.374227919	M1	Female	trans
cg23664533_PPIAP74	0.000188026	0.000401884	-0.566124515	M1	Female	trans
cg23209353_PA2G4P4	0.000188027	0.000401884	-0.414866467	M1	Female	trans
cg07917878_ENSG00000230333	0.000188027	0.000401884	-0.732790364	M1	Female	trans
cg23976437_GAS8-AS1	0.000188027	0.000401884	-0.369985406	M1	Female	trans
cg20479210_PAFAH1B2P1	0.000188027	0.000401884	-0.661703086	M1	Female	trans
cg14298792_ENSG00000235377	0.000188028	0.000401884	0.391751188	M1	Female	trans
cg15866089_ENSG00000233589	0.000188029	0.000401885	-0.450892748	M1	Female	trans
cg02656169_ENSG00000224046	0.000188029	0.000401885	-0.478381084	M1	Female	trans
cg05012981_GRAMD4P2	0.00018803	0.000401885	-0.181717629	M1	Female	trans
cg12398261_RNA5SP483	0.000188031	0.000401887	-0.305718594	M1	Female	trans
cg18687588_EGR3	0.000188031	0.000401888	-0.43160485	M1	Female	trans
cg27459981_LMTK3	0.000188034	0.000401891	-0.621509492	M1	Female	trans
cg12655250_ENSG00000226089	0.000188034	0.000401891	-0.664208105	M1	Female	trans
cg03822746_C3orf86	0.000188035	0.000401891	-0.425325411	M1	Female	trans
cg07131604_ACOXL	0.000188035	0.000401891	-0.384517442	M1	Female	trans
cg11552363_OPN1LW	0.000188035	0.000401891	-0.544540582	M1	Female	trans
cg24924221_ENSG00000237551	0.000188035	0.000401891	0.458603811	M1	Female	trans
cg15998127_ENSG00000228039	0.000188037	0.000401893	-0.488037546	M1	Female	trans
cg06418282_MIR126	0.000188039	0.000401897	-0.475858081	M1	Female	trans
cg02673703_GSTM2P1	0.00018804	0.000401899	-0.350970573	M1	Female	trans
cg15456527_RPS27P26	0.000188041	0.000401899	-0.678037364	M1	Female	trans
cg17285931_ENSG00000231187	0.000188041	0.0004019	-0.501916535	M1	Female	trans
cg20260904_CFL1P7	0.000188043	0.000401902	-0.384912053	M1	Female	trans
cg08099141_AKR1B1P3	0.000188044	0.000401903	0.366553793	M1	Female	trans
cg24863484_FLI1	0.000188044	0.000401903	-0.448165437	M1	Female	trans
cg15465092_ENSG00000216687	0.000188044	0.000401903	1.229946077	M1	Female	trans
cg12552823_BTG2	0.000188045	0.000401904	-0.582295293	M1	Female	trans
cg17779085_ENSG00000229990	0.000188045	0.000401904	-0.362288645	M1	Female	trans
cg09690321_UGT3A1	0.000188047	0.000401906	-0.421419527	M1	Female	trans
cg26221506_HBEGF	0.000188048	0.000401908	-0.406689209	M1	Female	trans
cg17466567_RNU6-753P	0.000188049	0.000401908	0.646391051	M1	Female	trans
cg06899226_ENSG00000204990	0.00018805	0.000401911	-0.425901908	M1	Female	trans
cg14378465_RNA5SP246	0.000188051	0.000401912	-0.270722456	M1	Female	trans
cg12140554_ENSG00000229418	0.000188053	0.000401915	-0.784182214	M1	Female	trans
cg06024364_THUMPD3-AS1	0.000188053	0.000401915	-0.360181872	M1	Female	trans
cg01348938_ADM	0.000188054	0.000401915	-0.552949849	M1	Female	trans
cg01169429_MACC1	0.000188055	0.000401916	-0.542345162	M1	Female	trans
cg24749559_RNA5SP494	0.000188057	0.00040192	0.569320086	M1	Female	trans
cg12878716_PMPCA	0.000188057	0.00040192	-0.743895075	M1	Female	trans
cg08188698_TUBBP10	0.000188057	0.00040192	-0.488940713	M1	Female	trans
cg06736785_SUN2	0.000188059	0.000401921	-0.559288641	M1	Female	trans
cg03061930_SEPTIN14	0.000188059	0.000401921	-0.488894836	M1	Female	trans
cg09299773_RGPD2	0.000188059	0.000401921	-0.443712596	M1	Female	trans
cg12295431_ENSG00000236425	0.00018806	0.000401921	-0.510714373	M1	Female	trans
cg05392160_RNU6-644P	0.00018806	0.000401921	-0.395957208	M1	Female	trans
cg27599856_MIR588	0.000188064	0.000401921	-0.387214085	M1	Female	trans
cg27599856_ENSG00000205452	0.000188064	0.000401921	-0.305781074	M1	Female	trans
cg27599856_RPL7P10	0.000188064	0.000401921	-0.54557148	M1	Female	trans
cg27599856_BRINP3	0.000188064	0.000401921	-0.54557148	M1	Female	trans
cg27599856_RNU6-270P	0.000188064	0.000401921	-0.489426273	M1	Female	trans
cg27599856_RBMY1HP	0.000188064	0.000401921	-0.54557148	M1	Female	trans
cg27599856_ASS1P4	0.000188064	0.000401921	-0.54557148	M1	Female	trans
cg27599856_SHROOM2P1	0.000188064	0.000401921	-0.317345319	M1	Female	trans
cg27599856_ENSG00000238192	0.000188064	0.000401921	-0.54557148	M1	Female	trans
cg27599856_CALM1P1	0.000188064	0.000401921	-0.387215288	M1	Female	trans
cg27481555_HMHB1	0.000188064	0.000401921	0.711269908	M1	Female	trans
cg04549802_AOC3	0.000188065	0.000401921	-0.375749674	M1	Female	trans
cg03775628_VN2R3P	0.000188065	0.000401921	-0.432224648	M1	Female	trans
cg13249146_POTEM	0.000188066	0.000401922	-0.500529953	M1	Female	trans
cg13348907_TRAPPC2P3	0.000188066	0.000401922	0.47107089	M1	Female	trans
cg14284424_RAP1BP1	0.000188066	0.000401922	0.475965631	M1	Female	trans
cg06736785_LSM7	0.000188066	0.000401922	-0.527924411	M1	Female	trans
cg07173972_AIP	0.000188067	0.000401922	-0.456217674	M1	Female	trans
cg01719015_OR7E96P	0.000188068	0.000401924	-0.419891722	M1	Female	trans
cg06627950_KCNMA1-AS1	0.00018807	0.000401926	-0.443656067	M1	Female	trans
cg15411736_SLC2A3	0.00018807	0.000401926	-0.556883024	M1	Female	trans
cg23654844_PPATP1	0.000188071	0.000401929	2.188230694	M1	Female	trans
cg26058289_KRT24	0.000188073	0.000401931	0.526410934	M1	Female	trans
cg18811157_HMGA1	0.000188074	0.000401933	-0.489370103	M1	Female	trans
cg12419862_MSTO2P	0.000188076	0.000401936	0.395243452	M1	Female	trans
cg18735402_ATP5F1AP1	0.000188077	0.000401936	0.493679488	M1	Female	trans
cg06449486_UBBP2	0.000188077	0.000401936	0.318048503	M1	Female	trans
cg11528570_RNU6-301P	0.00018808	0.000401942	-0.468151893	M1	Female	trans
cg16387742_ENSG00000234796	0.000188082	0.000401945	-0.242586821	M1	Female	trans
cg15509191_RPL5P10	0.000188083	0.000401947	-0.354745964	M1	Female	trans
cg14699663_Y_RNA	0.000188083	0.000401947	0.577474961	M1	Female	trans
cg18362486_KRTAP24-1	0.000188085	0.00040195	-0.249359034	M1	Female	trans
cg03023681_ENSG00000230289	0.000188087	0.000401952	-0.477936136	M1	Female	trans
cg18011760_RPS27P10	0.000188087	0.000401952	-0.600215459	M1	Female	trans
cg00490039_MIR708	0.000188087	0.000401952	-0.602699969	M1	Female	trans
cg18822925_Y_RNA	0.000188088	0.000401952	0.332582539	M1	Female	trans
cg09131317_ENSG00000231125	0.000188088	0.000401952	0.620938605	M1	Female	trans
cg14081755_FLNC-AS1	0.00018809	0.000401956	-0.358710735	M1	Female	trans
cg19412031_EIF2S2P5	0.000188093	0.00040196	0.416447048	M1	Female	trans
cg19378640_RNU1-89P	0.000188094	0.00040196	0.309979039	M1	Female	trans
cg14483161_ARHGAP26	0.000188096	0.00040196	-0.444439779	M1	Female	trans
cg27190943_SOWAHD	0.000188097	0.00040196	-0.383332388	M1	Female	trans
cg11041558_ENSG00000228335	0.000188097	0.00040196	-0.392638926	M1	Female	trans
cg24179288_RN7SL728P	0.000188099	0.00040196	-0.479922171	M1	Female	trans
cg00212811_IGLC6	0.000188101	0.00040196	0.285168393	M1	Female	trans
cg10996596_ENSG00000218806	0.000188102	0.00040196	-0.16132155	M1	Female	trans
cg10996596_BRWD1P1	0.000188102	0.00040196	-0.595572195	M1	Female	trans
cg10996596_RPL12P45	0.000188102	0.00040196	-0.399688546	M1	Female	trans
cg10996596_DMRTB1	0.000188102	0.00040196	-0.422701609	M1	Female	trans
cg10996596_TNR-IT1	0.000188102	0.00040196	-0.422701609	M1	Female	trans
cg10996596_REG3G	0.000188102	0.00040196	-0.422701609	M1	Female	trans
cg10996596_ATP5POP1	0.000188102	0.00040196	-0.595572195	M1	Female	trans
cg10996596_ZNF479	0.000188102	0.00040196	-0.595572195	M1	Female	trans
cg10996596_EI24P4	0.000188102	0.00040196	-0.595572195	M1	Female	trans
cg10996596_RPL32P21	0.000188102	0.00040196	-0.595572195	M1	Female	trans
cg10996596_RNA5SP329	0.000188102	0.00040196	-0.595572195	M1	Female	trans
cg10996596_ENSG00000215765	0.000188102	0.00040196	-0.346429487	M1	Female	trans
cg10996596_MIR934	0.000188102	0.00040196	-0.325530627	M1	Female	trans
cg10996596_ENSG00000226886	0.000188102	0.00040196	-0.595572195	M1	Female	trans
cg10996596_ENSG00000232050	0.000188102	0.00040196	-0.595572195	M1	Female	trans
cg10996596_RPSAP59	0.000188102	0.00040196	-0.534281374	M1	Female	trans
cg10996596_LINC02590	0.000188102	0.00040196	-0.16132155	M1	Female	trans
cg10996596_ENSG00000236531	0.000188102	0.00040196	-0.595572195	M1	Female	trans
cg10996596_ENSG00000238010	0.000188102	0.00040196	-0.595572195	M1	Female	trans
cg10996596_KRASP1	0.000188102	0.00040196	-0.267140687	M1	Female	trans
cg18834259_CLDN14	0.000188103	0.00040196	0.387403868	M1	Female	trans
cg09283750_SLC16A7	0.000188105	0.000401964	-0.57479006	M1	Female	trans
cg15372372_SLC26A4	0.000188106	0.000401965	-0.458281759	M1	Female	trans
cg04707531_BPIFB6	0.000188108	0.000401968	0.416624198	M1	Female	trans
cg23024553_RNA5SP379	0.000188108	0.000401969	-0.424527416	M1	Female	trans
cg00376321_OR5B12	0.000188109	0.000401969	-0.492387794	M1	Female	trans
cg24907762_OR51I2	0.000188113	0.000401977	-0.476981516	M1	Female	trans
cg12562232_PTGS2	0.000188114	0.000401977	-0.478113552	M1	Female	trans
cg26512142_SLC32A1	0.000188114	0.000401977	0.474942056	M1	Female	trans
cg08247583_ENSG00000240441	0.000188118	0.000401985	0.432782131	M1	Female	trans
cg01035334_HMGB1P13	0.000188119	0.000401986	0.625352922	M1	Female	trans
cg00643695_SESN3	0.00018812	0.000401988	-0.436519641	M1	Female	trans
cg01124926_TEX43	0.000188122	0.00040199	-0.412782064	M1	Female	trans
cg23024913_RN7SL20P	0.000188122	0.00040199	-0.372561586	M1	Female	trans
cg15125392_RNU2-68P	0.000188122	0.00040199	-0.385342777	M1	Female	trans
cg21945639_RNU7-104P	0.000188123	0.00040199	0.45207863	M1	Female	trans
cg16899501_PLA2G4D	0.000188123	0.00040199	-0.388641946	M1	Female	trans
cg20695805_RNU6-1208P	0.000188124	0.000401991	0.356007844	M1	Female	trans
cg01581037_IMMTP1	0.000188124	0.000401991	0.428708046	M1	Female	trans
cg01371313_USP9YP34	0.000188125	0.000401991	-0.490969547	M1	Female	trans
cg22762615_RNFT1P3	0.000188126	0.000401992	0.474621799	M1	Female	trans
cg27399957_TRAIP	0.000188127	0.000401994	-0.654601399	M1	Female	trans
cg11325968_TRAJ34	0.000188131	0.000402001	-0.311802908	M1	Female	trans
cg04105065_DAB1-AS1	0.000188133	0.000402004	-0.44458157	M1	Female	trans
cg17266780_XAGE1A	0.000188134	0.000402004	-0.423656084	M1	Female	trans
cg17266780_XAGE1B	0.000188134	0.000402004	-0.423656084	M1	Female	trans
cg04358214_HMGN2P10	0.000188135	0.000402006	0.498610383	M1	Female	trans
cg25074023_LINC01986	0.000188136	0.000402007	0.459424991	M1	Female	trans
cg15065591_ENSG00000212421	0.000188136	0.000402007	-0.554992681	M1	Female	trans
cg04492287_TBC1D17	0.000188138	0.00040201	-0.516244923	M1	Female	trans
cg23660154_ENSG00000225311	0.000188138	0.00040201	0.533711521	M1	Female	trans
cg27190943_CBX1P5	0.000188139	0.00040201	-0.276309489	M1	Female	trans
cg13611088_UBE2J2	0.00018814	0.000402012	-0.749667184	M1	Female	trans
cg25292374_MIR181A2	0.000188143	0.000402017	-0.589306567	M1	Female	trans
cg14609104_DPP10-AS2	0.000188143	0.000402017	-0.425009929	M1	Female	trans
cg14063347_MAFA	0.000188143	0.000402017	-0.460639963	M1	Female	trans
cg27357675_NMUR2	0.000188145	0.000402019	-0.492762592	M1	Female	trans
cg20189053_TEX35	0.000188145	0.000402019	-0.387252918	M1	Female	trans
cg14025941_ALAS2	0.000188147	0.000402022	0.430934315	M1	Female	trans
cg18626958_LINC01423	0.000188148	0.000402024	-0.181986561	M1	Female	trans
cg04799859_ENSG00000237994	0.000188149	0.000402026	-0.597482848	M1	Female	trans
cg03397234_SNORD115-36	0.00018815	0.000402026	0.477505788	M1	Female	trans
cg00762705_LINC00475	0.000188152	0.00040203	-0.545745552	M1	Female	trans
cg03734133_GALNT1	0.000188153	0.00040203	-0.431480104	M1	Female	trans
cg26624021_CFL1P7	0.000188153	0.00040203	-0.367399086	M1	Female	trans
cg13235976_RFLNA	0.000188153	0.00040203	-0.509768031	M1	Female	trans
cg22973076_CCDC3	0.000188154	0.00040203	0.477179447	M1	Female	trans
cg17725166_KRR1P1	0.000188155	0.00040203	-0.34580744	M1	Female	trans
cg15912600_TCL1B	0.000188155	0.00040203	-0.552068596	M1	Female	trans
cg19767548_ENSG00000239593	0.000188155	0.00040203	-0.52093898	M1	Female	trans
cg14397919_RPL7AP7	0.000188155	0.00040203	-0.497096665	M1	Female	trans
cg26915343_RPL31P14	0.000188155	0.00040203	-0.460341114	M1	Female	trans
cg02716388_ENSG00000235271	0.000188158	0.000402034	-0.392624704	M1	Female	trans
cg21991185_RNU6-550P	0.000188158	0.000402034	-0.553610099	M1	Female	trans
cg09443479_RSPH6A	0.000188158	0.000402034	-0.523336117	M1	Female	trans
cg00256632_RNU4-36P	0.00018816	0.000402036	-0.38632326	M1	Female	trans
cg20375654_RNU11-4P	0.00018816	0.000402036	-0.34817562	M1	Female	trans
cg18087761_ATF3	0.000188161	0.000402037	-0.531119185	M1	Female	trans
cg26250046_MIR216A	0.000188165	0.000402044	-0.360048774	M1	Female	trans
cg24310785_RN7SL388P	0.000188169	0.000402053	-0.304298727	M1	Female	trans
cg12594940_LRRC75B	0.000188169	0.000402053	-0.349775678	M1	Female	trans
cg17725166_ENSG00000237513	0.000188171	0.000402055	-0.341771181	M1	Female	trans
cg02567454_LGALS17A	0.000188172	0.000402057	-0.677467155	M1	Female	trans
cg24479590_LLGL1	0.000188177	0.000402061	-0.510476272	M1	Female	trans
cg21806090_RN7SL649P	0.000188177	0.000402061	-0.520709964	M1	Female	trans
cg23145472_DPY19L2P5	0.000188177	0.000402061	0.5835974	M1	Female	trans
cg08897368_EIF1P7	0.000188178	0.000402061	-0.502657552	M1	Female	trans
cg21243064_SOSTDC1	0.000188179	0.000402061	-0.380583469	M1	Female	trans
cg09627874_RNU6-354P	0.000188179	0.000402061	0.408359728	M1	Female	trans
cg24555207_HOXD9	0.00018818	0.000402061	-0.405730355	M1	Female	trans
cg17202840_IGLV3-12	0.000188181	0.000402061	0.634615219	M1	Female	trans
cg24433045_TMEM138	0.000188181	0.000402061	-0.456127317	M1	Female	trans
cg14861778_ENSG00000236394	0.000188183	0.000402061	-0.428819195	M1	Female	trans
cg10741025_RNU6-274P	0.000188184	0.000402061	0.410742117	M1	Female	trans
cg18687588_RNU2-18P	0.000188186	0.000402061	-0.399813156	M1	Female	trans
cg05269124_NPSR1	0.000188187	0.000402061	-0.495086624	M1	Female	trans
cg26250046_MTHFD2	0.000188188	0.000402061	-0.454179852	M1	Female	trans
cg09575750_RUNX2	0.000188189	0.000402061	-0.451937301	M1	Female	trans
cg26250046_ENSG00000242880	0.000188189	0.000402061	-0.413137309	M1	Female	trans
cg03843572_PIP5K1P2	0.00018819	0.000402061	-0.413563865	M1	Female	trans
cg03843572_RNU7-185P	0.00018819	0.000402061	-0.115500378	M1	Female	trans
cg03843572_IGHD5-24	0.00018819	0.000402061	-0.413563865	M1	Female	trans
cg03843572_ENSG00000237590	0.00018819	0.000402061	-0.413563865	M1	Female	trans
cg03843572_XRCC6P3	0.00018819	0.000402061	-0.582697425	M1	Female	trans
cg03843572_RNU6-968P	0.00018819	0.000402061	-0.582697425	M1	Female	trans
cg03843572_SLC25A20P1	0.00018819	0.000402061	-0.582697425	M1	Female	trans
cg03843572_MTATP6P21	0.00018819	0.000402061	-0.582697425	M1	Female	trans
cg03843572_RPS2P52	0.00018819	0.000402061	-0.582697425	M1	Female	trans
cg03843572_NLRP5	0.00018819	0.000402061	-0.391048286	M1	Female	trans
cg03843572_OR4K12P	0.00018819	0.000402061	-0.582697425	M1	Female	trans
cg03843572_RBMY1F	0.00018819	0.000402061	-0.582697425	M1	Female	trans
cg03843572_MED28P4	0.00018819	0.000402061	-0.582697425	M1	Female	trans
cg03843572_ENSG00000225175	0.00018819	0.000402061	-0.261365778	M1	Female	trans
cg03843572_ENSG00000225881	0.00018819	0.000402061	-0.294640893	M1	Female	trans
cg03843572_ENSG00000225974	0.00018819	0.000402061	-0.222366887	M1	Female	trans
cg27065225_COL14A1	0.000188191	0.000402061	-0.365105603	M1	Female	trans
cg24732078_DPY19L2P2	0.000188192	0.000402061	-0.548642116	M1	Female	trans
cg27062293_SERPINB8P1	0.000188192	0.000402061	-0.707802204	M1	Female	trans
cg13236475_ENSG00000235069	0.000188192	0.000402061	-0.404052177	M1	Female	trans
cg02476436_TNFSF18	0.000188194	0.000402061	-0.583288387	M1	Female	trans
cg00199007_RRNAD1	0.000188198	0.000402061	-0.448656787	M1	Female	trans
cg09152224_ENSG00000232886	0.000188198	0.000402061	-0.492862717	M1	Female	trans
cg01164221_OR2M7	0.000188199	0.000402061	-0.952633451	M1	Female	trans
cg01164221_LINC01787	0.000188199	0.000402061	-0.952633451	M1	Female	trans
cg01164221_RNU6-624P	0.000188199	0.000402061	-0.952633451	M1	Female	trans
cg01164221_RPL38P1	0.000188199	0.000402061	-0.952633451	M1	Female	trans
cg01164221_TPM3P4	0.000188199	0.000402061	-0.952633451	M1	Female	trans
cg01164221_TAS2R16	0.000188199	0.000402061	-0.854597164	M1	Female	trans
cg01164221_OR4C3	0.000188199	0.000402061	-0.854597164	M1	Female	trans
cg01164221_OR5AR1	0.000188199	0.000402061	-0.952633451	M1	Female	trans
cg01164221_RNY3P4	0.000188199	0.000402061	-0.952633451	M1	Female	trans
cg01164221_RNU7-87P	0.000188199	0.000402061	-0.952633451	M1	Female	trans
cg01164221_MIR889	0.000188199	0.000402061	-0.854597164	M1	Female	trans
cg01164221_LINC02573	0.000188199	0.000402061	-0.952633451	M1	Female	trans
cg01164221_TDGF1P1	0.000188199	0.000402061	-0.952633451	M1	Female	trans
cg01164221_ENSG00000235518	0.000188199	0.000402061	-0.952633451	M1	Female	trans
cg01164221_ENSG00000239600	0.000188199	0.000402061	-0.952633451	M1	Female	trans
cg01164221_ENSG00000240201	0.000188199	0.000402061	-0.952633451	M1	Female	trans
cg01164221_LINC01304	0.000188199	0.000402061	-0.427298582	M1	Female	trans
cg01164221_TINAG	0.000188199	0.000402061	-0.533930548	M1	Female	trans
cg01164221_OR5B1P	0.000188199	0.000402061	-0.676122385	M1	Female	trans
cg01164221_PCDH9-AS1	0.000188199	0.000402061	-0.676122385	M1	Female	trans
cg01164221_GPHB5	0.000188199	0.000402061	-0.676122385	M1	Female	trans
cg01164221_SNORD114-9	0.000188199	0.000402061	-0.392707351	M1	Female	trans
cg01164221_RNU6-457P	0.000188199	0.000402061	-0.424917322	M1	Female	trans
cg01164221_RPL24P9	0.000188199	0.000402061	-0.554123111	M1	Female	trans
cg01164221_ENSG00000231266	0.000188199	0.000402061	-0.676122385	M1	Female	trans
cg01164221_ENSG00000231440	0.000188199	0.000402061	-0.676122385	M1	Female	trans
cg01164221_OR7L1P	0.000188199	0.000402061	-0.481699006	M1	Female	trans
cg01164221_ENSG00000236408	0.000188199	0.000402061	-0.676122385	M1	Female	trans
cg07917878_IGHV1-58	0.0001882	0.000402062	-0.492604893	M1	Female	trans
cg08413370_SLC2A2	0.000188201	0.000402063	-0.498431405	M1	Female	trans
cg18266472_RNU6-1216P	0.000188201	0.000402063	0.417534125	M1	Female	trans
cg09283750_RNU6-722P	0.000188202	0.000402064	-0.639584369	M1	Female	trans
cg02770061_TRAV22	0.000188203	0.000402064	-0.695115203	M1	Female	trans
cg05842348_ENSG00000232738	0.000188204	0.000402066	0.512903816	M1	Female	trans
cg17414101_SEMA3B	0.000188205	0.000402067	-0.416811485	M1	Female	trans
cg07485723_ENSG00000235056	0.000188205	0.000402067	0.264774476	M1	Female	trans
cg21167956_HMGB1P17	0.000188205	0.000402067	-0.480937769	M1	Female	trans
cg15406420_ENSG00000231114	0.000188206	0.000402067	-0.493176754	M1	Female	trans
cg24377657_HNRNPA1P37	0.000188207	0.000402069	0.271253677	M1	Female	trans
cg25389087_ENSG00000237087	0.000188209	0.000402072	-0.505701405	M1	Female	trans
cg24969888_CYP1B1	0.000188211	0.000402075	-0.448174968	M1	Female	trans
cg25792561_RNU6-742P	0.000188211	0.000402075	-0.686076416	M1	Female	trans
cg04299170_FGF7	0.000188211	0.000402075	-0.381263062	M1	Female	trans
cg26221506_CALB1	0.000188212	0.000402075	-0.308753785	M1	Female	trans
cg24245601_ENSG00000235296	0.000188212	0.000402075	-0.538351477	M1	Female	trans
cg19353052_RNU6-921P	0.000188212	0.000402075	-0.762557624	M1	Female	trans
cg17725166_ENSG00000232036	0.000188213	0.000402076	-0.366685135	M1	Female	trans
cg12028499_UBE2L2	0.000188218	0.000402085	-0.361880308	M1	Female	trans
cg01895649_SNTA1	0.000188219	0.000402087	-0.519669668	M1	Female	trans
cg05835309_ENSG00000229662	0.000188221	0.000402089	-0.501433818	M1	Female	trans
cg05835309_ENSG00000233139	0.000188221	0.000402089	-0.501433818	M1	Female	trans
cg05835309_ENSG00000234792	0.000188221	0.000402089	-0.501433818	M1	Female	trans
cg06614199_SLC35D3	0.000188222	0.000402089	0.529373534	M1	Female	trans
cg16792044_ENSG00000226996	0.000188222	0.000402089	-0.41313087	M1	Female	trans
cg12526263_CSTB	0.000188223	0.00040209	-0.634085397	M1	Female	trans
cg12600174_ZNF287	0.000188223	0.00040209	0.477351683	M1	Female	trans
cg13235976_FOSL1	0.000188224	0.000402091	-0.246322381	M1	Female	trans
cg09076900_IL4R	0.000188228	0.000402098	-0.56740923	M1	Female	trans
cg11084113_USP29	0.000188229	0.000402099	-0.63841832	M1	Female	trans
cg04492287_KAT5	0.000188231	0.000402104	-0.492734845	M1	Female	trans
cg26764761_RPL37AP8	0.000188232	0.000402105	0.518862705	M1	Female	trans
cg01399826_LINC00385	0.000188233	0.000402105	0.577249753	M1	Female	trans
cg13781609_IGLV1-40	0.000188233	0.000402105	-0.303873035	M1	Female	trans
cg04707531_RN7SL231P	0.000188235	0.000402109	0.414896393	M1	Female	trans
cg03036575_LIMK2P1	0.000188236	0.000402111	-0.364959013	M1	Female	trans
cg14062041_MIR561	0.000188239	0.000402116	-0.480404314	M1	Female	trans
cg09908042_RNU6-607P	0.00018824	0.000402118	-0.243725056	M1	Female	trans
cg00076195_FOXD4L3	0.000188241	0.000402118	0.463601932	M1	Female	trans
cg01091214_ENSG00000227186	0.000188241	0.000402119	-0.41508787	M1	Female	trans
cg15633919_CPA6	0.000188243	0.000402121	-0.340965011	M1	Female	trans
cg25979180_ENSG00000201957	0.000188244	0.000402122	-0.364674193	M1	Female	trans
cg03238516_ENSG00000180019	0.000188244	0.000402122	-0.48816759	M1	Female	trans
cg16886051_ENSG00000242162	0.000188246	0.000402124	-0.590802172	M1	Female	trans
cg24973755_FOXQ1	0.000188246	0.000402124	0.471566686	M1	Female	trans
cg05577657_ENSG00000233144	0.000188246	0.000402124	-0.612891568	M1	Female	trans
cg21287367_KCNMB3	0.000188248	0.000402127	-0.481528081	M1	Female	trans
cg02639667_LINC00971	0.000188249	0.000402128	0.456369605	M1	Female	trans
cg26662682_TLX1NB	0.000188249	0.000402128	-0.440977524	M1	Female	trans
cg24232370_IGKV1OR2-1	0.00018825	0.000402129	-0.648775874	M1	Female	trans
cg02579022_IGHV1-46	0.000188252	0.000402132	0.346954057	M1	Female	trans
cg24366036_EFNA2	0.000188254	0.000402136	-0.437419701	M1	Female	trans
cg16237262_RAP1GAP2	0.000188257	0.00040214	-0.404166785	M1	Female	trans
cg25713657_NUTM2E	0.000188259	0.000402144	-0.415255134	M1	Female	trans
cg13626825_GEMIN8P4	0.00018826	0.000402145	-0.523378272	M1	Female	trans
cg13854498_ENSG00000214144	0.00018826	0.000402146	-0.679294592	M1	Female	trans
cg16853842_ENSG00000243295	0.000188262	0.000402148	0.45931688	M1	Female	trans
cg17030243_ENSG00000228286	0.000188262	0.000402148	-0.436037196	M1	Female	trans
cg01550348_ENSG00000234626	0.000188264	0.000402152	-0.607473853	M1	Female	trans
cg02351219_ATP5MGP4	0.000188265	0.000402152	-0.435658284	M1	Female	trans
cg22159430_TBX18	0.000188266	0.000402154	-0.400998451	M1	Female	trans
cg02216442_RNU6-984P	0.000188267	0.000402154	-0.441388558	M1	Female	trans
cg23328066_CCDC26	0.000188268	0.000402154	0.324881172	M1	Female	trans
cg06777189_ENSG00000235705	0.000188269	0.000402156	-0.468414993	M1	Female	trans
cg07022959_H2AZP1	0.000188271	0.000402156	-0.602597853	M1	Female	trans
cg12181264_ZNF885P	0.000188271	0.000402156	-0.4188972	M1	Female	trans
cg19506623_ENSG00000229854	0.000188273	0.000402156	-0.392660474	M1	Female	trans
cg10488013_LCA5	0.000188273	0.000402156	-0.400610192	M1	Female	trans
cg01994308_FBLIM1P1	0.000188273	0.000402156	1.176407407	M1	Female	trans
cg01994308_ENSG00000226280	0.000188273	0.000402156	1.160415747	M1	Female	trans
cg01994308_RNU6-535P	0.000188273	0.000402156	1.657518038	M1	Female	trans
cg01994308_OR51A1P	0.000188273	0.000402156	1.657518038	M1	Female	trans
cg01994308_MIR320D2	0.000188273	0.000402156	1.657518038	M1	Female	trans
cg01994308_ENSG00000233805	0.000188273	0.000402156	1.657518038	M1	Female	trans
cg18811157_SGCEP1	0.000188275	0.000402158	-0.549881957	M1	Female	trans
cg05387905_ENSG00000220694	0.000188276	0.000402158	-0.574935895	M1	Female	trans
cg13101073_ENSG00000237994	0.000188276	0.000402158	-0.550768575	M1	Female	trans
cg22278087_HUS1B	0.000188276	0.000402158	0.475923826	M1	Female	trans
cg08926056_H19	0.000188276	0.000402158	-1.12507104	M1	Female	trans
cg27399957_BRCA2	0.000188276	0.000402158	-0.622820198	M1	Female	trans
cg20567176_ENSG00000218809	0.000188277	0.000402158	-0.516565033	M1	Female	trans
cg00478022_RPL22P8	0.000188278	0.000402159	-0.248418402	M1	Female	trans
cg00879723_MVK	0.000188281	0.000402166	-0.695212822	M1	Female	trans
cg20313696_CTSK	0.000188282	0.000402166	-0.557275676	M1	Female	trans
cg10501972_ENSG00000234967	0.000188284	0.000402168	-0.470018008	M1	Female	trans
cg21655171_CD300E	0.000188284	0.000402168	-0.524424822	M1	Female	trans
cg06495764_ENSG00000229225	0.000188285	0.00040217	0.630785144	M1	Female	trans
cg23943415_RPL19P18	0.000188286	0.000402172	-0.383281003	M1	Female	trans
cg07963816_HNRNPA1P47	0.000188291	0.000402181	-0.590064996	M1	Female	trans
cg14464852_SNORD83A	0.000188291	0.000402181	-0.505728267	M1	Female	trans
cg16336121_ST8SIA2	0.000188292	0.000402182	0.555058865	M1	Female	trans
cg13248604_PASD1	0.000188292	0.000402182	-0.442063016	M1	Female	trans
cg08392495_ENSG00000230650	0.000188294	0.000402183	-0.421373828	M1	Female	trans
cg14311085_ACSL6-AS1	0.000188296	0.000402183	-1.118248193	M1	Female	trans
cg12740725_FMO7P	0.000188297	0.000402183	-0.353270141	M1	Female	trans
cg04858090_RN7SKP297	0.000188298	0.000402183	-0.432480358	M1	Female	trans
cg04487202_ENSG00000238575	0.000188299	0.000402183	-0.608558413	M1	Female	trans
cg04077164_ENSG00000227365	0.000188299	0.000402183	-0.576065509	M1	Female	trans
cg09192940_RPS27P22	0.0001883	0.000402183	-0.465272165	M1	Female	trans
cg23291158_MAP3K5	0.0001883	0.000402183	-0.413658143	M1	Female	trans
cg18997918_ENSG00000236713	0.0001883	0.000402183	-0.312714647	M1	Female	trans
cg20215212_ENSG00000240441	0.000188301	0.000402183	-0.552753454	M1	Female	trans
cg27389242_ENSG00000178107	0.000188301	0.000402183	-0.331793658	M1	Female	trans
cg24137511_HMGB1P18	0.000188301	0.000402183	-0.624752839	M1	Female	trans
cg24137511_PRELID1P7	0.000188301	0.000402183	-0.624752839	M1	Female	trans
cg24137511_HMGN2P13	0.000188301	0.000402183	-0.238415922	M1	Female	trans
cg24137511_PNLIP	0.000188301	0.000402183	-0.624752839	M1	Female	trans
cg24137511_MIR670HG	0.000188301	0.000402183	-0.624752839	M1	Female	trans
cg24137511_GTF2IP2	0.000188301	0.000402183	-0.624752839	M1	Female	trans
cg24137511_CXorf66	0.000188301	0.000402183	-0.624752839	M1	Female	trans
cg24137511_ENSG00000213068	0.000188301	0.000402183	-0.624752839	M1	Female	trans
cg24137511_U3	0.000188301	0.000402183	-0.624752839	M1	Female	trans
cg24137511_ASB17	0.000188301	0.000402183	-0.315906208	M1	Female	trans
cg24137511_RAB1AP2	0.000188301	0.000402183	-0.560459013	M1	Female	trans
cg03752932_ENSG00000227484	0.000188302	0.000402183	-0.491685657	M1	Female	trans
cg22626897_ENSG00000233739	0.000188304	0.000402187	-0.514465114	M1	Female	trans
cg23806703_PCYT1A	0.000188306	0.000402189	-0.47618021	M1	Female	trans
cg10515232_ENSG00000227192	0.000188306	0.000402189	-0.489324737	M1	Female	trans
cg10526733_DUTP1	0.000188307	0.00040219	0.300854059	M1	Female	trans
cg13752562_RPL19P4	0.000188308	0.000402191	-0.821878761	M1	Female	trans
cg06616710_SOCAR	0.00018831	0.000402195	0.451531396	M1	Female	trans
cg01001115_RPL23AP41	0.00018831	0.000402195	-0.488393067	M1	Female	trans
cg09081941_APBB1IP	0.000188312	0.000402197	-0.672786303	M1	Female	trans
cg00199007_H2AX	0.000188312	0.000402197	-0.45879917	M1	Female	trans
cg13920792_TAS2R9	0.000188315	0.000402202	-0.332590451	M1	Female	trans
cg19632822_SLC38A11	0.000188315	0.000402202	0.306588172	M1	Female	trans
cg09227800_MYADM-AS1	0.000188315	0.000402202	-0.434437689	M1	Female	trans
cg05584297_ENSG00000236468	0.000188316	0.000402203	-0.523702477	M1	Female	trans
cg09476440_RN7SKP203	0.000188318	0.000402207	0.427860733	M1	Female	trans
cg07439594_HBZ	0.00018832	0.000402209	-0.616369648	M1	Female	trans
cg01775558_CLN8	0.00018832	0.000402209	-0.517689981	M1	Female	trans
cg20369573_KCTD9P4	0.00018832	0.000402209	-0.456178354	M1	Female	trans
cg10028717_CRACD	0.000188321	0.000402209	1.081035875	M1	Female	trans
cg07776993_CHIAP2	0.000188323	0.000402213	-0.58510741	M1	Female	trans
cg17600784_ENSG00000231443	0.000188323	0.000402213	-0.387320681	M1	Female	trans
cg04924345_PCDHB4	0.000188325	0.000402216	-0.578941655	M1	Female	trans
cg07914267_LINC00384	0.000188328	0.000402221	-0.541507412	M1	Female	trans
cg23128949_ENSG00000233739	0.000188329	0.000402222	-0.541614846	M1	Female	trans
cg08073629_IGSF3	0.000188329	0.000402222	-0.448278419	M1	Female	trans
cg18205030_LINC01427	0.000188331	0.000402224	-0.434522181	M1	Female	trans
cg17753661_HMGN2P34	0.000188331	0.000402224	-0.616974918	M1	Female	trans
cg08717983_CRB3P1	0.000188332	0.000402225	-0.438844236	M1	Female	trans
cg12877532_ENSG00000240758	0.000188332	0.000402225	-0.400135649	M1	Female	trans
cg17918676_REEP4	0.000188333	0.000402227	-0.532942971	M1	Female	trans
cg01629873_ENSG00000202343	0.000188335	0.000402229	0.530520408	M1	Female	trans
cg09476440_LINC01473	0.000188336	0.00040223	-0.366566591	M1	Female	trans
cg22621745_SPATA32	0.000188338	0.000402234	0.503129401	M1	Female	trans
cg12419862_KRT17P7	0.000188339	0.000402234	0.474505618	M1	Female	trans
cg10572569_RNU6-746P	0.000188339	0.000402234	0.633274621	M1	Female	trans
cg01856048_DCDC2C	0.000188339	0.000402234	-0.252777496	M1	Female	trans
cg15471398_RN7SL728P	0.00018834	0.000402234	-0.459367058	M1	Female	trans
cg01008267_TBC1D3P7	0.00018834	0.000402234	-0.200923433	M1	Female	trans
cg11540596_PHACTR1	0.000188341	0.000402234	-0.404650769	M1	Female	trans
cg08188698_ENSG00000236712	0.000188341	0.000402234	-0.548138436	M1	Female	trans
cg03220912_ZNF571	0.000188341	0.000402234	-0.444057131	M1	Female	trans
cg19679651_RN7SL98P	0.000188341	0.000402234	-0.49137067	M1	Female	trans
cg20695805_CFL1P4	0.000188342	0.000402234	0.452632245	M1	Female	trans
cg24520968_GCKR	0.000188343	0.000402238	-0.45595427	M1	Female	trans
cg13375352_ENSG00000236341	0.000188346	0.000402241	0.67151136	M1	Female	trans
cg17714581_RNU6-1084P	0.000188347	0.000402244	-0.569616678	M1	Female	trans
cg01750716_ENSG00000229239	0.000188349	0.000402247	-0.490083818	M1	Female	trans
cg10658438_IGHV4-31	0.000188352	0.000402251	0.517976509	M1	Female	trans
cg03652173_RPL21P41	0.000188352	0.000402251	0.241700685	M1	Female	trans
cg06181637_ENSG00000233739	0.000188353	0.000402251	-0.650848743	M1	Female	trans
cg15947977_ENSG00000226890	0.000188354	0.000402254	-0.496454076	M1	Female	trans
cg08701227_ENSG00000215512	0.000188354	0.000402254	-0.261960205	M1	Female	trans
cg02782331_LRFN2	0.000188356	0.000402256	-0.516438367	M1	Female	trans
cg24377657_RPS6KA2	0.000188358	0.000402259	0.354323768	M1	Female	trans
cg11500903_IGKV2D-28	0.00018836	0.000402262	-0.335735729	M1	Female	trans
cg18825531_ENSG00000240774	0.00018836	0.000402262	-0.657486153	M1	Female	trans
cg14451115_SNORA14A	0.000188361	0.000402262	-0.48125133	M1	Female	trans
cg12571007_ZSCAN5A	0.000188363	0.000402266	-0.342147706	M1	Female	trans
cg17121694_ENSG00000235795	0.000188364	0.000402267	-0.371142104	M1	Female	trans
cg09081941_ALOX5AP	0.000188365	0.000402269	-0.619272636	M1	Female	trans
cg02945674_IFIT3	0.000188365	0.000402269	-0.534741412	M1	Female	trans
cg18307677_LINC01717	0.000188367	0.000402272	-0.581390915	M1	Female	trans
cg16726234_MORF4L1P4	0.000188368	0.000402273	-0.401374404	M1	Female	trans
cg10488013_RBM4B	0.000188369	0.000402275	-0.374196041	M1	Female	trans
cg11169621_ENSG00000243328	0.00018837	0.000402276	-0.429095938	M1	Female	trans
cg22646760_RNU6-560P	0.000188373	0.000402281	0.712412147	M1	Female	trans
cg04208996_CENPJ	0.000188375	0.000402284	-0.50937769	M1	Female	trans
cg16335643_MIR933	0.000188376	0.000402284	-0.460649647	M1	Female	trans
cg05672380_ENSG00000228027	0.000188376	0.000402284	0.365174966	M1	Female	trans
cg21881162_MIR1294	0.000188377	0.000402285	-0.530880096	M1	Female	trans
cg06736785_PIGZ	0.000188377	0.000402285	-0.480828039	M1	Female	trans
cg13723853_ENSG00000229961	0.000188378	0.000402285	-0.53918869	M1	Female	trans
cg21536941_ADI1P1	0.000188378	0.000402285	0.527920465	M1	Female	trans
cg22750960_RNU6-1303P	0.000188378	0.000402285	-0.358513797	M1	Female	trans
cg23131393_BHMT2	0.000188379	0.000402286	-0.493845239	M1	Female	trans
cg13172076_RPL7AP15	0.000188379	0.000402286	-0.517963886	M1	Female	trans
cg08588490_RPL5P19	0.000188381	0.000402289	-0.432552422	M1	Female	trans
cg17830140_SLC16A7	0.000188382	0.00040229	-0.434307505	M1	Female	trans
cg14861778_TXK	0.000188383	0.000402291	-0.474215383	M1	Female	trans
cg07198994_H1-9P	0.000188383	0.000402291	-1.767100932	M1	Female	trans
cg27204616_MIR204	0.000188383	0.000402291	0.581038748	M1	Female	trans
cg07675898_TRBV7-6	0.000188384	0.000402291	-0.405548955	M1	Female	trans
cg07940218_MIR152	0.000188385	0.000402293	-0.393998614	M1	Female	trans
cg01086039_ENSG00000224256	0.000188386	0.000402293	-0.654808496	M1	Female	trans
cg01824284_GPRIN2	0.000188386	0.000402293	-0.412203956	M1	Female	trans
cg11761102_SSC5D	0.000188387	0.000402295	-0.589841488	M1	Female	trans
cg09849405_ITGB4	0.000188389	0.000402299	-0.623347529	M1	Female	trans
cg16743582_RNA5SP126	0.000188391	0.0004023	-0.444081748	M1	Female	trans
cg20821566_SNORD48	0.000188391	0.0004023	-0.554861036	M1	Female	trans
cg16183361_SMTNL2	0.000188391	0.0004023	0.342243854	M1	Female	trans
cg01062838_SLC2A7	0.000188391	0.0004023	-0.372640925	M1	Female	trans
cg13095300_LINC00337	0.000188392	0.000402302	-0.622482544	M1	Female	trans
cg06736785_ZNF518A	0.000188393	0.000402302	0.469978655	M1	Female	trans
cg01028000_GTF2A1L	0.000188393	0.000402302	-0.556238009	M1	Female	trans
cg09257734_OLR1	0.000188394	0.000402302	-0.510510254	M1	Female	trans
cg15197135_CENPU	0.000188395	0.000402305	-0.398255593	M1	Female	trans
cg06290904_WBP1P2	0.000188397	0.000402307	0.434138241	M1	Female	trans
cg21731721_CLGN	0.000188398	0.000402309	-0.41546006	M1	Female	trans
cg19953290_STATH	0.000188398	0.000402309	-0.335949063	M1	Female	trans
cg11022062_ENSG00000234262	0.000188399	0.00040231	-0.367560445	M1	Female	trans
cg23233802_GLULP4	0.0001884	0.00040231	-0.401124831	M1	Female	trans
cg18710053_MIR211	0.000188401	0.000402311	0.266476587	M1	Female	trans
cg10520070_OGFRL1	0.000188403	0.000402316	-0.559554715	M1	Female	trans
cg12473985_NUS1P2	0.000188404	0.000402317	-0.521791152	M1	Female	trans
cg19344682_PSMC1P11	0.000188405	0.000402318	-0.455862672	M1	Female	trans
cg04492287_TTLL12	0.000188405	0.000402318	-0.51895588	M1	Female	trans
cg11370510_RN7SKP63	0.000188407	0.000402321	-0.400403659	M1	Female	trans
cg01978072_KRTAP4-6	0.000188408	0.000402321	-0.486484471	M1	Female	trans
cg26034147_ENSG00000228399	0.000188408	0.000402321	-0.403011433	M1	Female	trans
cg04279695_CMIP	0.000188409	0.000402322	0.400284806	M1	Female	trans
cg20369573_ENSG00000227083	0.00018841	0.000402323	-0.398766951	M1	Female	trans
cg11393028_RNU7-187P	0.00018841	0.000402323	-0.29424758	M1	Female	trans
cg12397254_PLEKHM1P1	0.000188412	0.000402326	-0.434439628	M1	Female	trans
cg24378952_OR7E104P	0.000188414	0.000402329	0.671181943	M1	Female	trans
cg12571007_LINC01661	0.000188415	0.000402331	-0.293864852	M1	Female	trans
cg26414417_LINC00474	0.000188416	0.000402331	-0.491910639	M1	Female	trans
cg27028045_OR11H6	0.000188416	0.000402331	0.556106447	M1	Female	trans
cg14526718_TRIML1	0.000188416	0.000402331	0.60731578	M1	Female	trans
cg21966616_ENSG00000234389	0.000188418	0.000402334	-0.392621381	M1	Female	trans
cg11091734_ENSG00000230534	0.00018842	0.000402337	-0.311356511	M1	Female	trans
cg14709234_PRKCZ-AS1	0.00018842	0.000402337	-0.550061573	M1	Female	trans
cg14417873_ENSG00000236665	0.000188421	0.000402338	-0.422227888	M1	Female	trans
cg20488913_VEGFD	0.000188422	0.000402338	-0.463299865	M1	Female	trans
cg18323220_SNORD121B	0.000188422	0.000402339	-0.719775323	M1	Female	trans
cg14170201_RPSAP38	0.000188427	0.000402348	-0.502350744	M1	Female	trans
cg18687588_PIF1	0.000188429	0.000402351	-0.442374572	M1	Female	trans
cg18626478_TP53TG3C	0.000188429	0.000402351	-0.402291197	M1	Female	trans
cg02695239_RNU1-129P	0.00018843	0.000402353	-0.688416332	M1	Female	trans
cg25181525_ENSG00000227873	0.000188431	0.000402354	-0.586633493	M1	Female	trans
cg08445957_COPS5	0.000188431	0.000402354	-0.428814852	M1	Female	trans
cg17918676_PLSCR3	0.000188433	0.000402356	-0.443120452	M1	Female	trans
cg13920792_RN7SKP235	0.000188434	0.000402358	-0.404702852	M1	Female	trans
cg07979387_ENSG00000240441	0.000188436	0.000402361	-0.563758567	M1	Female	trans
cg21438018_ENSG00000229629	0.000188437	0.000402363	-0.467292055	M1	Female	trans
cg17751220_ENSG00000213867	0.000188438	0.000402363	-0.434949569	M1	Female	trans
cg12168509_TOMM22P3	0.000188445	0.000402378	-0.692244644	M1	Female	trans
cg08527204_GAPDHP74	0.000188447	0.000402381	0.390874799	M1	Female	trans
cg03684644_DSC3	0.000188447	0.000402381	-0.561606841	M1	Female	trans
cg16061472_RPL23AP58	0.000188448	0.000402382	-0.498596022	M1	Female	trans
cg19776616_RNU6-984P	0.000188449	0.000402383	-0.547851551	M1	Female	trans
cg24907762_RN7SL807P	0.000188451	0.000402387	-0.649610244	M1	Female	trans
cg00507815_NELL2	0.000188453	0.00040239	-0.519143432	M1	Female	trans
cg18835705_MPPED2	0.000188453	0.00040239	-0.348001841	M1	Female	trans
cg07031888_ENSG00000240265	0.000188462	0.000402409	-0.334240228	M1	Female	trans
cg11270687_PTGER4P3	0.000188465	0.000402414	-0.603136436	M1	Female	trans
cg20202267_UMODL1	0.000188467	0.000402416	-0.613065578	M1	Female	trans
cg20803916_OR7E122P	0.000188467	0.000402416	-0.475158515	M1	Female	trans
cg09107912_PTPRF	0.000188468	0.000402417	-0.542639942	M1	Female	trans
cg00711529_CHGA	0.000188469	0.000402419	-0.841217502	M1	Female	trans
cg11772310_Y_RNA	0.00018847	0.000402419	0.41311619	M1	Female	trans
cg15234675_EN1	0.00018847	0.000402419	0.557024607	M1	Female	trans
cg07884306_ENSG00000215381	0.00018847	0.000402419	-0.471840636	M1	Female	trans
cg14864044_SNORA63	0.000188473	0.000402425	-0.475504264	M1	Female	trans
cg07784793_FAM153B	0.000188474	0.000402425	-0.503106896	M1	Female	trans
cg06322601_DEDD2	0.000188474	0.000402425	-0.411506845	M1	Female	trans
cg16237565_ENSG00000224789	0.000188475	0.000402426	-0.415528816	M1	Female	trans
cg17533142_RN7SL33P	0.000188476	0.000402427	-0.277371581	M1	Female	trans
cg04001978_SYT14	0.000188476	0.000402428	-0.489863016	M1	Female	trans
cg25502399_Y_RNA	0.000188477	0.000402428	0.591604662	M1	Female	trans
cg03598801_UQCRHP4	0.000188479	0.000402433	-0.40437332	M1	Female	trans
cg16958058_SNORA71	0.00018848	0.000402433	-0.416222438	M1	Female	trans
cg23462726_ENSG00000232130	0.000188481	0.000402434	-0.158145735	M1	Female	trans
cg23930334_ENSG00000238485	0.000188481	0.000402434	0.546732867	M1	Female	trans
cg19335711_ELOCP26	0.000188482	0.000402434	-0.351327279	M1	Female	trans
cg00834796_RPL37P3	0.000188482	0.000402434	-0.599417743	M1	Female	trans
cg19277969_DYNAP	0.000188483	0.000402436	-0.474035385	M1	Female	trans
cg03654727_SNRPEP11	0.000188484	0.000402436	-0.510559976	M1	Female	trans
cg24130945_LINC00402	0.000188484	0.000402436	-0.099654996	M1	Female	trans
cg02062218_LINC02263	0.000188485	0.000402438	-0.507817032	M1	Female	trans
cg02931193_ANKRD62P1-PARP4P3	0.000188487	0.000402442	-0.559874276	M1	Female	trans
cg07201861_ENSG00000234210	0.000188488	0.000402442	-0.633167412	M1	Female	trans
cg24130945_DPEP3	0.000188489	0.000402443	-0.391352816	M1	Female	trans
cg07470104_MARK2P9	0.000188491	0.000402447	-0.381142481	M1	Female	trans
cg21766141_SIX3	0.000188494	0.000402453	-0.328395915	M1	Female	trans
cg08498272_CTRB2	0.000188496	0.000402457	-0.591809325	M1	Female	trans
cg17401373_CYP2B6	0.000188498	0.00040246	-0.560601227	M1	Female	trans
cg01864029_TPD52L3	0.000188505	0.000402472	-0.50884641	M1	Female	trans
cg08064245_RN7SKP237	0.000188505	0.000402472	-0.388901153	M1	Female	trans
cg25016308_ENSG00000225341	0.000188505	0.000402472	-0.289007736	M1	Female	trans
cg09789229_SOCS2	0.000188505	0.000402472	-0.634638157	M1	Female	trans
cg16887334_ENSG00000242103	0.000188506	0.000402473	-0.39996944	M1	Female	trans
cg20638896_C5orf47	0.000188506	0.000402473	-0.738364919	M1	Female	trans
cg22882563_RPL26P15	0.000188508	0.000402474	-0.391362966	M1	Female	trans
cg15691584_TSC22D3	0.000188508	0.000402474	-0.490105365	M1	Female	trans
cg03822746_KCNH1	0.000188509	0.000402477	-0.399422615	M1	Female	trans
cg16569522_RNU6ATAC8P	0.000188511	0.000402479	0.418776243	M1	Female	trans
cg08082694_ENSG00000241003	0.000188512	0.00040248	-0.39643284	M1	Female	trans
cg19432688_KRT33A	0.000188512	0.00040248	-0.448848264	M1	Female	trans
cg26607828_ENSG00000227365	0.000188512	0.00040248	-0.535530157	M1	Female	trans
cg07774612_H2BC16P	0.000188513	0.000402481	-0.597685163	M1	Female	trans
cg08296131_ZSCAN31	0.000188515	0.000402484	-0.555211491	M1	Female	trans
cg05661750_SDR42E2	0.000188517	0.000402487	-0.461483774	M1	Female	trans
cg20505445_FBXO44	0.000188519	0.000402491	-0.639220953	M1	Female	trans
cg04687371_KRT17P2	0.000188521	0.000402495	-0.446556909	M1	Female	trans
cg06398883_ENSG00000197171	0.000188522	0.000402497	-0.41698287	M1	Female	trans
cg18805486_MGAT3-AS1	0.000188526	0.000402504	-0.352493686	M1	Female	trans
cg24118983_OR8B12	0.000188527	0.000402505	-0.665360848	M1	Female	trans
cg09774124_NCAPD2P1	0.000188529	0.000402508	-0.534257299	M1	Female	trans
cg18692382_RPS16P8	0.000188529	0.000402508	0.363022132	M1	Female	trans
cg17121694_ENSG00000225689	0.00018853	0.000402509	-0.349058107	M1	Female	trans
cg06864684_BTF3P13	0.000188534	0.000402515	-0.391065463	M1	Female	trans
cg12600174_RSPH3	0.000188536	0.000402519	0.46272739	M1	Female	trans
cg27513510_KLF2	0.000188537	0.000402521	-0.390335185	M1	Female	trans
cg12803615_HBA1	0.000188539	0.000402523	-0.355335376	M1	Female	trans
cg05356662_RAVER1	0.00018854	0.000402524	-0.570219154	M1	Female	trans
cg21170961_ENSG00000230137	0.000188541	0.000402526	0.629356081	M1	Female	trans
cg11110036_SMAD5-AS1	0.000188542	0.000402526	-0.534969945	M1	Female	trans
cg08717983_ENSG00000217631	0.000188542	0.000402527	-0.318373325	M1	Female	trans
cg09833365_ABCA9-AS1	0.000188544	0.000402529	-0.351033388	M1	Female	trans
cg00458157_ENSG00000225177	0.000188545	0.000402529	-0.419802363	M1	Female	trans
cg05201777_RPSAP7	0.000188545	0.000402529	-0.240293608	M1	Female	trans
cg09362796_RN7SL795P	0.000188545	0.000402529	-0.670203801	M1	Female	trans
cg22131013_RN7SL643P	0.000188545	0.000402529	-0.48197851	M1	Female	trans
cg20505445_ENSG00000228922	0.000188545	0.000402529	-0.51789337	M1	Female	trans
cg09375488_NWD2	0.000188546	0.00040253	-0.566549976	M1	Female	trans
cg23127183_IGHV3-53	0.000188547	0.00040253	0.233431396	M1	Female	trans
cg23482839_RNU6-1107P	0.000188547	0.00040253	-0.560194612	M1	Female	trans
cg18720828_RIPK2	0.000188547	0.00040253	-0.441792592	M1	Female	trans
cg04001978_RALYL	0.000188549	0.000402532	-0.481727113	M1	Female	trans
cg12474980_NUGGC	0.000188549	0.000402532	-0.296934645	M1	Female	trans
cg08687494_STXBP1	0.000188549	0.000402532	-0.387544293	M1	Female	trans
cg08183793_FOXF2	0.000188552	0.000402537	-0.267703609	M1	Female	trans
cg02674186_RAPGEF3	0.000188553	0.000402538	0.481878273	M1	Female	trans
cg15114510_ENSG00000226012	0.000188553	0.000402538	-0.517884551	M1	Female	trans
cg05061813_LMO7DN	0.000188554	0.000402538	-0.415659914	M1	Female	trans
cg15166583_BRAF	0.000188557	0.000402544	-0.492173009	M1	Female	trans
cg09162333_JUND	0.000188558	0.000402546	-0.552971602	M1	Female	trans
cg15466595_OR2J1	0.000188559	0.000402546	-0.441647781	M1	Female	trans
cg13248604_ENSG00000232130	0.000188561	0.000402549	-0.106255849	M1	Female	trans
cg06052255_MROH5	0.000188561	0.000402549	-0.488121134	M1	Female	trans
cg09252970_TBC1D26	0.000188563	0.000402553	-0.617150938	M1	Female	trans
cg11067224_ENSG00000243085	0.000188565	0.000402556	-0.461407792	M1	Female	trans
cg06899226_ENSG00000224934	0.000188569	0.000402564	-0.355482754	M1	Female	trans
cg02496607_MTATP8P1	0.000188569	0.000402564	-0.276824102	M1	Female	trans
cg18006568_RPS6P26	0.000188571	0.000402566	0.563664861	M1	Female	trans
cg07099009_ZNF114	0.000188571	0.000402566	-0.562524537	M1	Female	trans
cg24520968_RNU4-62P	0.000188571	0.000402566	-0.518544605	M1	Female	trans
cg10284638_CXorf49B	0.000188572	0.000402566	-0.460688781	M1	Female	trans
cg00253313_ENSG00000233739	0.000188574	0.00040257	-0.650986555	M1	Female	trans
cg04792808_MRPL50P1	0.000188575	0.000402572	-0.570767839	M1	Female	trans
cg26603459_MDC1-AS1	0.000188577	0.000402575	-0.52742927	M1	Female	trans
cg20567311_CDC42P2	0.000188582	0.000402585	-0.318786406	M1	Female	trans
cg17372378_STRN	0.000188583	0.000402587	-0.516400418	M1	Female	trans
cg27286106_ENSG00000235886	0.000188584	0.000402587	0.510735255	M1	Female	trans
cg19299096_IGKV5-2	0.000188584	0.000402587	-0.229048898	M1	Female	trans
cg26281303_SNORD116-29	0.000188585	0.000402588	-0.373034176	M1	Female	trans
cg05959459_SERPINH1P1	0.000188586	0.00040259	-0.51851847	M1	Female	trans
cg12282100_ENSG00000237268	0.000188587	0.000402591	0.202046022	M1	Female	trans
cg15554429_MEG3	0.000188589	0.000402593	-0.493391171	M1	Female	trans
cg22159430_KRTAP6-1	0.00018859	0.000402595	-0.257224152	M1	Female	trans
cg23145472_SLIT1-AS1	0.000188594	0.000402602	0.616138382	M1	Female	trans
cg27146574_CCL19	0.000188594	0.000402603	-0.327379451	M1	Female	trans
cg11501596_ENSG00000213587	0.000188599	0.000402611	-0.452578982	M1	Female	trans
cg24635402_KRTAP10-11	0.000188599	0.000402611	-0.413897353	M1	Female	trans
cg06889339_RSL24D1P11	0.000188599	0.000402611	0.460542902	M1	Female	trans
cg10647833_ACTBP1	0.000188601	0.000402613	-0.379498614	M1	Female	trans
cg06972124_ACTL8	0.000188601	0.000402613	0.777812641	M1	Female	trans
cg12149851_ENSG00000227329	0.000188602	0.000402614	-0.597528027	M1	Female	trans
cg11569379_HRK	0.000188603	0.000402615	-0.558916833	M1	Female	trans
cg21764190_UBE2B	0.000188604	0.000402616	0.5312518	M1	Female	trans
cg02768760_NWD1	0.000188605	0.000402619	-0.465154924	M1	Female	trans
cg09419843_METTL17	0.000188606	0.000402619	-0.527667645	M1	Female	trans
cg19477551_RNU2-51P	0.000188608	0.000402624	0.367384196	M1	Female	trans
cg27089703_PAFAH1B2P1	0.00018861	0.000402626	0.567133671	M1	Female	trans
cg24949324_BSX	0.000188611	0.000402628	-0.677924609	M1	Female	trans
cg09773141_LINC01239	0.000188612	0.000402628	-0.536741624	M1	Female	trans
cg00758881_LY86-AS1	0.000188613	0.000402631	0.261706573	M1	Female	trans
cg01666490_DPY19L2P1	0.000188615	0.000402633	-0.36175408	M1	Female	trans
cg02149500_RASA4B	0.000188617	0.000402637	-0.469908513	M1	Female	trans
cg16189113_TUBB8P8	0.000188619	0.00040264	0.686268709	M1	Female	trans
cg13856652_IGSF6	0.00018862	0.000402643	-0.459163941	M1	Female	trans
cg07894530_GPR32	0.000188623	0.000402649	0.729716755	M1	Female	trans
cg18142322_VSNL1	0.000188625	0.00040265	-0.563046502	M1	Female	trans
cg09999381_EIF1P2	0.000188626	0.000402653	-0.438626792	M1	Female	trans
cg02668903_VN1R35P	0.000188627	0.000402655	-0.445563132	M1	Female	trans
cg01817521_STUB1	0.000188628	0.000402656	-0.436210761	M1	Female	trans
cg03181524_ENSG00000226780	0.000188629	0.000402657	0.56807726	M1	Female	trans
cg11314630_RPL3P11	0.00018863	0.000402657	-0.678697432	M1	Female	trans
cg08398731_ENSG00000231741	0.00018863	0.000402657	-0.539136553	M1	Female	trans
cg06865839_RN7SKP121	0.00018863	0.000402657	-0.30257091	M1	Female	trans
cg20657843_KCNJ6	0.000188631	0.000402658	-0.41903142	M1	Female	trans
cg05103573_TRBV24OR9-2	0.000188632	0.000402659	-0.394781536	M1	Female	trans
cg17300451_ENSG00000230840	0.000188633	0.00040266	-0.562185054	M1	Female	trans
cg19197744_RPS2P7	0.000188633	0.00040266	0.558713612	M1	Female	trans
cg25706257_NR4A3	0.000188634	0.000402662	-0.389150378	M1	Female	trans
cg27070445_MTIF2P1	0.000188636	0.000402665	-0.795624115	M1	Female	trans
cg11662061_ENSG00000203635	0.000188637	0.000402665	-0.269430407	M1	Female	trans
cg06689376_DNTT	0.000188637	0.000402666	-0.441547285	M1	Female	trans
cg12174804_LINC02662	0.000188641	0.000402673	0.591427066	M1	Female	trans
cg09785766_MPPED1	0.000188642	0.000402673	-0.356152266	M1	Female	trans
cg17714861_DHRS13	0.000188644	0.000402677	-0.402502008	M1	Female	trans
cg24304928_LINC01878	0.000188646	0.000402681	-0.340385317	M1	Female	trans
cg25716065_ASF1B	0.000188647	0.000402681	0.441053359	M1	Female	trans
cg00469867_ENSG00000232359	0.000188647	0.000402682	-0.495782364	M1	Female	trans
cg01821644_FGF14-IT1	0.000188651	0.00040269	-0.345297629	M1	Female	trans
cg23099959_HSFY4P	0.000188652	0.000402691	-0.536382741	M1	Female	trans
cg09627874_ENSG00000240163	0.000188653	0.000402692	0.440916641	M1	Female	trans
cg18910298_ACTG1P24	0.000188656	0.000402697	0.443951657	M1	Female	trans
cg04475157_ENSG00000229550	0.000188659	0.000402702	-0.377459676	M1	Female	trans
cg09128733_TRBV5-6	0.000188661	0.000402706	0.360596215	M1	Female	trans
cg03699103_OR13F1	0.000188664	0.000402711	-0.432737216	M1	Female	trans
cg12666727_SNRPEP8	0.000188666	0.000402717	0.504671869	M1	Female	trans
cg18966920_SAA3P	0.000188667	0.000402717	-0.410930666	M1	Female	trans
cg24101364_TBX5	0.000188668	0.000402718	-0.3324474	M1	Female	trans
cg01371313_CDY4P	0.000188668	0.000402718	-0.573036999	M1	Female	trans
cg24029244_ENSG00000179755	0.000188671	0.000402718	-0.426791911	M1	Female	trans
cg14170201_ENSG00000237035	0.000188672	0.000402718	-0.612601062	M1	Female	trans
cg21381594_RNU6ATAC33P	0.000188674	0.000402718	0.496636739	M1	Female	trans
cg18495484_ENSG00000242858	0.000188674	0.000402718	-0.364664001	M1	Female	trans
cg26221506_TRAT1	0.000188674	0.000402718	-0.309343584	M1	Female	trans
cg19242610_ENSG00000241204	0.000188676	0.000402718	-0.457795876	M1	Female	trans
cg05703000_RNU6-984P	0.000188677	0.000402718	0.477654353	M1	Female	trans
cg21266698_RPS29P8	0.000188677	0.000402718	-0.540931628	M1	Female	trans
cg21266698_RNU4-11P	0.000188677	0.000402718	-0.540931628	M1	Female	trans
cg21266698_RNU6-869P	0.000188677	0.000402718	-0.540931628	M1	Female	trans
cg21266698_HSFY1P1	0.000188677	0.000402718	-0.540931628	M1	Female	trans
cg21266698_ENSG00000225258	0.000188677	0.000402718	-0.540931628	M1	Female	trans
cg21266698_ENSG00000226426	0.000188677	0.000402718	-0.181301833	M1	Female	trans
cg21266698_RNU7-7P	0.000188677	0.000402718	-0.200505662	M1	Female	trans
cg21266698_RPL27AP3	0.000188677	0.000402718	-0.525697811	M1	Female	trans
cg21266698_FAM237A	0.000188677	0.000402718	-0.383920995	M1	Female	trans
cg21266698_H3P11	0.000188677	0.000402718	-0.193776626	M1	Female	trans
cg21266698_HLA-N	0.000188677	0.000402718	-0.383920995	M1	Female	trans
cg21266698_RN7SKP3	0.000188677	0.000402718	-0.303180536	M1	Female	trans
cg21266698_RPL7P58	0.000188677	0.000402718	-0.383920995	M1	Female	trans
cg21266698_ENSG00000225906	0.000188677	0.000402718	-0.383920995	M1	Female	trans
cg21266698_RNU6-940P	0.000188677	0.000402718	-0.165224708	M1	Female	trans
cg21266698_ENSG00000217120	0.000188677	0.000402718	-0.222210341	M1	Female	trans
cg14267705_ENSG00000242140	0.000188678	0.000402718	-0.272624747	M1	Female	trans
cg13079150_OR11H13P	0.000188678	0.000402718	-0.555141929	M1	Female	trans
cg17551891_ENSG00000240271	0.000188679	0.000402719	-0.511844003	M1	Female	trans
cg03637781_ENSG00000228944	0.000188679	0.000402719	0.340315449	M1	Female	trans
cg04299170_ENSG00000229109	0.00018868	0.000402719	-0.372114585	M1	Female	trans
cg20223162_MIR1255B2	0.000188682	0.000402724	0.531871981	M1	Female	trans
cg10178621_SCUBE2	0.000188683	0.000402724	-0.526754135	M1	Female	trans
cg14011315_GABRA1	0.000188686	0.00040273	-0.660036648	M1	Female	trans
cg21438018_SNORD18C	0.000188687	0.00040273	-0.382433208	M1	Female	trans
cg14378465_ENSG00000228804	0.000188687	0.000402731	-0.340383459	M1	Female	trans
cg14011315_STXBP5L	0.00018869	0.000402736	-0.671843858	M1	Female	trans
cg27399957_RNU6-540P	0.000188691	0.000402738	-0.576041773	M1	Female	trans
cg00119964_ENSG00000233739	0.000188693	0.00040274	0.676711288	M1	Female	trans
cg20695805_ESPNL	0.000188695	0.000402744	0.424015661	M1	Female	trans
cg14694342_SNORA72	0.000188696	0.000402746	0.54247765	M1	Female	trans
cg02025578_SNORD115-14	0.000188697	0.000402747	0.350734334	M1	Female	trans
cg05081930_IGLC6	0.000188705	0.000402763	0.212336805	M1	Female	trans
cg18094995_RPS26P20	0.000188706	0.000402763	-0.644674383	M1	Female	trans
cg10666167_RNU4-68P	0.000188706	0.000402763	-0.511902608	M1	Female	trans
cg23989409_IGLV1-36	0.000188707	0.000402764	-0.371293268	M1	Female	trans
cg17414101_CFHR4	0.000188707	0.000402764	0.437457666	M1	Female	trans
cg20952434_HIF1A	0.000188709	0.000402767	-0.598534106	M1	Female	trans
cg22203300_SLC22A20P	0.000188709	0.000402767	-0.951324393	M1	Female	trans
cg00199007_PPP1R14B	0.00018871	0.000402768	-0.470734945	M1	Female	trans
cg09508875_FABP5P15	0.000188711	0.000402768	-0.608457975	M1	Female	trans
cg01842321_RPL12P21	0.000188711	0.000402769	-0.57141455	M1	Female	trans
cg26229895_SLC23A3	0.000188713	0.000402771	-0.427184479	M1	Female	trans
cg12590494_ASS1P10	0.000188715	0.000402775	-0.594968494	M1	Female	trans
cg12377084_MYO5BP3	0.000188717	0.000402778	-0.64437944	M1	Female	trans
cg03220912_CIAO2A	0.000188718	0.000402781	-0.441088186	M1	Female	trans
cg05837491_Y_RNA	0.000188719	0.000402781	0.306159688	M1	Female	trans
cg08776711_GPR160P1	0.000188719	0.000402781	-0.539605012	M1	Female	trans
cg17888563_ENSG00000235932	0.00018872	0.000402781	-0.471889031	M1	Female	trans
cg01708411_XPNPEP2	0.000188721	0.000402784	0.538142362	M1	Female	trans
cg24304928_FAM117B	0.000188723	0.000402787	-0.369607362	M1	Female	trans
cg09926728_RPL39P6	0.000188724	0.000402787	-0.547839928	M1	Female	trans
cg15254454_RPL7AP72	0.000188725	0.00040279	-0.442630857	M1	Female	trans
cg11764900_NALCN-AS1	0.000188727	0.000402792	-0.532173873	M1	Female	trans
cg24387367_KRTAP20-2	0.000188728	0.000402793	0.379330908	M1	Female	trans
cg18343923_CALCOCO2	0.000188731	0.000402799	-0.502058036	M1	Female	trans
cg08951931_SRRM1P2	0.000188732	0.0004028	0.748555122	M1	Female	trans
cg03741862_ALOX15P2	0.000188732	0.0004028	0.50941869	M1	Female	trans
cg04195855_DYRK1B	0.000188732	0.0004028	-0.530080112	M1	Female	trans
cg19767548_PROCA1	0.000188733	0.0004028	-0.431471689	M1	Female	trans
cg02096758_CDK14	0.000188736	0.000402807	-0.564895875	M1	Female	trans
cg03909863_ITGA8	0.000188739	0.000402811	-0.451287114	M1	Female	trans
cg09981313_SEMA7A	0.00018874	0.000402813	-0.454094932	M1	Female	trans
cg19412031_RNF26	0.00018874	0.000402813	-0.454271782	M1	Female	trans
cg12878716_ZNRF1	0.000188743	0.000402819	-0.785456087	M1	Female	trans
cg00458691_TNNC2	0.000188744	0.000402819	-0.402589481	M1	Female	trans
cg20918017_ENSG00000237530	0.000188744	0.000402819	-0.482924313	M1	Female	trans
cg09211873_ATP5PBP2	0.000188747	0.000402823	-0.389285395	M1	Female	trans
cg09322573_CHCHD4P4	0.000188749	0.000402827	-0.405889973	M1	Female	trans
cg08044704_DUSP23	0.00018875	0.000402828	-0.557480828	M1	Female	trans
cg05204104_ATP5MC1P1	0.000188754	0.000402835	0.679495223	M1	Female	trans
cg08870098_GAPDHP57	0.000188754	0.000402835	-0.511495112	M1	Female	trans
cg20100002_GALNTL5	0.000188754	0.000402835	-0.388280797	M1	Female	trans
cg01742177_RNU6-822P	0.000188755	0.000402835	-0.332846431	M1	Female	trans
cg11815008_ENSG00000234225	0.000188755	0.000402835	-0.657164245	M1	Female	trans
cg11394947_GLP2R	0.000188755	0.000402835	-0.32855834	M1	Female	trans
cg12356249_MIR181B2	0.000188757	0.000402837	-0.347869778	M1	Female	trans
cg02877478_P2RY8	0.000188757	0.000402837	0.273539098	M1	Female	trans
cg14646214_KRT16P3	0.000188757	0.000402837	-0.495440169	M1	Female	trans
cg26403843_TSPEAR-AS2	0.000188763	0.000402848	0.528016896	M1	Female	trans
cg21527621_KLF2P3	0.000188764	0.00040285	0.287402146	M1	Female	trans
cg23121887_OPN1MW2	0.000188765	0.00040285	-0.449534661	M1	Female	trans
cg14417873_HDC	0.000188766	0.000402851	-0.40952083	M1	Female	trans
cg17329886_RNU7-133P	0.000188766	0.000402852	-0.41885234	M1	Female	trans
cg00199007_MOB2	0.000188768	0.000402854	-0.473745894	M1	Female	trans
cg03086006_IFT74-AS1	0.000188769	0.000402856	-0.528624582	M1	Female	trans
cg16651518_QRSL1P1	0.000188769	0.000402856	-0.457458482	M1	Female	trans
cg12291533_MYCL-AS1	0.00018877	0.000402857	-0.440094649	M1	Female	trans
cg06450181_HTN3	0.000188773	0.000402862	-0.192963958	M1	Female	trans
cg15720223_NACAP2	0.000188775	0.000402865	-0.342694294	M1	Female	trans
cg20615820_ENSG00000236817	0.000188776	0.000402865	-0.458167179	M1	Female	trans
cg02785006_AKR7A2P1	0.000188776	0.000402865	0.716814729	M1	Female	trans
cg14509967_TRGV10	0.000188776	0.000402865	0.372966613	M1	Female	trans
cg02327812_FGF20	0.000188776	0.000402865	-0.454572957	M1	Female	trans
cg14200223_KLF2P3	0.000188776	0.000402865	-0.366075818	M1	Female	trans
cg06322601_C8orf82	0.000188777	0.000402865	-0.416551425	M1	Female	trans
cg10723869_LINC00305	0.000188777	0.000402865	-0.782306336	M1	Female	trans
cg09081941_TNS4	0.000188778	0.000402865	-0.621566551	M1	Female	trans
cg18158658_CAPZA3	0.000188779	0.000402866	-0.579606256	M1	Female	trans
cg25928510_SIM1	0.00018878	0.000402869	-0.22042454	M1	Female	trans
cg13101073_RAB28P3	0.000188781	0.000402869	-0.497832323	M1	Female	trans
cg23291158_ARPC3P1	0.000188783	0.000402872	-0.484783692	M1	Female	trans
cg08266644_CHRM1	0.000188783	0.000402872	-0.570573908	M1	Female	trans
cg17019184_LCE3E	0.000188784	0.000402872	-0.546708613	M1	Female	trans
cg19761267_RNU1-24P	0.000188786	0.000402876	-0.363245311	M1	Female	trans
cg04793480_NXPE1	0.000188787	0.000402877	-0.578954645	M1	Female	trans
cg15593298_NAT1	0.000188788	0.000402877	0.554198352	M1	Female	trans
cg18160046_LINC01363	0.000188789	0.000402877	-0.625045888	M1	Female	trans
cg02351219_ENSG00000229915	0.000188789	0.000402877	-0.436721264	M1	Female	trans
cg04053901_ENSG00000233739	0.000188789	0.000402877	0.726919528	M1	Female	trans
cg22976778_OR5H6	0.000188789	0.000402877	0.864301787	M1	Female	trans
cg07979752_KCNH7-AS1	0.000188789	0.000402877	0.561750696	M1	Female	trans
cg25802611_RN7SL309P	0.000188789	0.000402877	-0.63674849	M1	Female	trans
cg22193691_RNU6-878P	0.00018879	0.000402878	-0.48970486	M1	Female	trans
cg25775721_ENSG00000231024	0.000188791	0.000402879	0.630149619	M1	Female	trans
cg18087761_JRKL	0.000188792	0.00040288	-0.455642125	M1	Female	trans
cg20059492_MIR185	0.000188792	0.00040288	0.48836974	M1	Female	trans
cg12513911_TRBV7-6	0.000188796	0.000402888	0.379963832	M1	Female	trans
cg23160136_MTCO2P23	0.000188797	0.000402889	-0.375573026	M1	Female	trans
cg10312513_KDM8	0.000188798	0.000402891	-0.491035761	M1	Female	trans
cg09227800_ENSG00000241539	0.0001888	0.000402893	-0.476749264	M1	Female	trans
cg07075387_ENSG00000236453	0.0001888	0.000402893	-0.351350373	M1	Female	trans
cg18811157_FGFR4	0.000188801	0.000402894	-0.352396233	M1	Female	trans
cg02711976_SPINK5	0.000188802	0.000402895	0.790974151	M1	Female	trans
cg10658438_CCL19	0.000188803	0.000402895	0.39015769	M1	Female	trans
cg03292225_LINC01650	0.000188803	0.000402896	-0.464801436	M1	Female	trans
cg04470905_OR5D17P	0.000188805	0.000402898	0.596264586	M1	Female	trans
cg04470905_OR4K6P	0.000188805	0.000402898	0.596264586	M1	Female	trans
cg04470905_OR10T2	0.000188805	0.000402898	0.488674824	M1	Female	trans
cg18291238_ENSG00000241539	0.000188806	0.000402898	-0.329898271	M1	Female	trans
cg26286565_ENSG00000179755	0.000188806	0.000402898	-0.399728863	M1	Female	trans
cg20313696_BORA	0.000188808	0.000402901	-0.53735362	M1	Female	trans
cg23773946_CICP2	0.00018881	0.000402905	0.55473457	M1	Female	trans
cg13707951_LINC00424	0.000188811	0.000402905	0.685267101	M1	Female	trans
cg20505445_RTEL1-TNFRSF6B	0.000188811	0.000402906	-0.608853583	M1	Female	trans
cg09981313_LY86-AS1	0.000188813	0.000402908	-0.26329008	M1	Female	trans
cg07207099_ENSG00000234425	0.000188813	0.000402908	0.354511341	M1	Female	trans
cg12010643_ENSG00000241057	0.000188814	0.000402909	-0.482281707	M1	Female	trans
cg08101543_RNU1-77P	0.000188816	0.000402912	-0.383964727	M1	Female	trans
cg16000638_HMGN2P23	0.000188817	0.000402912	-0.554802728	M1	Female	trans
cg26790209_KRTAP5-5	0.000188817	0.000402912	-0.405504812	M1	Female	trans
cg25479848_MED9	0.000188818	0.000402912	0.423361779	M1	Female	trans
cg14035247_RUNX1T1	0.000188818	0.000402912	-0.512055604	M1	Female	trans
cg00327072_DEFA10P	0.000188818	0.000402912	-0.719095218	M1	Female	trans
cg19500098_SNORD14	0.00018882	0.000402914	-0.428062045	M1	Female	trans
cg25968206_ABCF2P2	0.000188821	0.000402916	-0.471042642	M1	Female	trans
cg20107506_ENSG00000179755	0.000188821	0.000402916	-0.412875715	M1	Female	trans
cg02917143_ENSG00000226595	0.000188822	0.000402916	-0.405170147	M1	Female	trans
cg13188416_ENSG00000233823	0.000188826	0.000402923	0.304991423	M1	Female	trans
cg07485723_LINC02264	0.000188826	0.000402923	0.262885814	M1	Female	trans
cg11341215_ENSG00000223945	0.000188827	0.000402923	-0.493345356	M1	Female	trans
cg19866584_MRPL50P1	0.000188827	0.000402923	-0.596872701	M1	Female	trans
cg23027179_CDKN2AIPNLP3	0.000188828	0.000402926	-0.328575885	M1	Female	trans
cg05732866_LINC01555	0.000188829	0.000402927	-0.417178366	M1	Female	trans
cg26174736_ADGRG4	0.00018883	0.000402927	-0.454071228	M1	Female	trans
cg00879723_UBL7	0.000188832	0.00040293	-0.681036739	M1	Female	trans
cg19559537_RN7SL271P	0.000188832	0.00040293	0.557151589	M1	Female	trans
cg22650617_RPL34-DT	0.000188836	0.000402939	0.529800484	M1	Female	trans
cg08719134_ENSG00000237852	0.000188837	0.00040294	-0.603910417	M1	Female	trans
cg02656169_MYO16-AS1	0.000188838	0.000402941	-0.446907659	M1	Female	trans
cg22875823_TSPEAR-AS2	0.00018884	0.000402943	-0.448677938	M1	Female	trans
cg09138892_RNU6-746P	0.00018884	0.000402943	-0.462885209	M1	Female	trans
cg10723869_TMEM72-AS1	0.000188841	0.000402946	-0.753393904	M1	Female	trans
cg07081939_CENPNP1	0.000188843	0.000402948	0.471656319	M1	Female	trans
cg25130590_OR2T2	0.000188846	0.000402953	-0.662944626	M1	Female	trans
cg22626897_NMNAT1P3	0.000188846	0.000402953	-0.357889092	M1	Female	trans
cg07099009_KRT20	0.000188846	0.000402953	-0.559250072	M1	Female	trans
cg04243292_NTS	0.000188849	0.000402958	-0.713399196	M1	Female	trans
cg16203592_ENSG00000226439	0.00018885	0.000402958	-0.366204756	M1	Female	trans
cg07207099_DDX60	0.00018885	0.000402958	0.375652246	M1	Female	trans
cg16835097_ENSG00000229275	0.000188851	0.000402959	0.636779229	M1	Female	trans
cg15139063_BNIP2	0.000188851	0.000402959	-0.341351027	M1	Female	trans
cg13911269_RNU6-828P	0.000188852	0.000402959	0.379220791	M1	Female	trans
cg20540806_ACTN2	0.000188852	0.00040296	0.215108177	M1	Female	trans
cg11153505_RENBP	0.000188853	0.00040296	-0.502125932	M1	Female	trans
cg24479590_MMP15	0.000188853	0.00040296	-0.527119835	M1	Female	trans
cg07784793_ENSG00000229722	0.000188854	0.000402961	-0.583895928	M1	Female	trans
cg24636969_CX3CL1	0.000188856	0.000402965	0.530657215	M1	Female	trans
cg14532138_ENSG00000215409	0.000188857	0.000402966	-0.343043294	M1	Female	trans
cg25523221_SLC17A7	0.000188858	0.000402966	-0.360426085	M1	Female	trans
cg12089094_RPL7P33	0.000188858	0.000402966	-0.823502469	M1	Female	trans
cg10839997_RPL35AP22	0.000188861	0.00040297	0.517917939	M1	Female	trans
cg20375654_LINC01685	0.000188861	0.00040297	-0.307573861	M1	Female	trans
cg22635676_HUS1B	0.000188863	0.000402975	0.520939478	M1	Female	trans
cg02931193_SCN1A-AS1	0.000188864	0.000402976	-0.557568717	M1	Female	trans
cg06247677_RPS15AP28	0.000188865	0.000402976	-0.439996163	M1	Female	trans
cg03904945_RN7SL352P	0.000188866	0.000402976	-0.456174118	M1	Female	trans
cg09385285_MIR340	0.000188866	0.000402976	-0.263676098	M1	Female	trans
cg08101543_MNDA	0.000188866	0.000402976	-0.423404772	M1	Female	trans
cg27616227_IGHG2	0.000188867	0.000402977	0.591636807	M1	Female	trans
cg14867071_NUCB1-AS1	0.000188869	0.000402981	0.392271965	M1	Female	trans
cg22055728_CDKN2AIPNLP1	0.00018887	0.000402983	0.563775109	M1	Female	trans
cg21946824_OR4C11	0.000188871	0.000402983	0.837251348	M1	Female	trans
cg01426041_RBM44	0.000188871	0.000402983	-0.484210649	M1	Female	trans
cg11756968_ENSG00000230617	0.000188871	0.000402983	-0.63941588	M1	Female	trans
cg09257734_IGKV1-37	0.000188872	0.000402983	-0.10848459	M1	Female	trans
cg23348107_FAM167A	0.000188872	0.000402984	-0.539175662	M1	Female	trans
cg01549082_IGLC7	0.000188874	0.000402987	-0.107321482	M1	Female	trans
cg13500029_LINC00423	0.000188876	0.000402989	-0.317784254	M1	Female	trans
cg26307193_TLE5	0.000188876	0.000402989	-0.438446962	M1	Female	trans
cg02614372_TRBV29OR9-2	0.000188877	0.00040299	-0.469445444	M1	Female	trans
cg09033563_HPN-AS1	0.000188877	0.00040299	0.443468109	M1	Female	trans
cg06418245_CAV3	0.000188878	0.000402992	-0.646051604	M1	Female	trans
cg16569407_SCRT2	0.000188882	0.000402999	-0.676932495	M1	Female	trans
cg23052437_ENSG00000227192	0.000188883	0.000402999	-0.54540023	M1	Female	trans
cg23489671_PSMC1P11	0.000188887	0.000403002	0.455902846	M1	Female	trans
cg08296131_CPSF2	0.000188887	0.000403002	-0.587077648	M1	Female	trans
cg06723626_ENSG00000231827	0.000188888	0.000403002	-0.432938343	M1	Female	trans
cg12944418_IGKV2D-26	0.00018889	0.000403002	-0.056809037	M1	Female	trans
cg12944418_ENSG00000225304	0.00018889	0.000403002	-0.467504701	M1	Female	trans
cg12944418_GRPEL2P2	0.00018889	0.000403002	-0.249579994	M1	Female	trans
cg12944418_ACTG1P21	0.00018889	0.000403002	-0.569028601	M1	Female	trans
cg12944418_LINC01804	0.00018889	0.000403002	-0.510469402	M1	Female	trans
cg12944418_OR51N1P	0.00018889	0.000403002	-0.229523601	M1	Female	trans
cg12944418_MIR1-1HG	0.00018889	0.000403002	-0.40386255	M1	Female	trans
cg12944418_ENSG00000225387	0.00018889	0.000403002	-0.255234701	M1	Female	trans
cg12944418_ENSG00000227459	0.00018889	0.000403002	-0.569028601	M1	Female	trans
cg12944418_ENSG00000227930	0.00018889	0.000403002	-0.569028601	M1	Female	trans
cg12944418_ENSG00000236238	0.00018889	0.000403002	-0.569028601	M1	Female	trans
cg12944418_RPA2P2	0.00018889	0.000403002	-0.19071898	M1	Female	trans
cg09016236_TNFSF18	0.00018889	0.000403002	-0.439715505	M1	Female	trans
cg01534242_RPL6P2	0.000188894	0.00040301	-0.337324155	M1	Female	trans
cg01573457_RNU6-103P	0.000188894	0.00040301	0.478338083	M1	Female	trans
cg10515155_RNF7P1	0.000188896	0.000403011	-0.533134675	M1	Female	trans
cg19763463_TCEAL9	0.000188896	0.000403011	-0.507453292	M1	Female	trans
cg13957874_BTG3P1	0.0001889	0.000403018	0.387334198	M1	Female	trans
cg11041558_ENSG00000235018	0.0001889	0.000403018	-0.432780018	M1	Female	trans
cg24876773_ENSG00000227364	0.000188905	0.000403027	-0.644829782	M1	Female	trans
cg10723869_ELOCP19	0.000188905	0.000403027	-0.77330777	M1	Female	trans
cg04487202_CASP4	0.000188905	0.000403027	-0.642899267	M1	Female	trans
cg02062326_CT47A8	0.000188906	0.000403028	0.460223951	M1	Female	trans
cg15109916_FAM182B	0.000188911	0.000403037	-0.52406479	M1	Female	trans
cg09828310_PARP4P1	0.000188911	0.000403037	-0.51198846	M1	Female	trans
cg21479603_PPP1R2P10	0.000188914	0.000403042	-0.234206902	M1	Female	trans
cg26229895_MIR126	0.000188914	0.000403042	-0.456591147	M1	Female	trans
cg19810457_ENSG00000228626	0.000188915	0.000403043	-0.51887947	M1	Female	trans
cg23663942_ENSG00000236472	0.000188915	0.000403043	-0.34892012	M1	Female	trans
cg19432688_SEPHS2	0.000188916	0.000403043	-0.436502923	M1	Female	trans
cg10664162_RPL22P21	0.000188919	0.000403048	-0.540467347	M1	Female	trans
cg17372378_GSDMC	0.000188921	0.000403051	-0.570803931	M1	Female	trans
cg26759296_SLC38A2	0.000188924	0.000403057	-0.484876412	M1	Female	trans
cg14861778_RPL23AP37	0.000188926	0.00040306	-0.49390071	M1	Female	trans
cg25979180_FABP9	0.000188926	0.00040306	-0.372956273	M1	Female	trans
cg02096758_RBMX2P5	0.000188926	0.00040306	-0.552589533	M1	Female	trans
cg00658288_KRTAP25-1	0.000188928	0.000403062	-0.479954369	M1	Female	trans
cg07785145_SDCBP2P1	0.000188928	0.000403063	-0.436830782	M1	Female	trans
cg04492287_ENSG00000228286	0.00018893	0.000403065	-0.401450243	M1	Female	trans
cg00323861_IGHJ2	0.00018893	0.000403065	-0.399759576	M1	Female	trans
cg00117490_RNU6-474P	0.000188931	0.000403066	-0.296928176	M1	Female	trans
cg23806703_THAP1	0.000188932	0.000403067	-0.466258072	M1	Female	trans
cg09214668_MIR135B	0.000188932	0.000403067	-0.295066971	M1	Female	trans
cg21921571_KIAA0319	0.000188935	0.000403071	-0.432367952	M1	Female	trans
cg00193210_RNU6-984P	0.000188935	0.000403071	-0.436313743	M1	Female	trans
cg01622885_VN1R4	0.000188936	0.000403072	-0.482862671	M1	Female	trans
cg22286640_OR3A4P	0.000188936	0.000403072	0.534992418	M1	Female	trans
cg00232388_SLC10A5P1	0.000188937	0.000403074	-0.540624281	M1	Female	trans
cg26228329_FOXA2	0.000188939	0.000403077	-0.143676863	M1	Female	trans
cg09380600_ENSG00000234986	0.00018894	0.000403078	-0.560089019	M1	Female	trans
cg10501210_ENSG00000237087	0.00018894	0.000403078	-0.603457202	M1	Female	trans
cg01842321_LINC01134	0.000188942	0.00040308	-0.648284974	M1	Female	trans
cg12067981_LINC01692	0.000188942	0.000403081	-0.365643621	M1	Female	trans
cg23919433_MMADHCP1	0.000188943	0.000403081	0.413799953	M1	Female	trans
cg21945639_SPINK8	0.000188943	0.000403081	0.430100762	M1	Female	trans
cg07918589_ENSG00000236905	0.000188943	0.000403081	-0.504005248	M1	Female	trans
cg18947032_ENSG00000237654	0.000188945	0.000403083	1.76883674	M1	Female	trans
cg09799441_MRPL42P6	0.000188945	0.000403083	-1.036157182	M1	Female	trans
cg07022956_ENSG00000224100	0.000188946	0.000403083	-0.465976764	M1	Female	trans
cg21663341_NAA60	0.000188947	0.000403085	-0.491610198	M1	Female	trans
cg09476440_MTCO1P27	0.000188948	0.000403085	-0.375365996	M1	Female	trans
cg02443896_LINC01920	0.000188949	0.000403087	-0.624970014	M1	Female	trans
cg11268585_LINC00971	0.00018895	0.000403088	-0.3752978	M1	Female	trans
cg02874992_RNU4-1	0.00018895	0.000403089	-0.560503673	M1	Female	trans
cg22609539_RN7SKP100	0.000188954	0.000403095	-0.624001042	M1	Female	trans
cg08069675_VN1R35P	0.000188954	0.000403095	-0.40997024	M1	Female	trans
cg04342425_RNU6-1010P	0.000188955	0.000403096	-0.329305276	M1	Female	trans
cg02931193_ZSWIM3	0.000188955	0.000403096	-0.567650842	M1	Female	trans
cg19754530_RNU6-18P	0.000188956	0.000403097	-0.491473837	M1	Female	trans
cg20858684_KRTAP2-3	0.000188956	0.000403097	-0.025581476	M1	Female	trans
cg09623464_SET	0.000188958	0.0004031	-0.523780681	M1	Female	trans
cg03728197_B3GNT6	0.000188959	0.0004031	-0.889259728	M1	Female	trans
cg09947026_MIX23P2	0.000188959	0.0004031	-0.472908167	M1	Female	trans
cg04608651_RPL7P41	0.000188959	0.0004031	0.442734839	M1	Female	trans
cg09519485_ENSG00000236796	0.00018896	0.0004031	-0.615865595	M1	Female	trans
cg02196189_HMGCLL1	0.000188961	0.000403103	-0.523615785	M1	Female	trans
cg26393871_ENSG00000226872	0.000188964	0.000403107	0.373385488	M1	Female	trans
cg12334880_EMBP1	0.000188966	0.000403108	0.479528636	M1	Female	trans
cg07724466_GPR32	0.000188968	0.000403108	0.753147481	M1	Female	trans
cg04152562_ENSG00000234084	0.000188969	0.000403108	-0.60013579	M1	Female	trans
cg19147015_OR5AN2P	0.00018897	0.000403108	-0.349283467	M1	Female	trans
cg05368609_TAS2R46	0.000188972	0.000403108	-0.435592064	M1	Female	trans
cg11380577_HSPE1P11	0.000188973	0.000403108	0.356723398	M1	Female	trans
cg11316131_ENSG00000233069	0.000188974	0.000403108	0.670556797	M1	Female	trans
cg24433045_YBX1P2	0.000188975	0.000403108	-0.448324752	M1	Female	trans
cg21158935_RPL5P33	0.000188976	0.000403108	-0.150732743	M1	Female	trans
cg21158935_LCE2B	0.000188976	0.000403108	-0.692326112	M1	Female	trans
cg21158935_APCS	0.000188976	0.000403108	-0.402708826	M1	Female	trans
cg21158935_OR10J6P	0.000188976	0.000403108	-0.491371766	M1	Female	trans
cg21158935_CNN2P11	0.000188976	0.000403108	-0.464620106	M1	Female	trans
cg21158935_MTND4P28	0.000188976	0.000403108	-0.692326112	M1	Female	trans
cg21158935_PRR23B	0.000188976	0.000403108	-0.692326112	M1	Female	trans
cg21158935_GPR53P	0.000188976	0.000403108	-0.692326112	M1	Female	trans
cg21158935_RPL23AP46	0.000188976	0.000403108	-0.692326112	M1	Female	trans
cg21158935_DEFA7P	0.000188976	0.000403108	-0.692326112	M1	Female	trans
cg21158935_RNU1-101P	0.000188976	0.000403108	-0.621078265	M1	Female	trans
cg21158935_PAICSP2	0.000188976	0.000403108	-0.692326112	M1	Female	trans
cg21158935_MIR548XHG	0.000188976	0.000403108	-0.168207174	M1	Female	trans
cg21158935_MIR764	0.000188976	0.000403108	-0.692326112	M1	Female	trans
cg21158935_ENSG00000225480	0.000188976	0.000403108	-0.491371766	M1	Female	trans
cg21158935_ENSG00000227475	0.000188976	0.000403108	-0.692326112	M1	Female	trans
cg21158935_ENSG00000228289	0.000188976	0.000403108	-0.692326112	M1	Female	trans
cg21158935_ENSG00000230867	0.000188976	0.000403108	-0.491371766	M1	Female	trans
cg21158935_RPL26P37	0.000188976	0.000403108	-0.388033886	M1	Female	trans
cg21158935_ENSG00000236823	0.000188976	0.000403108	-0.692326112	M1	Female	trans
cg09375488_SGK1	0.000188976	0.000403108	-0.515268968	M1	Female	trans
cg21178143_ENSG00000235069	0.000188977	0.000403108	-0.584093313	M1	Female	trans
cg02342233_IRX1	0.000188977	0.000403108	-0.683611756	M1	Female	trans
cg25318301_SLC16A12-AS1	0.000188978	0.000403109	0.440803648	M1	Female	trans
cg20638896_BST1	0.000188979	0.000403109	-0.681898105	M1	Female	trans
cg18931888_DEFA9P	0.000188979	0.000403109	-0.72079761	M1	Female	trans
cg08733159_TACSTD2	0.000188979	0.000403109	-0.618407179	M1	Female	trans
cg11104828_ENSG00000240579	0.000188979	0.000403109	-0.621536375	M1	Female	trans
cg07611351_KIAA1755	0.00018898	0.000403109	-0.405067005	M1	Female	trans
cg04379586_MYLK	0.00018898	0.000403109	-0.477452488	M1	Female	trans
cg02448481_U8	0.00018898	0.000403109	-0.856581756	M1	Female	trans
cg10488013_IFT46	0.000188981	0.000403109	-0.395908226	M1	Female	trans
cg01439566_DCT	0.000188983	0.000403114	0.868188966	M1	Female	trans
cg03875668_SLC25A5P6	0.000188986	0.000403119	-0.447888465	M1	Female	trans
cg15810865_ENSG00000239989	0.000188986	0.000403119	0.506809856	M1	Female	trans
cg15144391_PPARGC1A	0.000188988	0.000403121	0.411116828	M1	Female	trans
cg24954204_ENSG00000238140	0.000188988	0.000403122	0.415950731	M1	Female	trans
cg12869097_C5orf52	0.00018899	0.000403124	-0.500268619	M1	Female	trans
cg08691237_ENSG00000242411	0.00018899	0.000403124	-0.542732061	M1	Female	trans
cg06042259_RNU2-42P	0.000188991	0.000403125	-0.69595849	M1	Female	trans
cg27190943_TRIM26	0.000188991	0.000403125	-0.367682838	M1	Female	trans
cg00232388_IL19	0.000188993	0.000403126	-0.715636115	M1	Female	trans
cg02917143_RNU6-181P	0.000188993	0.000403126	-0.296549435	M1	Female	trans
cg09410841_ENSG00000200063	0.000188996	0.000403133	-0.558759235	M1	Female	trans
cg27661571_SNORA19	0.000188997	0.000403133	-0.430512407	M1	Female	trans
cg23806703_FAM151B	0.000188999	0.000403136	-0.48592091	M1	Female	trans
cg09339841_COCH	0.000188999	0.000403136	-0.491646901	M1	Female	trans
cg21945639_YWHAEP5	0.000188999	0.000403137	0.325552315	M1	Female	trans
cg05292018_CSRP3	0.000189	0.000403138	-0.364073259	M1	Female	trans
cg26709988_ENSG00000231187	0.000189003	0.000403142	-0.508759934	M1	Female	trans
cg07173972_BORCS6	0.000189004	0.000403145	-0.438255655	M1	Female	trans
cg21649442_ENSG00000231702	0.000189005	0.000403145	0.583861944	M1	Female	trans
cg01409776_TMEM97P1	0.000189007	0.000403147	-0.511440133	M1	Female	trans
cg19801817_S1PR3	0.000189007	0.000403147	-0.659000368	M1	Female	trans
cg27178540_RN7SL865P	0.000189007	0.000403147	-0.296962697	M1	Female	trans
cg11278212_TSPEAR-AS2	0.000189008	0.000403147	0.502575657	M1	Female	trans
cg02601452_ENSG00000226592	0.000189008	0.000403149	-0.421893693	M1	Female	trans
cg11529236_MCEMP1	0.000189009	0.00040315	-0.368906475	M1	Female	trans
cg05876564_RPS2P48	0.000189012	0.000403154	-0.42362313	M1	Female	trans
cg12362235_ENSG00000225148	0.000189012	0.000403154	0.491289711	M1	Female	trans
cg03238516_ENSG00000182021	0.000189014	0.000403156	-0.404726515	M1	Female	trans
cg26686932_SUMO2P12	0.000189015	0.000403159	-0.437445179	M1	Female	trans
cg18720828_OR7E53P	0.000189016	0.000403159	-0.370437657	M1	Female	trans
cg16818712_GAGE12J	0.000189017	0.00040316	-0.589090035	M1	Female	trans
cg14538238_RPL22P19	0.000189018	0.000403162	0.382101724	M1	Female	trans
cg21762610_ENSG00000227192	0.00018902	0.000403164	-0.496672541	M1	Female	trans
cg11148883_CSMD3	0.00018902	0.000403164	-0.14863274	M1	Female	trans
cg16175752_NANOGP9	0.000189021	0.000403165	-0.313612917	M1	Female	trans
cg19241088_IGHV4-28	0.000189021	0.000403165	-0.308973785	M1	Female	trans
cg24859375_VIP	0.000189023	0.000403167	-0.49005602	M1	Female	trans
cg27190943_TRGV4	0.000189023	0.000403167	-0.357338587	M1	Female	trans
cg21766141_RAB11B	0.000189023	0.000403167	-0.355262239	M1	Female	trans
cg13564156_C1orf216	0.000189024	0.000403168	-0.609232644	M1	Female	trans
cg09809224_PTCHD3P2	0.000189024	0.000403168	-0.731423865	M1	Female	trans
cg14987596_ENSG00000223947	0.000189025	0.000403168	-0.455294217	M1	Female	trans
cg16368146_CFAP251	0.000189026	0.000403168	0.498884368	M1	Female	trans
cg12627202_RN7SL271P	0.000189026	0.000403168	-0.484616265	M1	Female	trans
cg14987596_RN7SL513P	0.000189026	0.000403168	-0.387718147	M1	Female	trans
cg16792066_CLDN14	0.000189026	0.000403168	0.319038943	M1	Female	trans
cg07706880_ENSG00000235349	0.00018903	0.000403174	-0.357462728	M1	Female	trans
cg06125903_CCDC185	0.00018903	0.000403174	-0.396103107	M1	Female	trans
cg17055934_ABHD17AP4	0.000189031	0.000403174	0.361521737	M1	Female	trans
cg09479785_PNPLA1	0.000189031	0.000403174	-0.562197119	M1	Female	trans
cg11775190_GRID1	0.000189035	0.000403183	-0.508959247	M1	Female	trans
cg12603344_ACTBP1	0.000189036	0.000403184	-0.369550371	M1	Female	trans
cg15509191_CD37	0.000189043	0.000403197	-0.305771586	M1	Female	trans
cg02730714_DCDC2C	0.000189044	0.0004032	-0.313446566	M1	Female	trans
cg10893986_ENSG00000232642	0.000189045	0.000403202	0.488790164	M1	Female	trans
cg06471872_TUBB4A	0.000189049	0.000403208	-0.351526251	M1	Female	trans
cg06322601_MCRS1	0.000189049	0.000403208	-0.40763372	M1	Female	trans
cg24429037_LURAP1L-AS1	0.00018905	0.000403208	-0.414470089	M1	Female	trans
cg03710364_CDHR2	0.00018905	0.000403208	-0.463978386	M1	Female	trans
cg17849733_TDGF1P2	0.00018905	0.000403208	-0.495709496	M1	Female	trans
cg24329141_ENSG00000233941	0.000189051	0.000403209	-0.470123905	M1	Female	trans
cg09825296_ENSG00000242568	0.000189053	0.000403212	-0.894648751	M1	Female	trans
cg08471588_THRB-AS1	0.000189055	0.000403217	-0.848357761	M1	Female	trans
cg20241816_GCNT1P3	0.000189056	0.000403217	-0.491306001	M1	Female	trans
cg26492720_SNORD115-31	0.000189057	0.000403218	0.686688458	M1	Female	trans
cg04312919_RNU6-722P	0.000189057	0.000403218	0.34108544	M1	Female	trans
cg00264578_LAMP3	0.000189058	0.000403218	-0.520171444	M1	Female	trans
cg03669282_GRIA4	0.000189058	0.000403218	0.513117893	M1	Female	trans
cg13733038_ENSG00000231020	0.00018906	0.00040322	-0.464056744	M1	Female	trans
cg18104920_PCOTH	0.00018906	0.00040322	-0.32808729	M1	Female	trans
cg09152224_TSSK1B	0.00018906	0.00040322	-0.520012011	M1	Female	trans
cg21764190_TSG101	0.000189061	0.00040322	0.534907781	M1	Female	trans
cg01616178_IGHD1-7	0.000189061	0.00040322	0.315087743	M1	Female	trans
cg25135012_ENSG00000224251	0.000189061	0.00040322	-0.374807262	M1	Female	trans
cg07170932_KRTAP21-4P	0.000189061	0.00040322	-0.510823522	M1	Female	trans
cg00470469_ENSG00000219529	0.000189062	0.000403221	-0.333479086	M1	Female	trans
cg15204816_RPL21P41	0.000189062	0.000403221	0.298723534	M1	Female	trans
cg15691584_SHH	0.000189063	0.000403222	-0.477271313	M1	Female	trans
cg12332795_TSPEAR-AS2	0.000189064	0.000403222	-0.476440263	M1	Female	trans
cg06594404_MTND4LP1	0.000189066	0.000403226	0.524721014	M1	Female	trans
cg17159699_LINC02195	0.000189071	0.000403235	-0.418353598	M1	Female	trans
cg27015302_RPL7P41	0.000189071	0.000403235	-0.384459117	M1	Female	trans
cg21983255_RPL35AP4	0.000189072	0.000403235	0.397779079	M1	Female	trans
cg10526733_FSCN3	0.000189074	0.000403238	0.343093102	M1	Female	trans
cg08004951_ZNF676	0.000189074	0.000403238	-0.374955823	M1	Female	trans
cg23710890_NLGN4Y	0.000189074	0.000403238	-0.532379581	M1	Female	trans
cg11153505_LITAF	0.000189077	0.000403244	-0.4953569	M1	Female	trans
cg14249922_RPL7P19	0.000189078	0.000403245	0.443920133	M1	Female	trans
cg10363118_IL10RB-DT	0.00018908	0.000403246	-0.347730124	M1	Female	trans
cg04924345_SPG11	0.000189081	0.000403249	-0.532056993	M1	Female	trans
cg15123692_DDX3Y	0.000189082	0.000403249	0.524799276	M1	Female	trans
cg13375352_CYP2C18	0.000189085	0.000403255	0.650560143	M1	Female	trans
cg12938017_FAM25A	0.000189085	0.000403255	0.887298458	M1	Female	trans
cg26592560_HOXC10	0.000189087	0.000403258	-0.230044239	M1	Female	trans
cg26592560_ENSG00000236075	0.000189087	0.000403258	-0.579847643	M1	Female	trans
cg09162333_BOC	0.000189089	0.000403261	-0.520710664	M1	Female	trans
cg01143454_ENSG00000232834	0.000189093	0.000403268	-0.673202647	M1	Female	trans
cg04803944_ENSG00000214970	0.000189093	0.000403268	-0.518155601	M1	Female	trans
cg02902649_SYTL5	0.000189099	0.000403279	-0.490071708	M1	Female	trans
cg22005092_ENSG00000227920	0.000189103	0.000403287	0.51801335	M1	Female	trans
cg23806703_DNAH7	0.000189104	0.00040329	-0.458116913	M1	Female	trans
cg16237262_GMFG	0.000189105	0.000403291	-0.471647755	M1	Female	trans
cg12032497_RPL21P41	0.000189106	0.000403292	-0.237460206	M1	Female	trans
cg10940561_NCAN	0.000189109	0.000403297	-0.489975665	M1	Female	trans
cg09007239_ZBTB20-AS3	0.000189111	0.000403299	-0.394554259	M1	Female	trans
cg11539066_MIR23A	0.000189111	0.000403299	-0.466865968	M1	Female	trans
cg21143896_S1PR3	0.000189112	0.000403302	-0.559393081	M1	Female	trans
cg15114510_LDHBP1	0.000189113	0.000403302	-0.392202064	M1	Female	trans
cg16626067_HMGB1P4	0.000189114	0.000403303	-0.715392387	M1	Female	trans
cg05884167_LINC01346	0.000189114	0.000403303	-0.390620105	M1	Female	trans
cg09377308_PSMD3	0.000189114	0.000403303	-0.569676333	M1	Female	trans
cg13712952_OR52E8	0.000189115	0.000403303	-0.316079005	M1	Female	trans
cg00739004_PPIAP59	0.000189115	0.000403303	-0.46009597	M1	Female	trans
cg13362012_H3P45	0.000189116	0.000403304	-0.451566666	M1	Female	trans
cg18701685_QRSL1P2	0.000189116	0.000403304	0.320359888	M1	Female	trans
cg11156873_PRSS27	0.000189117	0.000403305	-0.406005005	M1	Female	trans
cg06620353_ENSG00000237371	0.00018912	0.000403307	-0.391410742	M1	Female	trans
cg04510815_IL3	0.00018912	0.000403307	-1.103215063	M1	Female	trans
cg14995921_ENSG00000237961	0.00018912	0.000403307	-0.540574911	M1	Female	trans
cg04770577_TNC	0.000189122	0.000403311	-0.496179942	M1	Female	trans
cg18205030_OR7E100P	0.000189123	0.000403312	-0.342453597	M1	Female	trans
cg03697766_TMEM119	0.000189123	0.000403312	-0.383276651	M1	Female	trans
cg02305803_ENSG00000230607	0.000189124	0.000403313	-0.611530344	M1	Female	trans
cg15933501_ENSG00000222588	0.000189125	0.000403314	-0.428085359	M1	Female	trans
cg16711084_ENSG00000224626	0.000189126	0.000403314	-0.582826095	M1	Female	trans
cg20354552_GANAB	0.000189126	0.000403314	-0.536043665	M1	Female	trans
cg12291533_BIRC3	0.000189126	0.000403314	-0.451373904	M1	Female	trans
cg20695805_RPS29P16	0.000189126	0.000403314	0.439560561	M1	Female	trans
cg04195855_FBXO31	0.000189127	0.000403314	-0.519707957	M1	Female	trans
cg00337181_ESYT3	0.000189127	0.000403314	-0.707754327	M1	Female	trans
cg05743798_CYP2B6	0.000189129	0.000403316	-0.497149316	M1	Female	trans
cg13762257_FEZ1	0.000189129	0.000403316	0.480907689	M1	Female	trans
cg23817672_FGF16	0.00018913	0.000403316	-0.462017669	M1	Female	trans
cg14417873_HYAL1	0.00018913	0.000403316	-0.431872055	M1	Female	trans
cg06736785_RPS19BP1	0.00018913	0.000403316	-0.540105058	M1	Female	trans
cg26613778_CNGA2	0.000189133	0.000403319	-0.702499872	M1	Female	trans
cg07558734_VENTXP7	0.000189136	0.000403319	-0.582097993	M1	Female	trans
cg07558734_RNA5SP215	0.000189136	0.000403319	-0.582097993	M1	Female	trans
cg07558734_SDAD1P4	0.000189136	0.000403319	-0.33859188	M1	Female	trans
cg07558734_LINC01047	0.000189136	0.000403319	-0.582097993	M1	Female	trans
cg07558734_ZNF971P	0.000189136	0.000403319	-0.582097993	M1	Female	trans
cg07558734_RNU6-98P	0.000189136	0.000403319	-0.582097993	M1	Female	trans
cg07558734_ENSG00000226905	0.000189136	0.000403319	-0.582097993	M1	Female	trans
cg07558734_GPR50-AS1	0.000189136	0.000403319	-0.582097993	M1	Female	trans
cg07558734_MTND2P20	0.000189136	0.000403319	-0.261096907	M1	Female	trans
cg07558734_SOX14	0.000189136	0.000403319	-0.242167403	M1	Female	trans
cg07558734_PIEZO1P2	0.000189136	0.000403319	-0.176177757	M1	Female	trans
cg07558734_ENSG00000240973	0.000189136	0.000403319	-0.390646008	M1	Female	trans
cg01227445_MKS1	0.000189137	0.00040332	-0.55576143	M1	Female	trans
cg22504140_TRBV7-6	0.00018914	0.000403326	-0.381502184	M1	Female	trans
cg02695042_ENSG00000231189	0.000189141	0.000403327	0.44911697	M1	Female	trans
cg11047442_H1-9P	0.000189142	0.000403329	-0.492922179	M1	Female	trans
cg10160567_ENSG00000233755	0.000189143	0.000403331	-0.630453459	M1	Female	trans
cg14011315_OR9G4	0.000189145	0.000403334	-0.745560632	M1	Female	trans
cg17669549_NPEPPS	0.000189147	0.000403337	-0.388651179	M1	Female	trans
cg14664875_ENSG00000243038	0.000189148	0.000403338	-0.470214732	M1	Female	trans
cg08437041_ZNF736P7Y	0.000189151	0.000403343	-0.438311813	M1	Female	trans
cg08776711_PHF1	0.000189153	0.000403347	-0.484628107	M1	Female	trans
cg01342225_GSTA11P	0.000189153	0.000403347	-0.493283359	M1	Female	trans
cg23070318_CT47A11	0.000189154	0.000403347	-0.42066243	M1	Female	trans
cg04290862_ENSG00000232358	0.000189154	0.000403347	-0.538314797	M1	Female	trans
cg02797144_ENSG00000223738	0.000189154	0.000403347	-0.432886467	M1	Female	trans
cg20229555_KIRREL2	0.000189155	0.000403348	-0.674255509	M1	Female	trans
cg08247359_PRADC1P1	0.000189156	0.00040335	-0.422838599	M1	Female	trans
cg23783300_KCND3-IT1	0.000189159	0.000403353	-0.547123471	M1	Female	trans
cg16328106_SCARA5	0.000189159	0.000403353	0.497455229	M1	Female	trans
cg26972832_RPS2P39	0.000189159	0.000403353	-0.411102472	M1	Female	trans
cg25037011_RNF2P1	0.000189159	0.000403353	0.642815578	M1	Female	trans
cg06001396_SRPX	0.00018916	0.000403354	-0.595718042	M1	Female	trans
cg10501972_LINC01168	0.00018916	0.000403354	-0.480547532	M1	Female	trans
cg21097881_HAO1	0.000189161	0.000403355	0.240149293	M1	Female	trans
cg13370086_TXNP2	0.000189163	0.000403357	-0.504741227	M1	Female	trans
cg01957799_LINC01640	0.000189163	0.000403357	-0.383367457	M1	Female	trans
cg24639178_RN7SL709P	0.000189165	0.000403361	-0.390141993	M1	Female	trans
cg25838060_ATG9A	0.000189167	0.000403363	-0.549657193	M1	Female	trans
cg06540372_SSTR2	0.000189167	0.000403363	-0.550989644	M1	Female	trans
cg03697766_ENSG00000212421	0.000189171	0.000403371	-0.495539195	M1	Female	trans
cg25192210_PAX3	0.000189174	0.000403375	-0.538968032	M1	Female	trans
cg15541606_SH3GL2	0.000189175	0.000403377	0.532688332	M1	Female	trans
cg24668990_GIPR	0.000189176	0.000403378	0.548845721	M1	Female	trans
cg13045265_BPIFA4P	0.000189177	0.000403381	-0.410444971	M1	Female	trans
cg26268096_CSNK1A1L	0.000189179	0.000403383	-0.572004655	M1	Female	trans
cg18766939_SNORD65B	0.00018918	0.000403385	-0.364865236	M1	Female	trans
cg14667273_MTCL1	0.000189181	0.000403386	-0.54929695	M1	Female	trans
cg14667780_AKR1B10	0.000189181	0.000403386	-0.434420709	M1	Female	trans
cg14223866_RELN	0.000189182	0.000403386	0.518215628	M1	Female	trans
cg11382963_ODF3L2	0.000189182	0.000403386	-0.511946207	M1	Female	trans
cg01008267_DCDC2	0.000189182	0.000403386	-0.532099025	M1	Female	trans
cg26676405_IL36A	0.000189185	0.000403392	-0.469469778	M1	Female	trans
cg11270687_RNU6-1122P	0.000189187	0.000403394	-0.61552865	M1	Female	trans
cg25974355_ZIC1	0.000189188	0.000403394	0.489871877	M1	Female	trans
cg18207164_Y_RNA	0.000189188	0.000403394	0.452986895	M1	Female	trans
cg14011315_SNORD114-1	0.000189188	0.000403394	-0.411759926	M1	Female	trans
cg03171710_ENSG00000212302	0.000189189	0.000403396	-0.547184079	M1	Female	trans
cg12044130_TRIM51HP	0.000189192	0.0004034	-0.66311051	M1	Female	trans
cg01722343_LINC02023	0.000189192	0.0004034	0.4610538	M1	Female	trans
cg03560018_ENSG00000230801	0.000189195	0.000403405	0.380105534	M1	Female	trans
cg05973488_ENSG00000212664	0.000189196	0.000403407	-0.646693535	M1	Female	trans
cg16507569_SETD6P1	0.000189196	0.000403407	-0.558969875	M1	Female	trans
cg04667681_CRPPA-AS1	0.000189197	0.000403408	-0.343843393	M1	Female	trans
cg08926642_TRAV24	0.000189198	0.000403409	-0.451902524	M1	Female	trans
cg04770577_ZCCHC24	0.000189199	0.000403409	-0.44293632	M1	Female	trans
cg09653571_GTF2IP5	0.000189199	0.000403409	-0.358849781	M1	Female	trans
cg14236602_MIR548F5	0.0001892	0.000403409	0.614934744	M1	Female	trans
cg06001396_FSCN3	0.000189203	0.000403415	-0.564420099	M1	Female	trans
cg15644305_FXYD5	0.000189203	0.000403415	-0.471077089	M1	Female	trans
cg14362780_INHCAP	0.000189203	0.000403415	-0.401229575	M1	Female	trans
cg16899179_TSPEAR-AS2	0.000189204	0.000403416	-0.449000396	M1	Female	trans
cg15776028_SAPCD1	0.000189206	0.000403419	-0.443522642	M1	Female	trans
cg03308012_LINC01305	0.000189208	0.000403421	-0.4000087	M1	Female	trans
cg00569101_ABHD1	0.000189208	0.000403421	-0.354965016	M1	Female	trans
cg15001930_ENSG00000226117	0.000189208	0.000403421	-0.43998257	M1	Female	trans
cg20007465_OTC	0.000189209	0.000403421	0.361303966	M1	Female	trans
cg12307698_CST2	0.000189211	0.000403422	0.412732435	M1	Female	trans
cg20370793_MAGEB5	0.000189213	0.000403422	1.355866436	M1	Female	trans
cg01660000_B4GALNT2	0.000189214	0.000403422	-0.419216143	M1	Female	trans
cg03424022_MIR561	0.000189214	0.000403422	-0.343417193	M1	Female	trans
cg10411658_NPM1P8	0.000189215	0.000403422	-0.373310199	M1	Female	trans
cg02761835_RN7SKP27	0.000189215	0.000403422	-0.350982442	M1	Female	trans
cg02761835_MIR218-2	0.000189215	0.000403422	-0.223941763	M1	Female	trans
cg02761835_TRBV23OR9-2	0.000189215	0.000403422	-0.165936986	M1	Female	trans
cg02761835_RN7SKP172	0.000189215	0.000403422	-0.44363063	M1	Female	trans
cg02761835_DAOA	0.000189215	0.000403422	-0.331873972	M1	Female	trans
cg02761835_MAGEB6	0.000189215	0.000403422	-0.350982442	M1	Female	trans
cg02761835_Y_RNA	0.000189215	0.000403422	-0.331873972	M1	Female	trans
cg02761835_GEMIN7P1	0.000189215	0.000403422	-0.494522327	M1	Female	trans
cg02761835_ENSG00000226323	0.000189215	0.000403422	-0.494522327	M1	Female	trans
cg02761835_ENSG00000226405	0.000189215	0.000403422	-0.494522327	M1	Female	trans
cg22930385_OSM	0.000189215	0.000403422	-0.521997817	M1	Female	trans
cg00095099_CLCA2	0.000189215	0.000403422	-0.458488549	M1	Female	trans
cg19412031_LINC00266-1	0.000189217	0.000403424	0.447716796	M1	Female	trans
cg01975548_RNY1P2	0.000189219	0.000403424	0.50535633	M1	Female	trans
cg09855983_IQCJ	0.000189219	0.000403424	-0.484764943	M1	Female	trans
cg06596075_RNA5SP163	0.00018922	0.000403424	0.602366597	M1	Female	trans
cg09162333_ECSIT	0.000189221	0.000403424	-0.543635558	M1	Female	trans
cg06753179_LINC00430	0.000189222	0.000403424	-0.656980257	M1	Female	trans
cg07499288_SLC6A19	0.000189223	0.000403424	0.34726941	M1	Female	trans
cg13037022_ENSG00000236425	0.000189224	0.000403424	0.622364565	M1	Female	trans
cg03453232_RNU1-67P	0.000189224	0.000403424	-0.471131335	M1	Female	trans
cg21766141_ANKFY1	0.000189227	0.000403424	-0.337737019	M1	Female	trans
cg12372163_LINC01102	0.000189229	0.000403424	-0.505977991	M1	Female	trans
cg01224863_HTR1D	0.00018923	0.000403424	-0.382016277	M1	Female	trans
cg12571007_ENSG00000232848	0.00018923	0.000403424	-0.268963252	M1	Female	trans
cg08176762_ENSG00000228800	0.000189231	0.000403424	-0.63780414	M1	Female	trans
cg15185538_ENSG00000218806	0.000189232	0.000403424	-0.235286104	M1	Female	trans
cg15185538_DMRTB1	0.000189232	0.000403424	-0.616506688	M1	Female	trans
cg15185538_TNR-IT1	0.000189232	0.000403424	-0.616506688	M1	Female	trans
cg15185538_REG3G	0.000189232	0.000403424	-0.616506688	M1	Female	trans
cg15185538_BRWD1P1	0.000189232	0.000403424	-0.868636962	M1	Female	trans
cg15185538_RPL12P45	0.000189232	0.000403424	-0.582942332	M1	Female	trans
cg15185538_ATP5POP1	0.000189232	0.000403424	-0.868636962	M1	Female	trans
cg15185538_ZNF479	0.000189232	0.000403424	-0.868636962	M1	Female	trans
cg15185538_EI24P4	0.000189232	0.000403424	-0.868636962	M1	Female	trans
cg15185538_RNA5SP329	0.000189232	0.000403424	-0.868636962	M1	Female	trans
cg15185538_ENSG00000215765	0.000189232	0.000403424	-0.505264449	M1	Female	trans
cg15185538_MIR934	0.000189232	0.000403424	-0.47478364	M1	Female	trans
cg15185538_ENSG00000226886	0.000189232	0.000403424	-0.868636962	M1	Female	trans
cg15185538_ENSG00000232050	0.000189232	0.000403424	-0.868636962	M1	Female	trans
cg15185538_ENSG00000236531	0.000189232	0.000403424	-0.868636962	M1	Female	trans
cg15185538_ENSG00000238010	0.000189232	0.000403424	-0.868636962	M1	Female	trans
cg15185538_KRASP1	0.000189232	0.000403424	-0.389622411	M1	Female	trans
cg15185538_RPSAP59	0.000189232	0.000403424	-0.779244822	M1	Female	trans
cg15185538_LINC02590	0.000189232	0.000403424	-0.235286104	M1	Female	trans
cg18692382_SLC47A1	0.000189233	0.000403424	0.329055769	M1	Female	trans
cg02006790_TMEM132B	0.000189233	0.000403424	-0.346740815	M1	Female	trans
cg14781700_NAA20P1	0.000189234	0.000403424	-0.576899006	M1	Female	trans
cg08433110_DPYSL5	0.000189236	0.000403424	-0.895709965	M1	Female	trans
cg04900782_ENSG00000228015	0.000189237	0.000403424	-1.636226485	M1	Female	trans
cg06619035_LCN15	0.000189239	0.000403424	-0.274179567	M1	Female	trans
cg07492518_HMGB1P25	0.00018924	0.000403424	-0.354052173	M1	Female	trans
cg07492518_PLSCR5-AS1	0.00018924	0.000403424	-0.77318068	M1	Female	trans
cg07492518_IGKV1D-43	0.00018924	0.000403424	-0.229996764	M1	Female	trans
cg07492518_RPL21P66	0.00018924	0.000403424	-0.861877163	M1	Female	trans
cg07492518_ENSG00000223777	0.00018924	0.000403424	-0.861877163	M1	Female	trans
cg07492518_ENSG00000224247	0.00018924	0.000403424	-0.861877163	M1	Female	trans
cg07492518_ENSG00000227760	0.00018924	0.000403424	-0.861877163	M1	Female	trans
cg07492518_MIR758	0.00018924	0.000403424	-0.38659034	M1	Female	trans
cg07492518_KRTAP4-8	0.00018924	0.000403424	-0.611708987	M1	Female	trans
cg07492518_SNORA72	0.00018924	0.000403424	-0.611708987	M1	Female	trans
cg01086039_TGFA-IT1	0.00018924	0.000403424	-0.589955852	M1	Female	trans
cg24863484_LIX1	0.000189241	0.000403424	-0.386812655	M1	Female	trans
cg21319275_ENSG00000237414	0.000189241	0.000403424	-0.396270333	M1	Female	trans
cg01349063_LINC01107	0.000189242	0.000403424	-0.468334746	M1	Female	trans
cg08123470_RNU6-169P	0.000189242	0.000403424	-0.3163005	M1	Female	trans
cg08123470_HMGB3P20	0.000189242	0.000403424	-0.500488083	M1	Female	trans
cg08123470_CABP5	0.000189242	0.000403424	-0.500488083	M1	Female	trans
cg08123470_ENSG00000201500	0.000189242	0.000403424	-0.500488083	M1	Female	trans
cg08123470_ENSG00000224603	0.000189242	0.000403424	-0.500488083	M1	Female	trans
cg08123470_ENSG00000226058	0.000189242	0.000403424	-0.410180198	M1	Female	trans
cg08123470_ENSG00000226483	0.000189242	0.000403424	-0.500488083	M1	Female	trans
cg08123470_ENSG00000230245	0.000189242	0.000403424	-0.500488083	M1	Female	trans
cg08123470_MTCO3P41	0.000189242	0.000403424	-0.705170691	M1	Female	trans
cg08123470_Y_RNA	0.000189242	0.000403424	-0.705170691	M1	Female	trans
cg08123470_ENSG00000229673	0.000189242	0.000403424	-0.225173431	M1	Female	trans
cg08123470_FMN2P1	0.000189242	0.000403424	-0.705170691	M1	Female	trans
cg08123470_ENSG00000231585	0.000189242	0.000403424	-0.705170691	M1	Female	trans
cg25164787_SLC25A6P1	0.000189243	0.000403424	-0.553214193	M1	Female	trans
cg22394530_FAM166A	0.000189244	0.000403425	-0.483607076	M1	Female	trans
cg16531956_MRPL50P1	0.000189244	0.000403425	-0.640241456	M1	Female	trans
cg11314630_PCDH11X	0.000189245	0.000403427	-0.805197197	M1	Female	trans
cg06952660_VWFP1	0.000189246	0.000403428	-0.534455754	M1	Female	trans
cg16726234_OR56A1	0.000189246	0.000403428	-0.469764437	M1	Female	trans
cg01800262_FGF7P7	0.000189247	0.000403429	-0.604317489	M1	Female	trans
cg12372706_ADAMTS18	0.000189249	0.000403431	-0.474962098	M1	Female	trans
cg25855415_MAN2B1	0.000189254	0.000403442	0.471958193	M1	Female	trans
cg24377657_CALHM6	0.000189255	0.000403443	0.380288521	M1	Female	trans
cg13920792_ENSG00000225885	0.000189256	0.000403443	-0.380138785	M1	Female	trans
cg15541606_AMER3	0.000189256	0.000403444	0.517345188	M1	Female	trans
cg19776984_OR6X1	0.00018926	0.000403451	-0.408016135	M1	Female	trans
cg11405538_SI	0.000189261	0.000403452	-0.43738196	M1	Female	trans
cg02129337_TCL1B	0.000189261	0.000403452	-0.406347951	M1	Female	trans
cg01274643_ENSG00000225594	0.000189262	0.000403454	0.330394906	M1	Female	trans
cg17516247_RNU6-984P	0.000189264	0.000403456	0.502706895	M1	Female	trans
cg00618271_LINC01696	0.000189264	0.000403456	-0.614314611	M1	Female	trans
cg11821302_TRIM51EP	0.000189264	0.000403456	-0.439474896	M1	Female	trans
cg06616710_RNU6-785P	0.000189265	0.000403457	0.544067247	M1	Female	trans
cg26318251_ENSG00000231714	0.000189266	0.000403457	-0.487213387	M1	Female	trans
cg02359506_SOX3	0.000189266	0.000403457	-0.65960471	M1	Female	trans
cg24304928_ENSG00000239665	0.000189267	0.000403457	-0.361645513	M1	Female	trans
cg17779085_LIPI	0.000189268	0.000403459	-0.394110377	M1	Female	trans
cg01164221_SNORD58A	0.000189269	0.000403461	-0.745882738	M1	Female	trans
cg06432604_C12orf54	0.00018927	0.000403461	-0.393715497	M1	Female	trans
cg17753661_RNU6V	0.00018927	0.000403462	-0.554026674	M1	Female	trans
cg25483271_RN7SL497P	0.000189272	0.000403464	-0.395210827	M1	Female	trans
cg07917878_RNU7-196P	0.000189273	0.000403467	-0.704164168	M1	Female	trans
cg17844690_LINC01280	0.000189274	0.000403467	-0.312870315	M1	Female	trans
cg13961318_PIK3R5	0.000189274	0.000403467	-0.487785283	M1	Female	trans
cg22721334_IL7R	0.000189274	0.000403467	0.543819105	M1	Female	trans
cg09565472_ACOD1	0.000189275	0.000403467	-0.59235924	M1	Female	trans
cg00507815_MIR659	0.000189276	0.000403469	-0.474142223	M1	Female	trans
cg23150798_SPANXC	0.000189276	0.000403469	-0.480315814	M1	Female	trans
cg15593298_WNT7B	0.000189279	0.000403474	-0.541778813	M1	Female	trans
cg14125904_ENSG00000220131	0.000189282	0.000403478	0.576678826	M1	Female	trans
cg17600784_EIF3MP1	0.000189282	0.000403478	-0.38177168	M1	Female	trans
cg23806703_GABPB2	0.000189283	0.000403479	-0.456889533	M1	Female	trans
cg13375352_ACVR2B-AS1	0.000189284	0.00040348	0.625804121	M1	Female	trans
cg23238869_LDHA	0.000189285	0.000403482	-0.46782632	M1	Female	trans
cg23370820_MANF	0.000189286	0.000403483	-0.617248393	M1	Female	trans
cg22702814_SLC4A7	0.000189288	0.000403487	-0.380692953	M1	Female	trans
cg01684881_IGLJ2	0.000189289	0.000403487	0.350850706	M1	Female	trans
cg00770754_OR2T32P	0.000189289	0.000403488	-0.581910278	M1	Female	trans
cg05199871_RPL3P3	0.00018929	0.000403489	0.570651533	M1	Female	trans
cg14229362_CARTPT	0.000189291	0.00040349	0.471110157	M1	Female	trans
cg05420134_MRPL50P1	0.000189291	0.00040349	-0.574609763	M1	Female	trans
cg03894102_C15orf48	0.000189293	0.000403492	-0.412135191	M1	Female	trans
cg02232418_RN7SKP275	0.000189295	0.000403496	-0.658752267	M1	Female	trans
cg21167956_LINC01696	0.000189296	0.000403496	-0.537770785	M1	Female	trans
cg05492735_NLRC3	0.000189297	0.000403498	-0.870949574	M1	Female	trans
cg09385285_CYP2C18	0.000189298	0.0004035	-0.443681438	M1	Female	trans
cg20695805_LINC01547	0.000189299	0.0004035	0.5180138	M1	Female	trans
cg05081894_C8orf31	0.000189299	0.000403501	-0.913502211	M1	Female	trans
cg19014289_KHDC1	0.0001893	0.000403502	-0.439761078	M1	Female	trans
cg05492735_KAZN	0.000189301	0.000403502	-0.998537309	M1	Female	trans
cg24186114_RNU6-315P	0.000189301	0.000403502	-0.57238302	M1	Female	trans
cg02673703_BRIP1	0.000189301	0.000403502	-0.381692062	M1	Female	trans
cg17669549_ENSG00000230736	0.000189302	0.000403502	-0.404399884	M1	Female	trans
cg16006105_TRBV1	0.000189303	0.000403503	-0.432974758	M1	Female	trans
cg23617676_ENSG00000240441	0.000189303	0.000403503	-0.561520751	M1	Female	trans
cg20102246_PDGFC	0.000189305	0.000403506	1.650078256	M1	Female	trans
cg06168875_VN1R96P	0.000189306	0.000403509	0.731066763	M1	Female	trans
cg14683563_FCRLA	0.000189307	0.000403509	-0.233238838	M1	Female	trans
cg20910935_ENSG00000236951	0.000189308	0.000403509	-0.637917425	M1	Female	trans
cg05661750_MARK2P13	0.000189308	0.000403509	-0.435162762	M1	Female	trans
cg05661750_SNORD58C	0.000189308	0.000403509	-0.505223369	M1	Female	trans
cg05661750_AP1B1P1	0.000189308	0.000403509	-0.500590078	M1	Female	trans
cg04000274_RNU4-74P	0.00018931	0.000403512	-0.323143073	M1	Female	trans
cg07207099_ZKSCAN3	0.000189312	0.000403515	0.34402513	M1	Female	trans
cg19966787_RNU6-1027P	0.000189313	0.000403515	-0.397014169	M1	Female	trans
cg23987549_BNIP3P42	0.000189313	0.000403515	0.335334972	M1	Female	trans
cg19219998_RPS2P4	0.000189313	0.000403515	-0.367256989	M1	Female	trans
cg16201078_ENSG00000228040	0.000189315	0.000403517	-0.537801687	M1	Female	trans
cg10411339_ABCC9	0.000189315	0.000403517	0.612132606	M1	Female	trans
cg09543047_OR8G1	0.000189316	0.000403519	-0.519715358	M1	Female	trans
cg13909713_ENSG00000227920	0.000189317	0.000403519	-0.44317664	M1	Female	trans
cg14042541_PILRB	0.000189319	0.000403523	0.678890593	M1	Female	trans
cg07857119_HES5	0.000189319	0.000403523	-0.595496232	M1	Female	trans
cg25706257_RPS20P9	0.00018932	0.000403524	-0.433154603	M1	Female	trans
cg19096976_IBSP	0.000189322	0.000403526	-0.495625602	M1	Female	trans
cg13917481_KIAA1522	0.000189322	0.000403526	-0.443108015	M1	Female	trans
cg20715295_SLC35D3	0.000189323	0.000403528	0.56517613	M1	Female	trans
cg10175261_XCL2	0.000189325	0.000403528	-0.542115287	M1	Female	trans
cg18748549_RNU6-526P	0.000189325	0.000403528	-0.454435729	M1	Female	trans
cg05920634_SNORD52	0.000189326	0.000403528	-0.12345956	M1	Female	trans
cg05920634_TRIAP1P1	0.000189326	0.000403528	-0.590665096	M1	Female	trans
cg05920634_RPS2P2	0.000189326	0.000403528	-0.590665096	M1	Female	trans
cg05920634_ENSG00000233866	0.000189326	0.000403528	-0.590665096	M1	Female	trans
cg05920634_RNU6ATAC30P	0.000189326	0.000403528	-0.34357515	M1	Female	trans
cg12584394_SNAPC3	0.000189326	0.000403528	-0.609633859	M1	Female	trans
cg00462104_ADGRL1	0.000189327	0.000403528	-0.6105289	M1	Female	trans
cg09476440_RPL27P5	0.000189329	0.000403533	-0.430253303	M1	Female	trans
cg06398883_LTB4R	0.000189329	0.000403533	-0.391960111	M1	Female	trans
cg15756601_GDF5	0.00018933	0.000403533	-0.350274573	M1	Female	trans
cg11641097_ZNF679	0.000189331	0.000403534	-0.538006687	M1	Female	trans
cg11911060_RN7SL384P	0.000189331	0.000403534	-0.571791926	M1	Female	trans
cg05181354_ENSG00000236491	0.000189332	0.000403534	0.448346536	M1	Female	trans
cg13996562_VCX3A	0.000189332	0.000403534	-0.283395062	M1	Female	trans
cg02990361_HMGA1	0.000189332	0.000403534	0.485561808	M1	Female	trans
cg00746233_SGCA	0.000189334	0.000403537	0.654454957	M1	Female	trans
cg19331905_OR51F2	0.000189335	0.000403538	-0.732800533	M1	Female	trans
cg12282100_LINC01985	0.000189335	0.000403538	0.384787401	M1	Female	trans
cg23710890_TTTY2B	0.000189336	0.000403539	-0.458736152	M1	Female	trans
cg00592315_ACSL6	0.000189338	0.000403541	-0.593147099	M1	Female	trans
