## Supplementary Tables for "Sex-stratified and interaction multi-omics analysis of DNA methylation and gene expression in asthma": Table_Supplementary Table S2d.csv (part 35 of 75)

Pair_clean	pvalue	FDR	beta	Model	Sex	Type	Table S2d. Asthma-specific trans-expression quantitative trait methylation (trans-eQTM) associations identified in the female-specific analysis
cg06347643_CRYAA	0.000189339	0.000403544	-0.506622417	M1	Female	trans
cg20491223_STAT4	0.00018934	0.000403544	0.572009222	M1	Female	trans
cg10953594_IGKV2D-30	0.00018934	0.000403544	0.300286748	M1	Female	trans
cg16726234_CC2D2B	0.00018934	0.000403544	-0.455232343	M1	Female	trans
cg12878716_URGCP	0.000189341	0.000403544	-0.788558266	M1	Female	trans
cg27056165_AMD1	0.000189342	0.000403545	-0.709879383	M1	Female	trans
cg22773831_CTSG	0.000189342	0.000403545	-0.476518895	M1	Female	trans
cg23954535_HNRNPA1P57	0.000189343	0.000403546	-0.354873914	M1	Female	trans
cg17896072_ENSG00000228318	0.000189345	0.000403548	-0.534674156	M1	Female	trans
cg24433045_COLEC10	0.000189345	0.000403548	-0.514987486	M1	Female	trans
cg11345402_UNC5D	0.000189345	0.000403549	-0.605868826	M1	Female	trans
cg07920092_TKTL1	0.000189346	0.000403549	0.628427897	M1	Female	trans
cg26073403_EEF1A1P29	0.000189348	0.000403553	-0.419621279	M1	Female	trans
cg22820257_ENSG00000240774	0.000189348	0.000403553	-0.61878293	M1	Female	trans
cg24281267_EPS15L1	0.000189349	0.000403553	0.410605688	M1	Female	trans
cg14609104_PRELID3BP10	0.00018935	0.000403553	-0.389567062	M1	Female	trans
cg16653703_UNC5D	0.00018935	0.000403553	-0.589132826	M1	Female	trans
cg02768760_OR3A1	0.00018935	0.000403553	-0.463422351	M1	Female	trans
cg09781987_COL11A2P1	0.00018935	0.000403553	-0.468852118	M1	Female	trans
cg12139617_ENSG00000235119	0.000189353	0.000403557	-0.515583853	M1	Female	trans
cg09167875_CATSPERZ	0.000189353	0.000403558	-0.465344188	M1	Female	trans
cg19111078_DIP2C	0.000189354	0.000403558	-0.434678687	M1	Female	trans
cg21111523_ENSG00000237532	0.000189354	0.000403558	-0.428824236	M1	Female	trans
cg14013632_RNA5SP429	0.000189354	0.000403558	-0.343465823	M1	Female	trans
cg12686105_FGF23	0.000189358	0.000403564	-0.74277966	M1	Female	trans
cg11406903_ENSG00000232009	0.000189359	0.000403566	-0.58932498	M1	Female	trans
cg10611760_MRPS31P2	0.000189359	0.000403566	-0.391478143	M1	Female	trans
cg20241816_OR7E128P	0.00018936	0.000403567	-0.471519883	M1	Female	trans
cg27605211_NDUFA5P4	0.000189361	0.000403568	-0.473690075	M1	Female	trans
cg26340737_ENSG00000243304	0.000189362	0.00040357	0.527101494	M1	Female	trans
cg02730714_UBE2D3P2	0.000189363	0.00040357	-0.444345097	M1	Female	trans
cg08315421_ZSCAN31	0.000189363	0.000403571	-0.532783021	M1	Female	trans
cg10899547_RPS12P18	0.000189364	0.000403571	0.592226396	M1	Female	trans
cg02856402_MEG3	0.000189365	0.000403571	-0.463460332	M1	Female	trans
cg09607298_KRTAP17-1	0.000189365	0.000403571	-0.482429347	M1	Female	trans
cg23516227_ELFN1	0.000189365	0.000403571	-0.415751242	M1	Female	trans
cg03283042_DPRXP1	0.000189366	0.000403572	-0.431123693	M1	Female	trans
cg13865402_ACTBP7	0.000189366	0.000403572	-0.494118017	M1	Female	trans
cg20150659_HMGN2P17	0.000189367	0.000403574	-0.56411159	M1	Female	trans
cg24622985_ENSG00000217495	0.00018937	0.000403578	-0.613526488	M1	Female	trans
cg22762615_MIR181A2	0.000189372	0.000403582	0.460927239	M1	Female	trans
cg09476440_PGLS	0.000189373	0.000403583	0.425733567	M1	Female	trans
cg20852862_LINC00642	0.000189374	0.000403584	-0.547680991	M1	Female	trans
cg10503606_ENSG00000229413	0.000189375	0.000403586	-0.446002639	M1	Female	trans
cg06589596_OR6F1	0.000189376	0.000403586	-0.353429128	M1	Female	trans
cg03277550_LINC01353	0.000189376	0.000403586	-0.530274416	M1	Female	trans
cg25131461_IGHV4-39	0.000189378	0.000403589	-0.297243545	M1	Female	trans
cg21983255_MIR504	0.000189379	0.000403589	0.31196446	M1	Female	trans
cg24202000_PRR32	0.000189379	0.000403589	-0.635716066	M1	Female	trans
cg12291533_SPINK13	0.000189379	0.000403589	-0.416076986	M1	Female	trans
cg15125392_ENSG00000228061	0.000189379	0.000403589	-0.390408839	M1	Female	trans
cg04667681_NPIPB14P	0.000189382	0.000403595	-0.404083234	M1	Female	trans
cg04456235_ENSG00000233739	0.000189383	0.000403597	0.59875599	M1	Female	trans
cg06322601_HGS	0.000189385	0.0004036	-0.400219816	M1	Female	trans
cg17792994_ACP3	0.000189386	0.000403602	-0.541688494	M1	Female	trans
cg18455405_CEP104	0.000189388	0.000403603	-0.348905597	M1	Female	trans
cg24330042_ENSG00000224384	0.00018939	0.000403608	0.533974982	M1	Female	trans
cg10413009_CDSN	0.000189391	0.000403609	-0.511880197	M1	Female	trans
cg08315421_CHP1P3	0.000189393	0.000403612	-0.54384393	M1	Female	trans
cg19467576_GSDME	0.000189393	0.000403612	-0.476331195	M1	Female	trans
cg13845724_GOLGA8Q	0.000189394	0.000403612	-0.383840156	M1	Female	trans
cg08823359_MIR99A	0.000189396	0.000403617	0.461856801	M1	Female	trans
cg18266472_THRB-IT1	0.000189397	0.000403619	0.312557586	M1	Female	trans
cg03266048_ENSG00000227896	0.0001894	0.000403623	-0.503043304	M1	Female	trans
cg20488913_RN7SL566P	0.000189402	0.000403626	-0.437457494	M1	Female	trans
cg12396032_EIF3JP1	0.000189404	0.00040363	-0.51026251	M1	Female	trans
cg25037011_FREM2	0.000189405	0.00040363	0.534886656	M1	Female	trans
cg04799859_SYN3	0.000189405	0.00040363	-0.606280883	M1	Female	trans
cg06634367_ENSG00000232848	0.000189405	0.00040363	-0.287591218	M1	Female	trans
cg18687468_RNA5SP79	0.000189407	0.000403631	-0.504628949	M1	Female	trans
cg12475092_RPL21P39	0.000189407	0.000403631	-0.420847552	M1	Female	trans
cg16770243_HNRNPA1P22	0.000189407	0.000403631	-0.433903443	M1	Female	trans
cg06163824_MIR1277	0.000189409	0.000403635	-0.349179515	M1	Female	trans
cg10549984_ENSG00000227981	0.000189414	0.000403644	-0.317104715	M1	Female	trans
cg25709852_CCER1	0.000189415	0.000403645	-0.589527976	M1	Female	trans
cg17411935_CCL13	0.000189416	0.000403646	-0.582809951	M1	Female	trans
cg17597639_ENSG00000233411	0.000189416	0.000403646	0.563612532	M1	Female	trans
cg14014665_RETREG3	0.000189417	0.000403648	0.435554109	M1	Female	trans
cg05467012_AKAP4	0.000189418	0.000403648	0.453551929	M1	Female	trans
cg01573457_NT5C1A	0.000189418	0.000403649	0.540536888	M1	Female	trans
cg09350395_RN7SL771P	0.000189419	0.00040365	-0.469045656	M1	Female	trans
cg18554492_VN1R108P	0.00018942	0.000403651	0.482548215	M1	Female	trans
cg03424022_ENSG00000228525	0.000189421	0.000403653	-0.342746315	M1	Female	trans
cg07139794_RNU6-921P	0.000189422	0.000403653	-0.350651055	M1	Female	trans
cg25855415_KPTN	0.000189426	0.000403659	0.436837285	M1	Female	trans
cg11882358_CASKIN2	0.000189426	0.000403659	-0.439335016	M1	Female	trans
cg08558478_C5AR1	0.000189426	0.00040366	-0.401045534	M1	Female	trans
cg01242348_PAFAH1B2P1	0.000189429	0.000403664	-0.529692897	M1	Female	trans
cg15463454_ENSG00000204049	0.00018943	0.000403666	-0.3474726	M1	Female	trans
cg10535675_FAM210CP	0.000189431	0.000403666	0.739027072	M1	Female	trans
cg05006567_RPL11P5	0.000189431	0.000403667	0.425927177	M1	Female	trans
cg13101948_RNU6-1031P	0.000189432	0.000403668	0.437594354	M1	Female	trans
cg22374940_ARSFP1	0.000189434	0.000403671	0.499736238	M1	Female	trans
cg13930375_HNRNPA3P3	0.000189434	0.000403671	-0.475652421	M1	Female	trans
cg09929408_HIGD1AP16	0.000189438	0.000403679	-0.461738653	M1	Female	trans
cg04750027_OR2J4P	0.00018944	0.000403681	-0.510684323	M1	Female	trans
cg15817224_ENSG00000240063	0.00018944	0.000403681	-0.538569443	M1	Female	trans
cg09162333_CAMTA2	0.000189441	0.000403682	-0.537578947	M1	Female	trans
cg04876127_MTND4LP16	0.000189442	0.000403684	-0.368393934	M1	Female	trans
cg10728716_C9	0.000189443	0.000403684	-0.411798479	M1	Female	trans
cg14457908_RPS29P21	0.000189443	0.000403685	-0.47891387	M1	Female	trans
cg05821633_PPY	0.000189447	0.000403691	-0.361657239	M1	Female	trans
cg00199007_ALKBH7	0.000189447	0.000403691	-0.455104956	M1	Female	trans
cg08454546_GRPR	0.000189448	0.000403692	-0.480534288	M1	Female	trans
cg03684644_ENSG00000224945	0.000189451	0.000403697	-0.483287798	M1	Female	trans
cg14457908_CELF2-AS2	0.000189451	0.000403697	-0.4904061	M1	Female	trans
cg02057688_OR6V1	0.000189451	0.000403697	-0.279462567	M1	Female	trans
cg17604362_NLGN4X	0.000189452	0.000403698	-0.896083502	M1	Female	trans
cg11465192_DDX10P1	0.000189453	0.000403699	-0.557812047	M1	Female	trans
cg18026227_RNU6-808P	0.000189455	0.000403701	0.460864418	M1	Female	trans
cg13273076_ENSG00000241886	0.000189457	0.000403704	-0.405898402	M1	Female	trans
cg19648023_GAPDHP14	0.000189458	0.000403706	-0.466830018	M1	Female	trans
cg16368146_LRRC49	0.000189458	0.000403706	0.508979216	M1	Female	trans
cg14946503_ZNF625-ZNF20	0.000189459	0.000403707	-0.402981413	M1	Female	trans
cg01479912_TTTY21B	0.00018946	0.000403707	0.339261168	M1	Female	trans
cg12600174_PKD2	0.000189461	0.00040371	0.444406301	M1	Female	trans
cg09830308_GAPDHP73	0.000189461	0.00040371	0.504603664	M1	Female	trans
cg11681913_ENTPD2	0.000189462	0.00040371	-0.463194418	M1	Female	trans
cg20112827_CATSPERZ	0.000189462	0.00040371	-0.445293406	M1	Female	trans
cg20241816_ENSG00000232978	0.000189463	0.00040371	-0.499562907	M1	Female	trans
cg26266098_ENSG00000232111	0.000189464	0.00040371	-0.595570452	M1	Female	trans
cg23183144_OR8A1	0.000189464	0.00040371	-0.596202619	M1	Female	trans
cg17329886_SLC5A3	0.000189464	0.00040371	-0.412871193	M1	Female	trans
cg04770577_ADRA2C	0.000189464	0.00040371	-0.522612609	M1	Female	trans
cg03386509_MYRF	0.000189464	0.00040371	-0.408582469	M1	Female	trans
cg00473386_SNORD114-20	0.000189465	0.00040371	-0.376614154	M1	Female	trans
cg01524974_GYS2	0.000189465	0.00040371	-0.38259388	M1	Female	trans
cg21158935_KRTAP4-5	0.000189466	0.00040371	-0.350727669	M1	Female	trans
cg11091734_MARK2	0.000189466	0.00040371	-0.385204628	M1	Female	trans
cg16413428_ENSG00000182776	0.000189467	0.00040371	-0.45612152	M1	Female	trans
cg02006790_NDRG1	0.000189468	0.000403712	-0.3384648	M1	Female	trans
cg26472518_ENSG00000236425	0.00018947	0.000403716	0.537984049	M1	Female	trans
cg27619481_IL13	0.000189471	0.000403717	-0.440387739	M1	Female	trans
cg10215110_RN7SL826P	0.000189476	0.000403726	0.308422745	M1	Female	trans
cg09380600_TSSK3	0.000189477	0.000403727	-0.478235033	M1	Female	trans
cg23987549_OR5H7P	0.000189477	0.000403727	0.446801065	M1	Female	trans
cg23987549_EIF4EBP2P1	0.000189477	0.000403727	0.446801065	M1	Female	trans
cg25293265_RPS17P1	0.000189478	0.000403729	-0.584147131	M1	Female	trans
cg02990361_CALHM3	0.000189481	0.000403734	0.539540189	M1	Female	trans
cg27582739_NPHS1	0.000189482	0.000403734	0.187566677	M1	Female	trans
cg05061813_ENSG00000228286	0.000189482	0.000403735	-0.350665655	M1	Female	trans
cg09676554_TBC1D26	0.000189484	0.000403739	-0.448134429	M1	Female	trans
cg19690148_ENSG00000230310	0.000189486	0.000403741	-0.460337002	M1	Female	trans
cg04043873_OR4G11P	0.000189486	0.000403741	-0.546214285	M1	Female	trans
cg21245975_WFDC11	0.000189487	0.000403741	0.449191	M1	Female	trans
cg06738047_RPL12P43	0.00018949	0.000403744	0.519150718	M1	Female	trans
cg09926728_LIPI	0.000189491	0.000403744	-0.631066348	M1	Female	trans
cg04152562_VTI1BP2	0.000189491	0.000403744	-0.532340843	M1	Female	trans
cg21032074_RN7SKP91	0.000189491	0.000403744	-0.370733084	M1	Female	trans
cg16558994_RPL39P33	0.000189492	0.000403744	0.558825408	M1	Female	trans
cg04924345_TTC5	0.000189495	0.000403744	-0.610136041	M1	Female	trans
cg09623464_ATP7A	0.000189495	0.000403744	-0.500355046	M1	Female	trans
cg16958927_ATP5MFP1	0.000189496	0.000403744	-0.37402935	M1	Female	trans
cg18666982_GPR61	0.000189497	0.000403744	-0.361964491	M1	Female	trans
cg26329715_MRPS31P2	0.000189497	0.000403744	0.360238187	M1	Female	trans
cg03220912_C11orf54	0.000189498	0.000403744	-0.448981986	M1	Female	trans
cg02854313_ENSG00000233739	0.000189498	0.000403744	-0.604274938	M1	Female	trans
cg15593298_ZNF491	0.000189501	0.000403744	0.558079463	M1	Female	trans
cg05601623_ENSG00000218766	0.000189501	0.000403744	0.347526981	M1	Female	trans
cg15593298_SGCB	0.000189501	0.000403744	0.529980436	M1	Female	trans
cg10795607_ANKRD30A	0.000189501	0.000403744	-0.473320084	M1	Female	trans
cg15031917_TRIM56	0.000189501	0.000403744	0.474194374	M1	Female	trans
cg20733879_MAGEB2	0.000189502	0.000403744	-0.004341695	M1	Female	trans
cg17366173_TENT5B	0.000189505	0.000403744	-0.443667609	M1	Female	trans
cg13920792_PCSK1	0.000189506	0.000403744	-0.356455057	M1	Female	trans
cg07920092_TRARG1	0.000189509	0.000403744	0.661468272	M1	Female	trans
cg03038914_RPL19P20	0.000189512	0.000403744	-0.421802705	M1	Female	trans
cg24165921_ENSG00000240441	0.000189512	0.000403744	-0.565533056	M1	Female	trans
cg01895649_MMP14	0.000189512	0.000403744	-0.534738739	M1	Female	trans
cg24158878_ENSG00000220702	0.000189512	0.000403744	-0.713302578	M1	Female	trans
cg24158878_ENSG00000236687	0.000189512	0.000403744	-0.713302578	M1	Female	trans
cg06400006_IGHD	0.000189512	0.000403744	-0.449473016	M1	Female	trans
cg21160906_RNU6-526P	0.000189513	0.000403744	-0.424679399	M1	Female	trans
cg25205727_SNORA70	0.000189515	0.000403744	-0.222324659	M1	Female	trans
cg18766939_MIR1285-2	0.000189515	0.000403744	-0.32383817	M1	Female	trans
cg18766939_AIFM1P1	0.000189515	0.000403744	-0.32383817	M1	Female	trans
cg18766939_RNU1-65P	0.000189515	0.000403744	-0.433827476	M1	Female	trans
cg18766939_LINC02418	0.000189515	0.000403744	-0.32383817	M1	Female	trans
cg18766939_ENSG00000225280	0.000189515	0.000403744	-0.32383817	M1	Female	trans
cg18766939_SALL4P2	0.000189515	0.000403744	-0.32383817	M1	Female	trans
cg18766939_ENSG00000242222	0.000189515	0.000403744	-0.32383817	M1	Female	trans
cg18766939_ENSG00000243296	0.000189515	0.000403744	-0.32383817	M1	Female	trans
cg18766939_RN7SL304P	0.000189515	0.000403744	-0.45627697	M1	Female	trans
cg18766939_RPS7P2	0.000189515	0.000403744	-0.26540493	M1	Female	trans
cg18766939_RNU5F-6P	0.000189515	0.000403744	-0.153103755	M1	Female	trans
cg18766939_LINC01826	0.000189515	0.000403744	-0.45627697	M1	Female	trans
cg18766939_NPM1P28	0.000189515	0.000403744	-0.45627697	M1	Female	trans
cg18766939_TAAR2	0.000189515	0.000403744	-0.409321134	M1	Female	trans
cg18766939_DEFB106B	0.000189515	0.000403744	-0.45627697	M1	Female	trans
cg18766939_GPN3P1	0.000189515	0.000403744	-0.45627697	M1	Female	trans
cg18766939_CTBP2P6	0.000189515	0.000403744	-0.45627697	M1	Female	trans
cg18766939_OR4X2	0.000189515	0.000403744	-0.26540493	M1	Female	trans
cg18766939_OR8F1P	0.000189515	0.000403744	-0.45627697	M1	Female	trans
cg18766939_RNA5SP375	0.000189515	0.000403744	-0.30620751	M1	Female	trans
cg18766939_GXYLT1P1	0.000189515	0.000403744	-0.45627697	M1	Female	trans
cg18766939_RPL18AP17	0.000189515	0.000403744	-0.45627697	M1	Female	trans
cg18766939_SPACA7	0.000189515	0.000403744	-0.45627697	M1	Female	trans
cg18766939_RNASE11	0.000189515	0.000403744	-0.45627697	M1	Female	trans
cg18766939_RPL9P6	0.000189515	0.000403744	-0.45627697	M1	Female	trans
cg18766939_YRDCP3	0.000189515	0.000403744	-0.45627697	M1	Female	trans
cg18766939_ENSG00000220240	0.000189515	0.000403744	-0.45627697	M1	Female	trans
cg18766939_RN7SKP267	0.000189515	0.000403744	-0.45627697	M1	Female	trans
cg18766939_ENSG00000227489	0.000189515	0.000403744	-0.45627697	M1	Female	trans
cg18766939_ENSG00000228528	0.000189515	0.000403744	-0.204660567	M1	Female	trans
cg18766939_ENSG00000230779	0.000189515	0.000403744	-0.45627697	M1	Female	trans
cg18766939_ENSG00000231698	0.000189515	0.000403744	-0.45627697	M1	Female	trans
cg18766939_ENSG00000232167	0.000189515	0.000403744	-0.45627697	M1	Female	trans
cg18766939_ENSG00000234595	0.000189515	0.000403744	-0.45627697	M1	Female	trans
cg18766939_ENSG00000235845	0.000189515	0.000403744	-0.253966676	M1	Female	trans
cg18766939_ENSG00000237699	0.000189515	0.000403744	-0.204660567	M1	Female	trans
cg18766939_ENSG00000237747	0.000189515	0.000403744	-0.45627697	M1	Female	trans
cg18766939_ENSG00000242295	0.000189515	0.000403744	-0.45627697	M1	Female	trans
cg16961420_SNORD86	0.000189515	0.000403744	0.372368716	M1	Female	trans
cg02096758_TEKT3	0.000189515	0.000403744	-0.626320749	M1	Female	trans
cg26543311_ENSG00000231418	0.000189517	0.000403747	-0.467882793	M1	Female	trans
cg21110337_LINC01650	0.000189517	0.000403748	0.574698201	M1	Female	trans
cg09899171_CHRNA4	0.000189519	0.00040375	-0.448160327	M1	Female	trans
cg16404630_ENOX1-AS1	0.000189521	0.000403755	-0.370433407	M1	Female	trans
cg21245844_GAD1	0.000189522	0.000403755	-0.779834144	M1	Female	trans
cg08816590_RN7SL34P	0.000189522	0.000403756	0.355094677	M1	Female	trans
cg01808030_AFM	0.000189524	0.000403758	0.3991696	M1	Female	trans
cg24588582_SUSD4	0.000189528	0.000403766	-0.377490659	M1	Female	trans
cg16131126_ENSG00000177596	0.000189532	0.000403772	-0.481611476	M1	Female	trans
cg19795292_ACTBP1	0.000189532	0.000403772	-0.372149991	M1	Female	trans
cg06986779_MICD	0.000189535	0.000403777	-0.481906326	M1	Female	trans
cg20638896_ENSG00000224579	0.000189535	0.000403777	-0.683818049	M1	Female	trans
cg04492287_EMC9	0.000189536	0.000403779	-0.48610421	M1	Female	trans
cg00938920_SDC4P	0.000189538	0.000403781	-0.536300752	M1	Female	trans
cg14294245_RNU6-1311P	0.000189539	0.000403783	-0.589882285	M1	Female	trans
cg07506153_S100A7A	0.000189539	0.000403783	-0.514070288	M1	Female	trans
cg02063485_ZNF667-AS1	0.00018954	0.000403784	-0.43416775	M1	Female	trans
cg13973727_RN7SL685P	0.00018954	0.000403784	-0.290168566	M1	Female	trans
cg04876978_C6	0.000189541	0.000403785	-0.724841518	M1	Female	trans
cg23422587_OTC	0.000189545	0.000403792	0.481178938	M1	Female	trans
cg07173972_C19orf25	0.000189545	0.000403792	-0.443100455	M1	Female	trans
cg11761102_PRAF2	0.000189546	0.000403792	-0.537643722	M1	Female	trans
cg18836060_HNRNPA1P42	0.000189546	0.000403792	-0.52000338	M1	Female	trans
cg06338987_C1QTNF12	0.000189551	0.000403801	-0.421042251	M1	Female	trans
cg08640059_HPN-AS1	0.000189551	0.000403801	-0.356117194	M1	Female	trans
cg03273265_YIPF7	0.000189552	0.000403802	-0.456945082	M1	Female	trans
cg01612190_CYP46A4P	0.000189554	0.000403805	-0.221915373	M1	Female	trans
cg08148836_PAFAH1B2P1	0.000189554	0.000403805	0.691175667	M1	Female	trans
cg00748431_KIRREL3-AS3	0.000189555	0.000403806	-0.510160071	M1	Female	trans
cg01827571_VDAC1P2	0.000189556	0.000403807	-0.301913386	M1	Female	trans
cg06322601_NUP62	0.000189556	0.000403807	-0.405910795	M1	Female	trans
cg01807317_TLE1	0.000189558	0.000403809	-0.470612997	M1	Female	trans
cg00748431_ENSG00000232760	0.000189558	0.000403809	-0.437008005	M1	Female	trans
cg08894280_RNU7-187P	0.00018956	0.000403812	-0.223385908	M1	Female	trans
cg09785766_PCDH9	0.00018956	0.000403812	-0.355880001	M1	Female	trans
cg15577010_SNORD115-18	0.000189562	0.000403815	0.298737543	M1	Female	trans
cg19822890_THNSL1	0.000189564	0.000403818	-0.393599093	M1	Female	trans
cg20356147_ENSG00000232710	0.000189564	0.000403818	-0.514691159	M1	Female	trans
cg10886620_SSBL2P	0.000189565	0.000403818	-0.339948742	M1	Female	trans
cg12372163_RNU4-44P	0.000189565	0.000403818	-0.62872773	M1	Female	trans
cg13055103_TOX	0.000189566	0.000403819	-0.543285045	M1	Female	trans
cg19789755_POU3F1	0.000189566	0.000403819	-0.552197921	M1	Female	trans
cg18966920_TOP2A	0.000189567	0.00040382	-0.572964729	M1	Female	trans
cg22646074_ENSG00000231052	0.000189567	0.00040382	-0.518849368	M1	Female	trans
cg16328106_SPOCK1	0.000189569	0.000403824	0.464513962	M1	Female	trans
cg25037011_PNPT1P1	0.00018957	0.000403824	0.602655837	M1	Female	trans
cg16245706_RNA5SP361	0.000189571	0.000403825	-0.525924623	M1	Female	trans
cg04874862_LGR5	0.000189573	0.000403827	-0.521523838	M1	Female	trans
cg17039519_RNU6-860P	0.000189573	0.000403827	-0.5055933	M1	Female	trans
cg04195855_RAB11B	0.000189573	0.000403827	-0.539205495	M1	Female	trans
cg24051473_PIK3IP1	0.000189573	0.000403827	-0.673071651	M1	Female	trans
cg20784955_NLRP4	0.000189574	0.000403828	-0.045968697	M1	Female	trans
cg03859614_KATNBL1P3	0.000189574	0.000403828	-0.394657563	M1	Female	trans
cg26464592_ALDH3B2	0.000189576	0.000403831	-0.648996622	M1	Female	trans
cg06214728_SPON2	0.000189577	0.000403831	-0.510636507	M1	Female	trans
cg15488978_TICRR	0.00018958	0.000403837	-0.57471884	M1	Female	trans
cg03659680_CRELD1	0.00018958	0.000403837	-0.600200493	M1	Female	trans
cg00146756_PSMC1P3	0.00018958	0.000403837	-0.458658934	M1	Female	trans
cg07729440_IFIT3	0.000189581	0.000403838	-0.590444185	M1	Female	trans
cg07353306_H3P43	0.000189582	0.000403838	-0.462943014	M1	Female	trans
cg07102783_ENSG00000228154	0.000189582	0.000403839	-0.429476661	M1	Female	trans
cg05868023_NCCRP1	0.000189584	0.000403842	0.386099099	M1	Female	trans
cg23929072_TSHZ3	0.000189588	0.000403849	0.46730647	M1	Female	trans
cg26307193_TJP3	0.000189589	0.00040385	-0.430485879	M1	Female	trans
cg05577657_RNU6-35P	0.000189592	0.000403855	-0.62560053	M1	Female	trans
cg20375654_SPAG5	0.000189593	0.000403856	-0.406790486	M1	Female	trans
cg20050875_RNU6-984P	0.000189596	0.000403863	-0.443899031	M1	Female	trans
cg05519658_SNRPEP11	0.0001896	0.000403871	-0.50170642	M1	Female	trans
cg02493602_ENSG00000230898	0.000189603	0.000403875	0.4653732	M1	Female	trans
cg27551718_MOS	0.000189604	0.000403876	-0.610480712	M1	Female	trans
cg20602786_OR10G3	0.000189607	0.000403882	-0.68188564	M1	Female	trans
cg01008267_ENSG00000235419	0.000189609	0.000403887	-0.513419231	M1	Female	trans
cg11637648_LINC02535	0.000189611	0.000403888	-0.32291382	M1	Female	trans
cg22350135_RNA5S10	0.000189611	0.000403888	-0.544654223	M1	Female	trans
cg05898907_SLC17A7	0.000189612	0.000403891	-0.33324497	M1	Female	trans
cg00534215_TMEM30B	0.000189613	0.000403891	0.427564548	M1	Female	trans
cg05636584_ENSG00000241954	0.000189616	0.000403896	-0.373636933	M1	Female	trans
cg24135151_NTRK2	0.000189616	0.000403896	-0.567752908	M1	Female	trans
cg12475092_ANGPTL5	0.000189617	0.000403896	-0.428262628	M1	Female	trans
cg18888655_PRRT3	0.000189617	0.000403896	-0.522256121	M1	Female	trans
cg05625206_LMO7DN	0.000189617	0.000403896	-0.418339422	M1	Female	trans
cg18102175_GFRA3	0.000189619	0.0004039	-0.43674683	M1	Female	trans
cg12600174_ZNF529	0.00018962	0.0004039	0.450842542	M1	Female	trans
cg07331276_SLCO6A1	0.000189621	0.0004039	-0.486451169	M1	Female	trans
cg03220912_ROCK2	0.000189621	0.0004039	-0.421429492	M1	Female	trans
cg12552823_PNPLA1	0.000189624	0.000403907	-0.50633256	M1	Female	trans
cg09623464_LINC02648	0.000189625	0.000403908	-0.401757047	M1	Female	trans
cg17822947_ENSG00000237407	0.000189631	0.000403921	0.4748969	M1	Female	trans
cg27390524_GULOP	0.000189634	0.000403926	-0.598386499	M1	Female	trans
cg02590715_ENSG00000234282	0.000189636	0.000403927	-0.392682474	M1	Female	trans
cg02875253_ENSG00000235431	0.000189636	0.000403927	0.435549587	M1	Female	trans
cg06390355_ENSG00000236425	0.000189636	0.000403927	0.585898207	M1	Female	trans
cg11360606_NALCN-AS1	0.000189636	0.000403927	-0.49840371	M1	Female	trans
cg02531859_TRBVA	0.000189637	0.000403927	-0.41764938	M1	Female	trans
cg04751533_ENSG00000235018	0.000189637	0.000403928	-0.51557651	M1	Female	trans
cg27093605_RPL32P26	0.000189638	0.000403928	0.549952295	M1	Female	trans
cg24479590_AGRN	0.000189638	0.000403928	-0.518213205	M1	Female	trans
cg11341215_ENSG00000232290	0.000189641	0.000403933	-0.529348329	M1	Female	trans
cg23885472_RN7SL717P	0.000189642	0.000403934	-0.486626781	M1	Female	trans
cg25037011_PRYP3	0.000189642	0.000403934	0.560551841	M1	Female	trans
cg25037011_PRYP4	0.000189642	0.000403934	0.611070619	M1	Female	trans
cg21766141_ENSG00000234751	0.000189643	0.000403935	-0.321522836	M1	Female	trans
cg13442200_C2orf78	0.000189644	0.000403935	-0.340226668	M1	Female	trans
cg26329715_FRS3	0.000189648	0.000403944	-0.415410836	M1	Female	trans
cg24166175_RN7SL307P	0.000189649	0.000403945	-0.403421018	M1	Female	trans
cg23247274_RNU2-71P	0.00018965	0.000403947	0.4481781	M1	Female	trans
cg27622369_ENSG00000237936	0.000189651	0.000403947	-0.211156348	M1	Female	trans
cg06589596_SSBL4P	0.000189651	0.000403947	-0.462237403	M1	Female	trans
cg17958291_PTGES2-AS1	0.000189653	0.000403949	-0.530548207	M1	Female	trans
cg06736785_STX1A	0.000189653	0.000403949	-0.531307659	M1	Female	trans
cg07512734_LINC02238	0.000189655	0.000403952	0.385198495	M1	Female	trans
cg13375352_EDEM3	0.000189656	0.000403953	0.655559014	M1	Female	trans
cg09038258_RN7SL159P	0.000189657	0.000403954	-0.347971668	M1	Female	trans
cg24969888_ENSG00000225450	0.000189657	0.000403954	-0.407229675	M1	Female	trans
cg24186114_ENSG00000226276	0.000189658	0.000403954	-0.632906713	M1	Female	trans
cg09435249_RNA5S17	0.000189658	0.000403954	-0.467856338	M1	Female	trans
cg12740725_MIR1302-6	0.000189658	0.000403954	-0.325958789	M1	Female	trans
cg11932911_PHKA2-AS1	0.000189659	0.000403954	0.615478514	M1	Female	trans
cg11282828_ENSG00000230343	0.00018966	0.000403957	-0.567322144	M1	Female	trans
cg26307193_LRRC8E	0.000189664	0.000403964	-0.450014091	M1	Female	trans
cg16278658_PPP1R3B	0.000189664	0.000403964	-0.449693142	M1	Female	trans
cg11406903_RPL23AP43	0.00018967	0.000403974	-0.568132937	M1	Female	trans
cg10488013_ATP5MGP4	0.000189671	0.000403975	-0.358543703	M1	Female	trans
cg24479590_MNX1	0.000189671	0.000403975	-0.490988516	M1	Female	trans
cg10440718_RPS14P4	0.000189671	0.000403975	-0.37059569	M1	Female	trans
cg04078608_ENSG00000227269	0.000189672	0.000403975	0.746498484	M1	Female	trans
cg09026849_RNVU1-18	0.000189672	0.000403975	-0.496886906	M1	Female	trans
cg07367602_SNORA73B	0.000189673	0.000403978	-0.396637333	M1	Female	trans
cg11347582_SPATA2	0.000189674	0.000403978	-0.535280888	M1	Female	trans
cg00471652_RNU6-82P	0.000189677	0.000403984	-0.463905305	M1	Female	trans
cg09789229_KCNA3	0.000189679	0.000403987	-0.570537258	M1	Female	trans
cg23209353_MARK2P8	0.000189679	0.000403987	-0.421291269	M1	Female	trans
cg03910065_KRTAP13-2	0.00018968	0.000403987	0.28322678	M1	Female	trans
cg20954213_RNU6-984P	0.00018968	0.000403987	-0.417075115	M1	Female	trans
cg15593298_MDM1	0.000189681	0.000403989	0.553488527	M1	Female	trans
cg09506610_RNU1-151P	0.000189682	0.00040399	-0.405783939	M1	Female	trans
cg23023914_XRCC6P5	0.000189683	0.00040399	0.768479558	M1	Female	trans
cg14861778_C5orf58	0.000189684	0.000403993	-0.466483716	M1	Female	trans
cg17600784_TAS2R13	0.000189686	0.000403996	-0.369850027	M1	Female	trans
cg01921484_OR6P1	0.000189688	0.000403999	-0.552939466	M1	Female	trans
cg03597063_ENSG00000226089	0.000189689	0.000404	-0.395549429	M1	Female	trans
cg06723626_ABCA8	0.00018969	0.000404003	-0.43879795	M1	Female	trans
cg02562282_ENSG00000243635	0.000189693	0.000404009	-0.55371183	M1	Female	trans
cg23616233_NBEAP2	0.000189694	0.000404009	-0.459771773	M1	Female	trans
cg09162333_TRIOBP	0.000189695	0.000404009	-0.52627156	M1	Female	trans
cg15197135_KLRC3	0.000189697	0.000404014	-0.414802525	M1	Female	trans
cg04390849_EFNA1	0.000189697	0.000404014	-0.665127154	M1	Female	trans
cg07443778_GDF6	0.000189698	0.000404014	-0.426560277	M1	Female	trans
cg22661701_OR2T6	0.000189698	0.000404014	-0.453422649	M1	Female	trans
cg26152108_RN7SL861P	0.000189699	0.000404014	-0.464546184	M1	Female	trans
cg17380533_ENSG00000236425	0.0001897	0.000404016	-1.738804381	M1	Female	trans
cg08217354_CACTIN-AS1	0.000189701	0.000404016	-0.514348953	M1	Female	trans
cg14013632_ENSG00000226592	0.000189701	0.000404016	-0.287378158	M1	Female	trans
cg18095452_ARMCX4	0.000189701	0.000404016	-0.329960086	M1	Female	trans
cg08985142_DCD	0.000189702	0.000404018	-0.501071977	M1	Female	trans
cg11733135_ENSG00000237444	0.000189703	0.000404019	-0.579588134	M1	Female	trans
cg08101543_LINC01714	0.000189704	0.00040402	-0.286202681	M1	Female	trans
cg11501596_ANKRD30B	0.000189705	0.00040402	-0.472489138	M1	Female	trans
cg03595018_PABPC4-AS1	0.000189706	0.000404023	-0.45244999	M1	Female	trans
cg14646214_CCM2L	0.000189708	0.000404025	-0.617706973	M1	Female	trans
cg14585118_RNU1-146P	0.00018971	0.000404029	-0.435085191	M1	Female	trans
cg20807401_MIR548P	0.000189712	0.000404033	-0.377647025	M1	Female	trans
cg05868023_KRT34	0.000189713	0.000404035	0.379499497	M1	Female	trans
cg00288945_RNU6-1024P	0.000189715	0.000404038	-0.254399035	M1	Female	trans
cg05601623_RN7SL23P	0.000189716	0.000404039	0.38101592	M1	Female	trans
cg02401524_FAM25G	0.000189717	0.00040404	-0.438347007	M1	Female	trans
cg08823359_RNU6-1279P	0.000189718	0.000404041	0.495249724	M1	Female	trans
cg25122934_OR2W3	0.000189718	0.000404041	-0.525371009	M1	Female	trans
cg26676157_ENSG00000223966	0.000189719	0.000404041	0.460912151	M1	Female	trans
cg16515500_MYO1F	0.00018972	0.000404044	-0.662897681	M1	Female	trans
cg10180404_DNAJB4	0.000189721	0.000404045	0.521054031	M1	Female	trans
cg11602485_RPS26P35	0.000189724	0.000404051	-0.343706902	M1	Female	trans
cg03859614_UQCRHP4	0.000189725	0.000404052	-0.420134224	M1	Female	trans
cg07671776_TRIM7	0.000189725	0.000404052	-0.515597137	M1	Female	trans
cg26890309_ENSG00000226671	0.000189727	0.000404054	-0.376720608	M1	Female	trans
cg11514698_ENSG00000236775	0.000189727	0.000404054	0.399343216	M1	Female	trans
cg14701108_OR7E162P	0.000189729	0.000404057	-0.570028934	M1	Female	trans
cg17669549_USP13	0.000189733	0.000404065	-0.427906772	M1	Female	trans
cg22016724_BMP8B	0.000189735	0.000404069	-0.468490376	M1	Female	trans
cg25168653_RPL6P6	0.000189735	0.000404069	0.620251312	M1	Female	trans
cg23024913_NIPAL2	0.000189736	0.000404069	-0.354165042	M1	Female	trans
cg10295807_RPL30P9	0.000189737	0.00040407	-0.612070791	M1	Female	trans
cg08324397_RNU6-289P	0.000189738	0.000404071	-0.617220671	M1	Female	trans
cg23209353_PNN	0.000189738	0.000404071	-0.415966474	M1	Female	trans
cg25765570_RNU6-908P	0.000189739	0.000404071	-0.433991331	M1	Female	trans
cg06280075_GADD45A	0.000189739	0.000404071	-0.565103455	M1	Female	trans
cg25542438_CASR	0.00018974	0.000404072	-0.388106632	M1	Female	trans
cg13911116_MTND4LP17	0.00018974	0.000404072	-0.554933288	M1	Female	trans
cg24894229_OR1I1	0.000189741	0.000404074	-0.500088228	M1	Female	trans
cg03040423_RNU6-1	0.000189742	0.000404074	-0.543618045	M1	Female	trans
cg18687468_NCF4	0.000189743	0.000404076	-0.614667998	M1	Female	trans
cg02770061_CYCSP19	0.000189744	0.000404076	0.588687742	M1	Female	trans
cg02531859_SLC4A1APP1	0.000189744	0.000404076	-0.346703799	M1	Female	trans
cg07092448_SNORD114-20	0.000189745	0.000404077	0.226854959	M1	Female	trans
cg23234756_ZNF877P	0.000189745	0.000404077	-0.430449068	M1	Female	trans
cg23209353_HSPE1P28	0.000189745	0.000404077	-0.476268428	M1	Female	trans
cg20757513_RNU6-746P	0.000189748	0.000404081	-0.566701546	M1	Female	trans
cg14803632_MRPL50P1	0.000189749	0.000404084	-0.704052892	M1	Female	trans
cg11022062_ENSG00000241754	0.00018975	0.000404085	-0.475986113	M1	Female	trans
cg13547127_FSTL4	0.000189752	0.000404087	0.641225887	M1	Female	trans
cg20069451_FGB	0.000189752	0.000404087	0.438615877	M1	Female	trans
cg22646311_NONOP2	0.000189753	0.000404088	0.439283068	M1	Female	trans
cg25010115_KLK13	0.000189754	0.000404089	-0.440172692	M1	Female	trans
cg04320956_CYP2C18	0.000189759	0.000404099	-0.411476345	M1	Female	trans
cg18896458_ENSG00000214526	0.00018976	0.000404101	-0.36822895	M1	Female	trans
cg20952901_TTN-AS1	0.000189761	0.000404102	0.426916086	M1	Female	trans
cg04463911_ENSG00000229389	0.000189761	0.000404102	-0.534873944	M1	Female	trans
cg01946530_RNU6-650P	0.000189762	0.000404102	0.420714008	M1	Female	trans
cg06449486_C2orf92	0.000189762	0.000404102	0.306556811	M1	Female	trans
cg02673703_DLGAP5	0.000189764	0.000404105	-0.389375266	M1	Female	trans
cg26980789_AKR1D1P1	0.000189767	0.00040411	0.654824454	M1	Female	trans
cg00912942_COX5BP3	0.000189769	0.000404113	-0.646684476	M1	Female	trans
cg12267016_RPS3AP3	0.000189769	0.000404113	-0.993758558	M1	Female	trans
cg25192210_ENSG00000232145	0.00018977	0.000404115	-0.631248289	M1	Female	trans
cg00879723_SLC29A1	0.00018977	0.000404115	-0.618977336	M1	Female	trans
cg19092163_ASGR2	0.000189771	0.000404115	-0.518098354	M1	Female	trans
cg08016466_SLC17A7	0.000189771	0.000404115	-0.381112366	M1	Female	trans
cg19467576_DENND5A	0.000189772	0.000404115	-0.492796367	M1	Female	trans
cg14014665_BEND3	0.000189773	0.000404118	0.412810789	M1	Female	trans
cg17158894_HPS4	0.000189775	0.000404122	-0.615170794	M1	Female	trans
cg17348856_ENSG00000229379	0.000189777	0.000404123	-0.396526938	M1	Female	trans
cg15712821_ENSG00000212490	0.000189777	0.000404123	-0.436040836	M1	Female	trans
cg02501182_ATXN8OS	0.000189779	0.000404126	-0.360990817	M1	Female	trans
cg27132391_DDX53	0.00018978	0.000404126	0.637848751	M1	Female	trans
cg02493842_EDAR	0.00018978	0.000404126	-0.457367652	M1	Female	trans
cg26429520_ENSG00000236003	0.000189783	0.000404133	0.454895852	M1	Female	trans
cg25534544_ENSG00000231010	0.000189784	0.000404134	-0.331604631	M1	Female	trans
cg16507569_IGKV2-30	0.000189784	0.000404134	-0.34339412	M1	Female	trans
cg27457427_ENSG00000236248	0.000189787	0.000404137	-0.30406929	M1	Female	trans
cg22134139_ENSG00000212266	0.000189787	0.000404137	-0.474263284	M1	Female	trans
cg05470963_OR6K3	0.000189788	0.000404139	-0.499675595	M1	Female	trans
cg26110038_RNU6-244P	0.00018979	0.00040414	-0.36148301	M1	Female	trans
cg13203009_RN7SL728P	0.00018979	0.00040414	-0.447093574	M1	Female	trans
cg26307193_DIDO1	0.00018979	0.00040414	-0.431648079	M1	Female	trans
cg12859943_RNU6-563P	0.000189791	0.000404141	-0.3775615	M1	Female	trans
cg22626897_IRX4	0.000189791	0.000404141	-0.429858023	M1	Female	trans
cg22639040_ENSG00000235186	0.000189791	0.000404141	-0.481003544	M1	Female	trans
cg11156873_GGA3	0.000189793	0.000404144	-0.406694938	M1	Female	trans
cg26594488_LINC01065	0.000189795	0.000404148	-0.510588179	M1	Female	trans
cg15099537_RPS4XP4	0.000189796	0.000404148	-0.423419177	M1	Female	trans
cg00218134_SDHAF2	0.000189798	0.000404152	-0.416204515	M1	Female	trans
cg11702172_NBPF7	0.000189799	0.000404154	-0.543773188	M1	Female	trans
cg07414422_ENSG00000241961	0.0001898	0.000404155	-0.566622843	M1	Female	trans
cg16920882_HNRNPCP9	0.000189801	0.000404155	-0.451554855	M1	Female	trans
cg16856722_MED14P1	0.000189802	0.000404157	-0.353098763	M1	Female	trans
cg17522386_IGLV1-50	0.000189804	0.000404161	-0.366995875	M1	Female	trans
cg17600784_FAM204BP	0.000189809	0.00040417	-0.433302534	M1	Female	trans
cg22930385_CISH	0.000189812	0.000404177	-0.435907658	M1	Female	trans
cg14513900_KRTAP6-1	0.000189813	0.000404177	-0.341607202	M1	Female	trans
cg11738485_ENSG00000237604	0.000189816	0.000404182	0.420513155	M1	Female	trans
cg02988288_CERS3	0.000189816	0.000404182	-0.661130921	M1	Female	trans
cg20161227_BPIFA4P	0.00018982	0.000404188	-0.527136977	M1	Female	trans
cg08004951_RNU6-442P	0.00018982	0.000404189	-0.522446078	M1	Female	trans
cg10251456_SCGN	0.000189821	0.00040419	-0.527023474	M1	Female	trans
cg21288684_SAA4	0.000189822	0.00040419	-0.456519967	M1	Female	trans
cg25713657_MIR641	0.000189823	0.000404193	-0.41191679	M1	Female	trans
cg18910298_TRIM60P19	0.000189825	0.000404197	0.477704079	M1	Female	trans
cg04354301_GRPR	0.000189829	0.000404203	-0.530336726	M1	Female	trans
cg03549208_RN7SL107P	0.000189829	0.000404203	-0.427844689	M1	Female	trans
cg04981623_HBA2	0.000189831	0.000404206	-0.499503813	M1	Female	trans
cg16068812_ALMS1P1	0.000189832	0.000404206	0.465352276	M1	Female	trans
cg03211192_RNU6-112P	0.000189832	0.000404206	0.610388216	M1	Female	trans
cg19810457_GABRG1	0.000189834	0.00040421	-0.439698517	M1	Female	trans
cg16601957_DLG3-AS1	0.000189837	0.000404215	-0.506442698	M1	Female	trans
cg10031989_SYNDIG1	0.000189838	0.000404215	-0.429057642	M1	Female	trans
cg12642194_RPL19P20	0.000189838	0.000404215	-0.545791771	M1	Female	trans
cg07517893_GPRC5A	0.000189838	0.000404215	-0.464663361	M1	Female	trans
cg24967495_OR4F7P	0.000189839	0.000404215	-0.702238182	M1	Female	trans
cg19579176_ENSG00000241008	0.00018984	0.000404216	-0.399928218	M1	Female	trans
cg00013660_ENSG00000227365	0.00018984	0.000404216	0.799456308	M1	Female	trans
cg13347397_PDE1C	0.000189841	0.000404218	-0.517337644	M1	Female	trans
cg24791105_OR6D1P	0.000189842	0.000404218	-0.582369396	M1	Female	trans
cg11569379_ENSG00000242324	0.000189843	0.000404221	0.562046951	M1	Female	trans
cg15288326_ENSG00000179755	0.000189846	0.000404223	-0.424334126	M1	Female	trans
cg22438763_OSGIN1	0.000189846	0.000404223	-0.527239328	M1	Female	trans
cg11091734_FBXO46	0.000189847	0.000404223	-0.388403144	M1	Female	trans
cg10040153_POLR2J4	0.000189847	0.000404223	-0.543180241	M1	Female	trans
cg27146574_H2AC3P	0.000189847	0.000404223	-0.468881613	M1	Female	trans
cg15830792_RPS28P7	0.000189847	0.000404223	-0.447169477	M1	Female	trans
cg23807125_LINC01678	0.000189848	0.000404223	-0.777818852	M1	Female	trans
cg21856015_ENSG00000232555	0.000189848	0.000404223	-0.512003238	M1	Female	trans
cg08369636_IL22RA2	0.000189849	0.000404223	-0.50565606	M1	Female	trans
cg03044157_SNORD115-48	0.000189849	0.000404223	-0.549698641	M1	Female	trans
cg27456999_PHACTR3	0.00018985	0.000404223	-0.625966623	M1	Female	trans
cg06880612_SNORD13	0.00018985	0.000404223	0.56264334	M1	Female	trans
cg14542922_RNU6-746P	0.00018985	0.000404224	0.544960183	M1	Female	trans
cg09375488_ENSG00000228407	0.000189851	0.000404224	-0.519145046	M1	Female	trans
cg15532012_LTB	0.000189851	0.000404224	-0.543947935	M1	Female	trans
cg12571007_ENSG00000228192	0.000189851	0.000404224	-0.314303567	M1	Female	trans
cg04602396_ZAR1	0.000189852	0.000404224	-0.454412643	M1	Female	trans
cg04379586_ENSG00000227698	0.000189852	0.000404224	-0.465763006	M1	Female	trans
cg02249938_TRAJ54	0.000189853	0.000404225	0.462168573	M1	Female	trans
cg20852862_CTXN1	0.000189854	0.000404226	-0.435933664	M1	Female	trans
cg20060216_RNU6-592P	0.000189855	0.000404226	-0.451143645	M1	Female	trans
cg22053558_SSTR1	0.000189855	0.000404226	-0.610374872	M1	Female	trans
cg11156873_CREBBP	0.000189855	0.000404226	-0.39038674	M1	Female	trans
cg17366173_IFFO2	0.000189856	0.000404227	-0.433721919	M1	Female	trans
cg23577102_LINC01159	0.000189857	0.000404229	0.354436075	M1	Female	trans
cg25135012_SOX7	0.000189858	0.00040423	-0.387242918	M1	Female	trans
cg16360278_RPSAP7	0.000189858	0.00040423	0.286533174	M1	Female	trans
cg11572138_SNORA62	0.00018986	0.000404232	-0.364304549	M1	Female	trans
cg12474980_AGAP2	0.000189863	0.000404239	-0.41959789	M1	Female	trans
cg11157765_QRSL1P1	0.000189864	0.000404241	-0.472442152	M1	Female	trans
cg21415853_C4orf36	0.000189865	0.000404242	-0.536456662	M1	Female	trans
cg03830265_C5orf63	0.000189866	0.000404242	-0.437944655	M1	Female	trans
cg10973043_COL2A1	0.000189866	0.000404243	-0.345698557	M1	Female	trans
cg09849405_PRSS8	0.000189867	0.000404244	-0.623440103	M1	Female	trans
cg05392160_RNU6-188P	0.000189868	0.000404244	-0.354351941	M1	Female	trans
cg27380429_CRISP3	0.000189868	0.000404244	3.857335628	M1	Female	trans
cg12656219_ENSG00000233288	0.000189871	0.000404247	-0.43009712	M1	Female	trans
cg15633919_AADAC	0.000189871	0.000404247	-0.531173867	M1	Female	trans
cg05436064_ENSG00000232448	0.000189871	0.000404247	0.589272262	M1	Female	trans
cg26384803_SPINK14	0.000189873	0.00040425	-0.521398824	M1	Female	trans
cg24650279_HIGD1AP12	0.000189873	0.00040425	-0.51372918	M1	Female	trans
cg01148039_ENSG00000214347	0.000189873	0.00040425	-0.511011614	M1	Female	trans
cg09399707_UBE2E1-AS1	0.000189874	0.00040425	0.581138195	M1	Female	trans
cg10666167_LINC02877	0.000189874	0.00040425	-0.468029875	M1	Female	trans
cg10279395_RALYL	0.000189874	0.00040425	-0.497407679	M1	Female	trans
cg10906971_ENSG00000236425	0.000189879	0.000404256	-0.511580187	M1	Female	trans
cg22510412_GAPDHP57	0.000189879	0.000404256	-0.502259128	M1	Female	trans
cg16176069_ENSG00000212455	0.000189879	0.000404256	-0.403295994	M1	Female	trans
cg15166583_CPLANE1	0.000189879	0.000404256	-0.47762581	M1	Female	trans
cg03332734_DHRS4L2	0.00018988	0.000404256	-0.374484087	M1	Female	trans
cg26397178_ENSG00000233739	0.00018988	0.000404257	-0.558231374	M1	Female	trans
cg11935063_RNU6-203P	0.000189882	0.00040426	-0.439427439	M1	Female	trans
cg22798247_ENSG00000235815	0.000189883	0.000404261	-0.374299852	M1	Female	trans
cg25479848_ALDH2	0.000189884	0.000404262	0.396290155	M1	Female	trans
cg08348957_DCDC2C	0.000189888	0.000404268	-0.376794601	M1	Female	trans
cg26329715_ZNF672	0.000189891	0.000404276	-0.464107986	M1	Female	trans
cg01093369_MOV10L1	0.000189892	0.000404276	-1.04596591	M1	Female	trans
cg26822175_MIR101-2	0.000189893	0.000404277	-0.450421259	M1	Female	trans
cg11935459_HMGN2P17	0.000189894	0.000404278	-0.436108696	M1	Female	trans
cg14639642_ENSG00000240426	0.000189894	0.000404278	-0.28284075	M1	Female	trans
cg12353041_CPPED1	0.000189894	0.000404278	-0.563426432	M1	Female	trans
cg01895649_TLE1	0.000189897	0.000404283	-0.53398657	M1	Female	trans
cg08950088_TTC8	0.000189901	0.000404291	-0.475104159	M1	Female	trans
cg22656247_DEFB132	0.000189902	0.000404291	-0.524791275	M1	Female	trans
cg13203982_RPL39P33	0.000189903	0.000404293	-0.553101953	M1	Female	trans
cg15275758_TAF1B	0.000189903	0.000404293	0.541817663	M1	Female	trans
cg17348856_RNU6-289P	0.000189905	0.000404294	-0.510423566	M1	Female	trans
cg13611088_LSR	0.000189905	0.000404294	-0.747227766	M1	Female	trans
cg03220912_ZNF419	0.000189905	0.000404294	-0.417157167	M1	Female	trans
cg14623296_CACNA1E	0.000189905	0.000404294	-0.528824858	M1	Female	trans
cg09942220_RHBDL2	0.000189906	0.000404294	-0.572743723	M1	Female	trans
cg18811157_ENSG00000234775	0.000189906	0.000404294	-0.513104789	M1	Female	trans
cg14785984_ENSG00000215409	0.000189906	0.000404294	-0.437523804	M1	Female	trans
cg03038245_ENSG00000227863	0.000189907	0.000404295	-0.433201088	M1	Female	trans
cg14904688_RN7SL645P	0.000189909	0.000404299	-0.742095947	M1	Female	trans
cg08319492_RNA5SP241	0.000189913	0.000404305	-0.330942517	M1	Female	trans
cg13085030_BMS1P3	0.000189915	0.000404309	-0.410864779	M1	Female	trans
cg19234089_ENSG00000223977	0.000189917	0.000404312	-0.23976045	M1	Female	trans
cg20057147_TOP2A	0.000189918	0.000404315	-0.489564449	M1	Female	trans
cg02443896_CDKL1	0.000189919	0.000404315	-0.631890884	M1	Female	trans
cg20505445_SEMA6C	0.000189921	0.000404318	-0.580311533	M1	Female	trans
cg17189494_ENSG00000241307	0.000189926	0.000404328	-0.586479623	M1	Female	trans
cg13806489_TRAJ54	0.000189926	0.000404328	-0.542288026	M1	Female	trans
cg25234448_RNU1-21P	0.000189927	0.000404328	0.685141958	M1	Female	trans
cg13899739_TRBV10-2	0.000189927	0.000404328	-0.508531572	M1	Female	trans
cg16515500_IGSF3	0.00018993	0.000404334	-0.635274911	M1	Female	trans
cg15224620_SNX15	0.000189932	0.000404336	-0.591573714	M1	Female	trans
cg00384264_RNU7-26P	0.000189932	0.000404336	-0.387679075	M1	Female	trans
cg05061813_ENSG00000233933	0.000189933	0.000404338	-0.411267127	M1	Female	trans
cg08548734_TSPEAR-AS2	0.000189934	0.00040434	0.49254694	M1	Female	trans
cg14631896_ENSG00000233516	0.000189937	0.000404345	-0.346013968	M1	Female	trans
cg24525967_FMOD	0.000189937	0.000404345	-0.545155769	M1	Female	trans
cg07472332_TFF3	0.000189938	0.000404346	-0.242930219	M1	Female	trans
cg21106418_GABRE	0.000189939	0.000404346	-0.406006044	M1	Female	trans
cg03310691_SMIM10L2B	0.000189939	0.000404346	-0.521339473	M1	Female	trans
cg12877532_CD86	0.000189941	0.000404348	-0.454340996	M1	Female	trans
cg26329715_USP20	0.000189941	0.000404348	-0.450778081	M1	Female	trans
cg16422816_AKR1D1	0.000189941	0.000404348	-0.597745251	M1	Female	trans
cg03560018_RPL27A	0.000189945	0.000404354	0.532875888	M1	Female	trans
cg01083651_MYL6P5	0.000189945	0.000404354	-0.504379265	M1	Female	trans
cg09978626_SCRT2	0.000189945	0.000404354	-0.47203043	M1	Female	trans
cg10817223_SUPT20HL1	0.000189945	0.000404354	-0.48832499	M1	Female	trans
cg15488978_MPP3	0.000189947	0.000404355	-0.52921149	M1	Female	trans
cg20942887_RPL22P8	0.000189947	0.000404355	-0.233924969	M1	Female	trans
cg08136432_KRT17P5	0.000189947	0.000404355	-0.470043035	M1	Female	trans
cg04571903_XAF1	0.000189948	0.000404355	-0.522500032	M1	Female	trans
cg03752932_PRPH	0.000189951	0.000404362	-0.443780803	M1	Female	trans
cg24728770_SLC44A3-AS1	0.000189952	0.000404363	-0.471100486	M1	Female	trans
cg12600174_DNAL1	0.000189954	0.000404367	0.488333939	M1	Female	trans
cg21711368_LINC01973	0.000189955	0.000404368	-0.423541269	M1	Female	trans
cg10959048_PDGFD	0.000189958	0.000404372	-0.400606011	M1	Female	trans
cg12474980_CD33	0.000189958	0.000404372	-0.429321861	M1	Female	trans
cg17121694_ENSG00000236231	0.00018996	0.000404374	-0.296931454	M1	Female	trans
cg01704040_TRBC2	0.00018996	0.000404374	0.711395505	M1	Female	trans
cg16863375_TSGA10IP	0.00018996	0.000404374	-0.452636324	M1	Female	trans
cg03637781_ENSG00000225943	0.000189961	0.000404374	0.316651202	M1	Female	trans
cg07284347_RN7SL241P	0.000189961	0.000404374	-0.465110801	M1	Female	trans
cg00991379_ENSG00000236154	0.000189962	0.000404375	-0.499427361	M1	Female	trans
cg27459981_OR5G3	0.000189963	0.000404377	0.441380098	M1	Female	trans
cg08776711_FXYD7	0.000189963	0.000404377	-0.488438878	M1	Female	trans
cg17896072_ENSG00000234647	0.000189968	0.000404385	-0.534366183	M1	Female	trans
cg14014665_DEDD	0.000189968	0.000404385	0.452022538	M1	Female	trans
cg26397178_Y_RNA	0.000189969	0.000404387	-0.275443642	M1	Female	trans
cg23806703_CFTR	0.00018997	0.000404388	-0.500632971	M1	Female	trans
cg05079074_FOS	0.00018997	0.000404388	-0.559874612	M1	Female	trans
cg08355260_TLE1	0.000189971	0.000404388	-0.633516827	M1	Female	trans
cg17364850_CALHM5	0.000189972	0.000404391	-0.459862663	M1	Female	trans
cg03006376_ENSG00000216285	0.000189974	0.000404393	-0.6765081	M1	Female	trans
cg25135012_MIR34AHG	0.000189975	0.000404393	-0.386809017	M1	Female	trans
cg14050009_RNA5S12	0.000189975	0.000404393	-0.574159077	M1	Female	trans
cg19856606_ENSG00000234136	0.000189976	0.000404393	-0.475180077	M1	Female	trans
cg19431048_MTND4P22	0.000189976	0.000404393	-0.448646448	M1	Female	trans
cg21106418_ENSG00000237788	0.000189979	0.000404396	-0.383797162	M1	Female	trans
cg02204085_RPS2P7	0.000189979	0.000404396	-0.48329088	M1	Female	trans
cg20801751_STSP1	0.000189979	0.000404396	-0.316270946	M1	Female	trans
cg14011315_ENSG00000240271	0.00018998	0.000404396	-0.761269543	M1	Female	trans
cg19982758_MIR182	0.000189983	0.000404396	-0.405744971	M1	Female	trans
cg03143591_MYO3A	0.000189983	0.000404396	-0.546403711	M1	Female	trans
cg12395926_KCNJ5	0.000189983	0.000404396	-0.563754791	M1	Female	trans
cg12081434_MYT1L	0.000189984	0.000404396	-0.477623883	M1	Female	trans
cg01707391_ENSG00000236439	0.000189984	0.000404396	-0.478230603	M1	Female	trans
cg25353287_C1QL1	0.000189985	0.000404396	-0.389373059	M1	Female	trans
cg21004358_RN7SL564P	0.000189985	0.000404396	0.337967501	M1	Female	trans
cg21004358_OR2A41P	0.000189985	0.000404396	0.617501035	M1	Female	trans
cg21004358_ASB10	0.000189985	0.000404396	0.617501035	M1	Female	trans
cg21004358_LINC00408	0.000189985	0.000404396	0.688338514	M1	Female	trans
cg21004358_ENSG00000216913	0.000189985	0.000404396	0.688338514	M1	Female	trans
cg21004358_RPL35AP37	0.000189985	0.000404396	0.282763898	M1	Female	trans
cg21004358_LPCAT2BP	0.000189985	0.000404396	0.565527797	M1	Female	trans
cg21004358_RNU6-1151P	0.000189985	0.000404396	0.230972015	M1	Female	trans
cg21004358_RN7SKP94	0.000189985	0.000404396	0.048136848	M1	Female	trans
cg21004358_ENSG00000225598	0.000189985	0.000404396	0.488541607	M1	Female	trans
cg21004358_RN7SKP212	0.000189985	0.000404396	0.308750517	M1	Female	trans
cg09519349_ENSG00000223947	0.000189986	0.000404398	-0.349634729	M1	Female	trans
cg23244913_SPAG17	0.000189986	0.000404398	0.464577457	M1	Female	trans
cg23421896_ITIH5	0.00018999	0.000404405	-0.50858909	M1	Female	trans
cg09640764_SS18L2P1	0.000189992	0.000404407	-0.214849671	M1	Female	trans
cg11138035_ENSG00000228015	0.000189995	0.000404414	-0.438815215	M1	Female	trans
cg26250046_DDX60L	0.000189996	0.000404414	-0.443996639	M1	Female	trans
cg16053070_KRT8P27	0.000189997	0.000404416	-0.421895289	M1	Female	trans
cg03351580_DHX35	0.000189998	0.000404417	-0.436962879	M1	Female	trans
cg16131126_SLC25A18P1	0.000189998	0.000404417	-0.395522765	M1	Female	trans
cg02463739_FAM210CP	0.000190001	0.000404423	-0.373781501	M1	Female	trans
cg06620353_LASTR	0.000190002	0.000404423	-0.423920542	M1	Female	trans
cg10624538_GPR32	0.000190002	0.000404424	0.697998969	M1	Female	trans
cg27551718_COL18A1-AS1	0.000190003	0.000404424	-0.454579302	M1	Female	trans
cg06347643_HMGN2P24	0.000190004	0.000404425	-0.554494654	M1	Female	trans
cg02412345_DRD5P2	0.000190005	0.000404427	-0.650834654	M1	Female	trans
cg24232370_ENSG00000100101	0.000190006	0.000404428	-0.597990674	M1	Female	trans
cg20468026_ENSG00000237645	0.000190006	0.000404428	-0.455457838	M1	Female	trans
cg15735438_NACAP2	0.000190006	0.000404428	-0.425470425	M1	Female	trans
cg16782506_OR5S1P	0.00019001	0.000404432	-0.531683883	M1	Female	trans
cg17741818_ENSG00000229968	0.000190012	0.000404432	0.681401237	M1	Female	trans
cg19447025_RN7SKP94	0.000190013	0.000404432	-0.036726101	M1	Female	trans
cg19447025_RN7SL564P	0.000190013	0.000404432	-0.257852956	M1	Female	trans
cg19447025_LPCAT2BP	0.000190013	0.000404432	-0.431470522	M1	Female	trans
cg19447025_RN7SKP212	0.000190013	0.000404432	-0.235561802	M1	Female	trans
cg19447025_OR2A41P	0.000190013	0.000404432	-0.471123604	M1	Female	trans
cg19447025_ASB10	0.000190013	0.000404432	-0.471123604	M1	Female	trans
cg19447025_RNU6-1151P	0.000190013	0.000404432	-0.176220543	M1	Female	trans
cg19447025_LINC00408	0.000190013	0.000404432	-0.525169195	M1	Female	trans
cg19447025_ENSG00000216913	0.000190013	0.000404432	-0.525169195	M1	Female	trans
cg19447025_ENSG00000225598	0.000190013	0.000404432	-0.37273376	M1	Female	trans
cg19447025_RPL35AP37	0.000190013	0.000404432	-0.215735261	M1	Female	trans
cg03220912_KPNA5	0.000190014	0.000404432	-0.456610642	M1	Female	trans
cg27181968_ENSG00000226644	0.000190014	0.000404432	-0.465286462	M1	Female	trans
cg19353052_ADH5P3	0.000190016	0.000404434	-1.052422047	M1	Female	trans
cg26221491_PCSK5	0.000190016	0.000404434	0.49617974	M1	Female	trans
cg07596643_ENSG00000230516	0.000190016	0.000404434	1.349025068	M1	Female	trans
cg04924345_SPATA13	0.000190017	0.000404434	-0.608368884	M1	Female	trans
cg05373251_RPL12P30	0.00019002	0.000404441	-0.503186704	M1	Female	trans
cg16763508_ENSG00000236864	0.000190022	0.000404443	-0.540997374	M1	Female	trans
cg02353048_SNORD42B	0.000190023	0.000404445	-0.511226555	M1	Female	trans
cg03220912_MLH1	0.000190024	0.000404446	-0.42396506	M1	Female	trans
cg04571903_ENSG00000230649	0.000190024	0.000404446	-0.516631384	M1	Female	trans
cg03123424_ENSG00000205562	0.000190025	0.000404446	-0.357236667	M1	Female	trans
cg18520238_PRELP	0.000190028	0.00040445	0.473119965	M1	Female	trans
cg08188698_ENSG00000239783	0.000190028	0.00040445	-0.482066221	M1	Female	trans
cg20170601_GPX2	0.000190028	0.00040445	-0.590866681	M1	Female	trans
cg05483845_Y_RNA	0.000190028	0.00040445	-0.564098888	M1	Female	trans
cg14007128_CCL26	0.00019003	0.000404451	-0.493137343	M1	Female	trans
cg23539745_DCT	0.00019003	0.000404451	-0.542216173	M1	Female	trans
cg19539986_KLK4	0.00019003	0.000404451	-0.321195388	M1	Female	trans
cg08678000_RN7SKP153	0.000190034	0.000404457	-0.439686109	M1	Female	trans
cg05344583_VWF	0.000190034	0.000404457	-0.686613466	M1	Female	trans
cg21953717_ENSG00000225982	0.000190037	0.000404464	-0.38178719	M1	Female	trans
cg03684644_FIBIN	0.000190037	0.000404464	-0.508287722	M1	Female	trans
cg09999324_ENSG00000213963	0.000190039	0.000404465	-0.525237079	M1	Female	trans
cg05070262_CSMD3	0.000190039	0.000404465	0.164857367	M1	Female	trans
cg09753193_ENSG00000236356	0.000190044	0.000404475	-0.393632973	M1	Female	trans
cg07090813_ENSG00000236957	0.000190046	0.000404477	0.594980441	M1	Female	trans
cg25527627_EEF1B2P6	0.000190046	0.000404477	-0.391683855	M1	Female	trans
cg27380429_SNORD12C	0.000190046	0.000404477	3.371049971	M1	Female	trans
cg04493778_AMOTL2	0.000190051	0.000404487	-0.357764223	M1	Female	trans
cg17265961_COMETT	0.000190052	0.000404487	-0.447027939	M1	Female	trans
cg15001930_ENSG00000225867	0.000190053	0.00040449	-0.437464951	M1	Female	trans
cg25971649_ENSG00000224366	0.000190054	0.000404491	-0.324173664	M1	Female	trans
cg07173972_SLC2A1	0.000190056	0.000404493	-0.427112391	M1	Female	trans
cg04945395_ALDOAP1	0.000190058	0.000404498	0.36332201	M1	Female	trans
cg08877853_SOX8	0.000190061	0.000404504	-0.226326374	M1	Female	trans
cg07020979_NAV2	0.000190067	0.000404514	-0.49896017	M1	Female	trans
cg00516582_ENSG00000229203	0.00019007	0.00040452	-0.465851249	M1	Female	trans
cg11050862_MTND2P28	0.000190073	0.000404526	-0.37023121	M1	Female	trans
cg04608651_ENSG00000228596	0.000190074	0.000404527	0.461524755	M1	Female	trans
cg19647370_PPY	0.000190075	0.000404528	0.535805914	M1	Female	trans
cg10428733_TMSB10P2	0.000190076	0.000404529	-0.410701498	M1	Female	trans
cg11703222_MESTP4	0.000190076	0.000404529	-0.481532019	M1	Female	trans
cg20927800_BOD1L2	0.000190078	0.000404532	-0.469223725	M1	Female	trans
cg20341836_IFNWP5	0.00019008	0.000404535	0.299414407	M1	Female	trans
cg06746005_FUT1	0.00019008	0.000404535	0.513134531	M1	Female	trans
cg05836256_ENSG00000236461	0.000190084	0.000404543	-0.362088975	M1	Female	trans
cg21525898_ENSG00000231449	0.000190085	0.000404543	-0.534069796	M1	Female	trans
cg15376531_ENSG00000227278	0.000190087	0.000404548	-0.551464525	M1	Female	trans
cg25831439_ENSG00000226798	0.00019009	0.000404554	0.333112663	M1	Female	trans
cg06256937_ENSG00000228559	0.000190091	0.000404554	-0.524688137	M1	Female	trans
cg22626897_ZNF114	0.000190091	0.000404554	-0.468070983	M1	Female	trans
cg12836961_PAPPA	0.000190093	0.000404555	-0.899488823	M1	Female	trans
cg24304928_MRS2	0.000190093	0.000404555	-0.407027802	M1	Female	trans
cg18976191_RNU6-53P	0.000190093	0.000404555	-0.24157567	M1	Female	trans
cg02251147_RN7SL496P	0.000190095	0.000404556	-0.599287021	M1	Female	trans
cg07439594_LINC01851	0.000190095	0.000404556	-0.738355445	M1	Female	trans
cg13562460_CTSK	0.000190095	0.000404556	-0.538521925	M1	Female	trans
cg17725166_CYCSP10	0.000190095	0.000404556	-0.318066942	M1	Female	trans
cg16328558_RNA5SP139	0.000190096	0.000404556	-0.50137544	M1	Female	trans
cg03134747_ERI3-IT1	0.0001901	0.000404565	-0.498985166	M1	Female	trans
cg21351830_BMP8B	0.0001901	0.000404565	-0.432813144	M1	Female	trans
cg10390473_CALHM2	0.000190102	0.000404568	0.470911619	M1	Female	trans
cg00659910_ZNF679	0.000190103	0.000404569	-0.636221226	M1	Female	trans
cg05214771_GKN1	0.000190104	0.00040457	-0.439620428	M1	Female	trans
cg26233230_SLC38A11	0.000190104	0.00040457	-0.334644334	M1	Female	trans
cg13626825_PYM1	0.000190106	0.000404574	-0.618769464	M1	Female	trans
cg15068552_HMGB1P14	0.000190108	0.000404575	-0.369794329	M1	Female	trans
cg05884205_RNU6-490P	0.000190108	0.000404575	-0.518448528	M1	Female	trans
cg15593298_RPL34-DT	0.00019011	0.000404578	0.581426915	M1	Female	trans
cg02025578_LINC00028	0.00019011	0.000404578	0.422725946	M1	Female	trans
cg01512230_SNORD18C	0.00019011	0.000404578	-0.359258937	M1	Female	trans
cg07970948_MIX23P2	0.000190111	0.000404578	-0.668639394	M1	Female	trans
cg20740024_TEX37	0.000190113	0.000404578	-0.24632109	M1	Female	trans
cg20740024_RNU6-371P	0.000190113	0.000404578	-0.655400649	M1	Female	trans
cg20740024_PRR23C	0.000190113	0.000404578	-0.655400649	M1	Female	trans
cg20740024_TRIM64EP	0.000190113	0.000404578	-0.655400649	M1	Female	trans
cg20740024_RPS29P27	0.000190113	0.000404578	-0.655400649	M1	Female	trans
cg20740024_ENSG00000224330	0.000190113	0.000404578	-0.219919713	M1	Female	trans
cg20740024_ENSG00000235813	0.000190113	0.000404578	-0.655400649	M1	Female	trans
cg03221715_RPS4XP2	0.000190115	0.00040458	-0.442356338	M1	Female	trans
cg12877532_MMAA	0.000190117	0.000404583	-0.401529089	M1	Female	trans
cg19412031_ACOX3	0.000190119	0.000404583	-0.448422414	M1	Female	trans
cg13648318_ENSG00000230533	0.00019012	0.000404583	-1.58643133	M1	Female	trans
cg24733384_ALDOAP1	0.00019012	0.000404583	0.529019382	M1	Female	trans
cg02730714_ENSG00000201807	0.000190121	0.000404583	-0.433791529	M1	Female	trans
cg05715917_NME5	0.000190123	0.000404583	-0.475995447	M1	Female	trans
cg04208996_PTPRS	0.000190125	0.000404583	0.529802177	M1	Female	trans
cg17201960_LINC02702	0.000190127	0.000404583	-0.554371293	M1	Female	trans
cg08000231_PSG7	0.000190128	0.000404583	-0.530542851	M1	Female	trans
cg00819121_OR6C74	0.00019013	0.000404583	-0.541595186	M1	Female	trans
cg11528570_ENSG00000235337	0.000190131	0.000404583	-0.415081435	M1	Female	trans
cg23370710_ENSG00000234537	0.000190131	0.000404583	-0.570718951	M1	Female	trans
cg14836984_TRIM60	0.000190132	0.000404583	-0.543155934	M1	Female	trans
cg03266048_ENSG00000224356	0.000190132	0.000404583	-0.52040356	M1	Female	trans
cg26221506_CEP55	0.000190133	0.000404583	-0.398779292	M1	Female	trans
cg11714647_RNU6-753P	0.000190134	0.000404583	-0.507481251	M1	Female	trans
cg05812671_HNRNPA1P61	0.000190134	0.000404583	-0.644052603	M1	Female	trans
cg22159430_RPSAP31	0.000190135	0.000404583	-0.332143251	M1	Female	trans
cg03266048_DDX10P1	0.000190136	0.000404583	-0.516704067	M1	Female	trans
cg14724699_MIR1272	0.000190136	0.000404583	-0.5258617	M1	Female	trans
cg14724699_R3HDML	0.000190136	0.000404583	-0.31901155	M1	Female	trans
cg14724699_ENSG00000233352	0.000190136	0.000404583	-0.31901155	M1	Female	trans
cg14724699_YY1P2	0.000190136	0.000404583	-0.776576987	M1	Female	trans
cg14724699_SPTLC1P3	0.000190136	0.000404583	-0.776576987	M1	Female	trans
cg07020979_LINC00472	0.000190136	0.000404583	-0.510513969	M1	Female	trans
cg08160477_RBMY1J	0.000190136	0.000404583	-0.559422649	M1	Female	trans
cg12168509_HOXD3	0.000190136	0.000404583	-0.71085815	M1	Female	trans
cg14919558_RPL26P9	0.000190137	0.000404583	0.379150204	M1	Female	trans
cg23391086_RN7SL791P	0.000190138	0.000404583	-0.527929829	M1	Female	trans
cg11270687_OR2M7	0.000190138	0.000404583	-0.770774888	M1	Female	trans
cg11270687_LINC01304	0.000190138	0.000404583	-0.345726907	M1	Female	trans
cg11270687_LINC01787	0.000190138	0.000404583	-0.770774888	M1	Female	trans
cg11270687_RNA5SP105	0.000190138	0.000404583	-0.316628095	M1	Female	trans
cg11270687_RNU6-624P	0.000190138	0.000404583	-0.770774888	M1	Female	trans
cg11270687_RPL38P1	0.000190138	0.000404583	-0.770774888	M1	Female	trans
cg11270687_TINAG	0.000190138	0.000404583	-0.432002737	M1	Female	trans
cg11270687_TPM3P4	0.000190138	0.000404583	-0.770774888	M1	Female	trans
cg11270687_TAS2R16	0.000190138	0.000404583	-0.691453814	M1	Female	trans
cg11270687_OR4C3	0.000190138	0.000404583	-0.691453814	M1	Female	trans
cg11270687_OR5AR1	0.000190138	0.000404583	-0.770774888	M1	Female	trans
cg11270687_OR5B1P	0.000190138	0.000404583	-0.547050027	M1	Female	trans
cg11270687_RNY3P4	0.000190138	0.000404583	-0.770774888	M1	Female	trans
cg11270687_PCDH9-AS1	0.000190138	0.000404583	-0.547050027	M1	Female	trans
cg11270687_RNU7-87P	0.000190138	0.000404583	-0.770774888	M1	Female	trans
cg11270687_GPHB5	0.000190138	0.000404583	-0.547050027	M1	Female	trans
cg11270687_SNORD114-9	0.000190138	0.000404583	-0.317739172	M1	Female	trans
cg11270687_MIR889	0.000190138	0.000404583	-0.691453814	M1	Female	trans
cg11270687_RNU6-457P	0.000190138	0.000404583	-0.343800232	M1	Female	trans
cg11270687_LINC02573	0.000190138	0.000404583	-0.770774888	M1	Female	trans
cg11270687_RPL24P9	0.000190138	0.000404583	-0.448340522	M1	Female	trans
cg11270687_TDGF1P1	0.000190138	0.000404583	-0.770774888	M1	Female	trans
cg11270687_ENSG00000231266	0.000190138	0.000404583	-0.547050027	M1	Female	trans
cg11270687_ENSG00000231440	0.000190138	0.000404583	-0.547050027	M1	Female	trans
cg11270687_ENSG00000235518	0.000190138	0.000404583	-0.770774888	M1	Female	trans
cg11270687_ENSG00000236408	0.000190138	0.000404583	-0.547050027	M1	Female	trans
cg11270687_ENSG00000239600	0.000190138	0.000404583	-0.770774888	M1	Female	trans
cg11270687_ENSG00000240201	0.000190138	0.000404583	-0.770774888	M1	Female	trans
cg11270687_OR7L1P	0.000190138	0.000404583	-0.389742242	M1	Female	trans
cg19335711_TMED10P2	0.00019014	0.000404584	-0.347637102	M1	Female	trans
cg00470469_CXCL3	0.000190141	0.000404586	-0.416598969	M1	Female	trans
cg21133255_TREX2	0.000190141	0.000404586	-0.455610343	M1	Female	trans
cg00470469_BTF3P13	0.000190144	0.000404591	-0.25758648	M1	Female	trans
cg19273773_ENSG00000225341	0.000190145	0.000404592	0.226730125	M1	Female	trans
cg03608583_ENSG00000241556	0.000190146	0.000404594	-0.461030194	M1	Female	trans
cg18955295_FAM183BP	0.000190146	0.000404594	-0.38523517	M1	Female	trans
cg17323715_FGFBP2	0.000190147	0.000404594	-0.662477043	M1	Female	trans
cg20665205_RN7SL221P	0.000190148	0.000404596	-0.478747784	M1	Female	trans
cg03206660_RTL5	0.000190148	0.000404596	-0.48434141	M1	Female	trans
cg02225599_BSX	0.000190154	0.000404607	0.531187257	M1	Female	trans
cg07774680_RPL7P51	0.000190156	0.00040461	0.48998088	M1	Female	trans
cg16792066_SLCO3A1	0.000190156	0.00040461	0.37142453	M1	Female	trans
cg04665311_ENSG00000226238	0.00019016	0.000404616	-0.612063134	M1	Female	trans
cg01089498_RNU6-451P	0.00019016	0.000404616	0.243954227	M1	Female	trans
cg14999291_DRD3	0.000190161	0.000404617	0.472228609	M1	Female	trans
cg11993171_VGF	0.000190163	0.000404621	-0.218198096	M1	Female	trans
cg21616683_CICP1	0.000190163	0.000404621	-0.401414312	M1	Female	trans
cg01255527_DEFT1P	0.000190165	0.000404623	-0.49858782	M1	Female	trans
cg26329715_ETHE1	0.000190165	0.000404623	-0.470870742	M1	Female	trans
cg25147376_TM4SF18	0.000190165	0.000404623	0.506356213	M1	Female	trans
cg12010643_S100A2	0.000190165	0.000404623	-0.537476361	M1	Female	trans
cg04568100_ENSG00000231187	0.000190167	0.000404625	0.640734649	M1	Female	trans
cg03859313_OR4N5	0.000190168	0.000404626	0.439038784	M1	Female	trans
cg21402844_RNU1-35P	0.000190168	0.000404626	-0.57657607	M1	Female	trans
cg11602485_MAGEC2	0.000190169	0.000404628	-0.404201682	M1	Female	trans
cg02920129_ENSG00000235583	0.000190171	0.000404631	0.553174675	M1	Female	trans
cg24304928_ARRDC3	0.000190173	0.000404633	-0.382308754	M1	Female	trans
cg01660000_RPL5P12	0.000190174	0.000404636	-0.447615931	M1	Female	trans
cg02501182_ENSG00000237210	0.000190175	0.000404637	-0.458509309	M1	Female	trans
cg14503868_TRAV8-3	0.000190177	0.00040464	-0.385709988	M1	Female	trans
cg21434761_RN7SKP53	0.000190179	0.000404645	-0.437771234	M1	Female	trans
cg26414417_GEMIN8P3	0.000190185	0.000404655	-0.484085504	M1	Female	trans
cg13802844_PSAT1P2	0.000190187	0.000404658	-0.415856773	M1	Female	trans
cg16222773_LINC02583	0.000190189	0.00040466	-0.459697759	M1	Female	trans
cg24193543_SLX1A	0.000190189	0.00040466	-0.516817407	M1	Female	trans
cg12077294_MSLN	0.000190189	0.00040466	0.740933409	M1	Female	trans
cg06161952_GBP3	0.00019019	0.000404661	0.447624968	M1	Female	trans
cg26307193_LINC00475	0.000190191	0.000404663	-0.410055737	M1	Female	trans
cg18087761_KLHL20	0.000190192	0.000404663	-0.465399225	M1	Female	trans
cg26830054_MRPL50P1	0.000190192	0.000404663	-0.574575235	M1	Female	trans
cg15470298_BTF3P10	0.000190193	0.000404663	0.471366718	M1	Female	trans
cg16476991_LINC02052	0.000190193	0.000404663	0.531266053	M1	Female	trans
cg10520070_IGKV1OR22-5	0.000190194	0.000404664	-0.540648216	M1	Female	trans
cg13961318_PALD1	0.000190195	0.000404665	-0.479873251	M1	Female	trans
cg01023242_ENSG00000218472	0.000190198	0.000404671	-0.479988734	M1	Female	trans
cg19761267_PDZPH1P	0.000190201	0.000404677	-0.432511269	M1	Female	trans
cg06024364_RNU6-1310P	0.000190202	0.000404678	-0.435062567	M1	Female	trans
cg19216660_RNU6-304P	0.000190202	0.000404678	-0.471851865	M1	Female	trans
cg27065225_ENSG00000243531	0.000190203	0.000404679	-0.523692439	M1	Female	trans
cg21011721_MIR8485	0.000190204	0.00040468	-0.509639738	M1	Female	trans
cg21888978_C1QB	0.000190206	0.000404684	-0.433959349	M1	Female	trans
cg03199926_ENSG00000227920	0.000190207	0.000404684	-0.431125183	M1	Female	trans
cg13168499_RNU6-1165P	0.000190208	0.000404684	-0.524837016	M1	Female	trans
cg01019631_TMPRSS6	0.000190208	0.000404684	-0.594080144	M1	Female	trans
cg02805689_SNORA3A	0.000190208	0.000404684	-0.505940991	M1	Female	trans
cg03597063_B3GALT5	0.000190209	0.000404684	-0.306622131	M1	Female	trans
cg10981598_ENSG00000223966	0.000190209	0.000404684	-0.341508937	M1	Female	trans
cg23422156_ENSG00000241539	0.000190212	0.000404684	0.506985291	M1	Female	trans
cg16337424_ORC1P1	0.000190212	0.000404684	0.551348749	M1	Female	trans
cg19500098_NMUR1	0.000190214	0.000404684	0.430226776	M1	Female	trans
cg09714458_KLK2	0.000190215	0.000404684	-0.408167685	M1	Female	trans
cg18562160_RNU6-1250P	0.000190216	0.000404684	-0.431369196	M1	Female	trans
cg18562160_ENSG00000236026	0.000190216	0.000404684	-0.32875514	M1	Female	trans
cg18562160_LINC01247	0.000190216	0.000404684	-0.401135966	M1	Female	trans
cg18562160_LINC01795	0.000190216	0.000404684	-0.401135966	M1	Female	trans
cg18562160_AHCYP4	0.000190216	0.000404684	-0.401135966	M1	Female	trans
cg18562160_RPL39P39	0.000190216	0.000404684	-0.495790025	M1	Female	trans
cg18562160_RNU6-776P	0.000190216	0.000404684	-0.565186937	M1	Female	trans
cg18562160_RN7SKP229	0.000190216	0.000404684	-0.565186937	M1	Female	trans
cg18562160_RNA5SP204	0.000190216	0.000404684	-0.565186937	M1	Female	trans
cg18562160_MIR302E	0.000190216	0.000404684	-0.565186937	M1	Female	trans
cg18562160_DEFB127	0.000190216	0.000404684	-0.565186937	M1	Female	trans
cg18562160_ENSG00000207299	0.000190216	0.000404684	-0.565186937	M1	Female	trans
cg18562160_ENSG00000215288	0.000190216	0.000404684	-0.565186937	M1	Female	trans
cg18562160_RPS29P28	0.000190216	0.000404684	-0.565186937	M1	Female	trans
cg18562160_ENSG00000243171	0.000190216	0.000404684	-0.565186937	M1	Female	trans
cg18562160_ENSG00000229025	0.000190216	0.000404684	-0.253511544	M1	Female	trans
cg19972916_OR10P1	0.000190218	0.000404687	-0.448604255	M1	Female	trans
cg19039809_CYP2A13	0.00019022	0.000404688	-0.465078566	M1	Female	trans
cg19452914_OR7E25P	0.00019022	0.000404688	-0.672225567	M1	Female	trans
cg19648023_SRD5A1P1	0.00019022	0.000404688	-0.434909933	M1	Female	trans
cg05130816_RNA5SP370	0.000190221	0.00040469	0.493014651	M1	Female	trans
cg04475157_RNU4-72P	0.000190222	0.000404692	-0.328516774	M1	Female	trans
cg20257553_RBMY1A1	0.000190222	0.000404692	0.630082581	M1	Female	trans
cg19973291_MC4R	0.000190223	0.000404692	-0.515241516	M1	Female	trans
cg06995632_SNORA32	0.000190223	0.000404692	-0.373228062	M1	Female	trans
cg09802689_PLEK	0.000190224	0.000404692	0.495573926	M1	Female	trans
cg17777432_UNC5B-AS1	0.000190224	0.000404693	-0.527531951	M1	Female	trans
cg13217238_ENSG00000232350	0.000190225	0.000404693	0.611944025	M1	Female	trans
cg23836706_LDB3	0.000190225	0.000404693	-0.566031437	M1	Female	trans
cg04379586_ANKZF1	0.000190226	0.000404693	-0.507458818	M1	Female	trans
cg07163687_GAPDHP57	0.000190226	0.000404693	0.583194368	M1	Female	trans
cg00545295_RNU6-593P	0.000190227	0.000404694	0.59792013	M1	Female	trans
cg10313151_EP400	0.000190228	0.000404694	-0.623597684	M1	Female	trans
cg27015302_ACSM1	0.000190228	0.000404694	-0.40984855	M1	Female	trans
cg19477551_NPM1P29	0.000190228	0.000404694	0.382064056	M1	Female	trans
cg13248604_IL9RP2	0.000190229	0.000404694	-0.349579371	M1	Female	trans
cg16248390_PSMD10P3	0.00019023	0.000404695	0.546304633	M1	Female	trans
cg01494083_MEMO1P4	0.00019023	0.000404695	-0.315232748	M1	Female	trans
cg04487202_TMEM92	0.000190232	0.000404699	-0.638885563	M1	Female	trans
cg08476832_TOMM22P2	0.000190232	0.000404699	-0.331870397	M1	Female	trans
cg17604362_ARG1	0.000190234	0.000404702	-0.78959166	M1	Female	trans
cg15704521_Y_RNA	0.000190235	0.000404702	-0.391932764	M1	Female	trans
cg16319118_TACSTD2	0.000190235	0.000404702	-0.694644024	M1	Female	trans
cg00666820_RAPGEF3	0.000190237	0.000404706	-0.480821167	M1	Female	trans
cg14774195_SNORA27	0.000190238	0.000404707	-0.445990816	M1	Female	trans
cg12181264_TMEM114	0.000190239	0.000404707	-0.446034149	M1	Female	trans
cg20160035_ENSG00000236924	0.000190239	0.000404707	-0.511936819	M1	Female	trans
cg22997974_OR5AS1	0.000190239	0.000404707	-0.56197103	M1	Female	trans
cg22976778_LINC01069	0.00019024	0.000404707	0.738538583	M1	Female	trans
cg21908235_SLC4A11	0.000190244	0.000404715	-0.593805085	M1	Female	trans
cg09929408_RNU6ATAC34P	0.000190246	0.000404719	-0.44046006	M1	Female	trans
cg11536248_RNU6-349P	0.000190247	0.000404721	0.689861034	M1	Female	trans
cg23817672_ANLN	0.00019025	0.000404722	-0.429257365	M1	Female	trans
cg22337491_SMIM10	0.00019025	0.000404722	-0.530439944	M1	Female	trans
cg25477542_ADAMTS6	0.000190255	0.000404722	-0.520195037	M1	Female	trans
cg03695461_ENSG00000235434	0.000190255	0.000404722	-0.604747051	M1	Female	trans
cg24202000_ENSG00000213956	0.000190255	0.000404722	-0.616558584	M1	Female	trans
cg00625610_RNA5SP173	0.000190256	0.000404722	-0.477518701	M1	Female	trans
cg00625610_LINC01020	0.000190256	0.000404722	-0.477518701	M1	Female	trans
cg00625610_RNU6-543P	0.000190256	0.000404722	-0.477518701	M1	Female	trans
cg00625610_LINC01040	0.000190256	0.000404722	-0.477518701	M1	Female	trans
cg00625610_ENSG00000204422	0.000190256	0.000404722	-0.477518701	M1	Female	trans
cg00625610_RPL37P11	0.000190256	0.000404722	-0.338914283	M1	Female	trans
cg00625610_SPATA8	0.000190256	0.000404722	-0.196160823	M1	Female	trans
cg21822187_MROH5	0.000190256	0.000404722	0.599045647	M1	Female	trans
cg18057692_OR5AS1	0.000190259	0.000404722	-0.526787022	M1	Female	trans
cg19933595_PROKR2	0.000190261	0.000404722	0.634493036	M1	Female	trans
cg13854498_CA14	0.000190261	0.000404722	-0.638122232	M1	Female	trans
cg14378465_ENSG00000227722	0.000190261	0.000404722	-0.349260585	M1	Female	trans
cg11390628_RPSAP62	0.000190262	0.000404722	-0.555167008	M1	Female	trans
cg11134437_ENSG00000228827	0.000190262	0.000404722	-0.514583598	M1	Female	trans
cg04667681_ZDHHC21	0.000190262	0.000404722	-0.425245164	M1	Female	trans
cg04525308_ENSG00000213750	0.000190263	0.000404722	-0.414706673	M1	Female	trans
cg04525308_RNA5SP184	0.000190263	0.000404722	-0.268896928	M1	Female	trans
cg04525308_RNU6-1249P	0.000190263	0.000404722	-0.155118179	M1	Female	trans
cg04525308_ENSG00000169164	0.000190263	0.000404722	-0.155118179	M1	Female	trans
cg04525308_ENSG00000232249	0.000190263	0.000404722	-0.099262853	M1	Female	trans
cg04525308_YBX1P9	0.000190263	0.000404722	-0.328098988	M1	Female	trans
cg04525308_CTBP2P5	0.000190263	0.000404722	-0.207353337	M1	Female	trans
cg04525308_RPL23AP39	0.000190263	0.000404722	-0.462280319	M1	Female	trans
cg04525308_PRELID1P2	0.000190263	0.000404722	-0.462280319	M1	Female	trans
cg04525308_KRT18P66	0.000190263	0.000404722	-0.462280319	M1	Female	trans
cg04525308_SLC22A12	0.000190263	0.000404722	-0.462280319	M1	Female	trans
cg04525308_RNY3P5	0.000190263	0.000404722	-0.462280319	M1	Female	trans
cg04525308_ENSG00000223421	0.000190263	0.000404722	-0.462280319	M1	Female	trans
cg04525308_ENSG00000225055	0.000190263	0.000404722	-0.462280319	M1	Female	trans
cg04525308_ENSG00000225448	0.000190263	0.000404722	-0.462280319	M1	Female	trans
cg04525308_ENSG00000227150	0.000190263	0.000404722	-0.462280319	M1	Female	trans
cg04525308_ENSG00000230472	0.000190263	0.000404722	-0.462280319	M1	Female	trans
cg04525308_ENSG00000231630	0.000190263	0.000404722	-0.462280319	M1	Female	trans
cg04525308_ENSG00000231855	0.000190263	0.000404722	-0.462280319	M1	Female	trans
cg16183361_KLK13	0.000190265	0.000404726	0.366063066	M1	Female	trans
cg22014708_PAFAH1B2P1	0.000190266	0.000404726	0.681887393	M1	Female	trans
cg02069524_RNU6-40P	0.000190267	0.000404726	0.432784837	M1	Female	trans
cg16899179_RPS2P7	0.000190268	0.000404726	-0.511077673	M1	Female	trans
cg27605211_POSTN	0.000190268	0.000404726	-0.598467683	M1	Female	trans
cg14683563_ENSG00000234389	0.000190268	0.000404726	-0.501968824	M1	Female	trans
cg02644550_POLR3KP1	0.000190268	0.000404726	0.465399832	M1	Female	trans
cg02644550_ENSG00000224735	0.000190268	0.000404726	0.830361645	M1	Female	trans
cg02644550_RPL32P23	0.000190268	0.000404726	0.589341152	M1	Female	trans
cg02644550_LINC00352	0.000190268	0.000404726	0.483000652	M1	Female	trans
cg05715917_RYR3	0.000190269	0.000404728	-0.463962109	M1	Female	trans
cg20252529_OR6C4	0.00019027	0.000404728	-0.627411879	M1	Female	trans
cg24304928_CCNB2	0.000190271	0.00040473	-0.4145083	M1	Female	trans
cg21830932_FAM86KP	0.000190273	0.000404732	-0.418728281	M1	Female	trans
cg19506623_SPTB	0.000190274	0.000404732	-0.464565499	M1	Female	trans
cg01169429_BNIP2	0.000190274	0.000404732	-0.551209509	M1	Female	trans
cg10411658_CCNB1IP1	0.000190274	0.000404732	-0.436431701	M1	Female	trans
cg10488013_ZNF77	0.000190274	0.000404732	-0.393806255	M1	Female	trans
cg10723869_NFATC2IP	0.000190275	0.000404733	-0.707840463	M1	Female	trans
cg23779220_RPL21P8	0.000190276	0.000404733	-0.632202475	M1	Female	trans
cg08471588_PUDPP3	0.000190276	0.000404733	-0.871345448	M1	Female	trans
cg25512791_ENSG00000236425	0.000190276	0.000404733	0.644163967	M1	Female	trans
cg04152562_NKTR	0.000190276	0.000404733	-0.546496264	M1	Female	trans
cg20369573_TRIM60	0.000190282	0.000404745	-0.519091079	M1	Female	trans
cg05948955_PTPRT-AS1	0.000190283	0.000404745	-0.357121029	M1	Female	trans
cg19748509_AVPR1A	0.000190283	0.000404745	0.570392834	M1	Female	trans
cg02001279_HID1	0.000190285	0.000404749	-0.455281801	M1	Female	trans
cg07731336_LAIR2	0.000190288	0.000404754	-0.069035998	M1	Female	trans
cg14503868_PLCG1	0.000190291	0.000404759	-0.369864658	M1	Female	trans
cg22374940_CASTOR1	0.000190292	0.00040476	-0.522513945	M1	Female	trans
cg26221987_ENSG00000236425	0.000190292	0.00040476	0.584488551	M1	Female	trans
cg09575750_RNY1P15	0.000190293	0.00040476	-0.523229272	M1	Female	trans
cg20683445_RPL12P37	0.000190293	0.00040476	-0.394542213	M1	Female	trans
cg01577475_OR4F17	0.000190296	0.000404767	0.605385137	M1	Female	trans
cg03575231_ENSG00000205898	0.000190297	0.000404767	-0.468387105	M1	Female	trans
cg15859083_HAP1	0.000190298	0.000404767	-0.555926469	M1	Female	trans
cg17364850_EEF1A1P34	0.000190298	0.000404767	-0.463580993	M1	Female	trans
cg14722289_ACTBP1	0.000190298	0.000404767	-0.356486491	M1	Female	trans
cg15143268_ENSG00000212558	0.000190298	0.000404767	-0.402484755	M1	Female	trans
cg22007578_RNU6-321P	0.000190298	0.000404767	0.459822289	M1	Female	trans
cg19467576_RAB5IF	0.0001903	0.000404769	-0.490913679	M1	Female	trans
cg20657843_LILRB1	0.000190302	0.000404774	-0.442101408	M1	Female	trans
cg14156592_CFL1P7	0.000190303	0.000404774	-0.363375869	M1	Female	trans
cg08821973_CBLL1P1	0.000190304	0.000404775	-0.462418221	M1	Female	trans
cg14137316_C6orf141	0.000190305	0.000404775	-0.491598268	M1	Female	trans
cg10411658_SGSH	0.000190305	0.000404775	0.453391994	M1	Female	trans
cg15449811_LINC01346	0.000190306	0.000404777	-0.597859495	M1	Female	trans
cg18266472_ENSG00000235795	0.000190307	0.000404777	0.369031629	M1	Female	trans
cg13898771_FDCSP	0.000190308	0.00040478	-0.554521714	M1	Female	trans
cg09880745_ENSG00000225775	0.000190311	0.000404784	-0.540468562	M1	Female	trans
cg14637551_RASA4	0.000190311	0.000404785	-0.54992698	M1	Female	trans
cg07330196_RPL30P14	0.000190318	0.000404797	-0.404702481	M1	Female	trans
cg02866996_RPS20P24	0.00019032	0.000404801	-0.536699463	M1	Female	trans
cg26565420_HTR1F	0.000190321	0.000404803	-0.528468917	M1	Female	trans
cg13121357_ENSG00000213045	0.000190322	0.000404804	-0.480623042	M1	Female	trans
cg11091734_CTRB2	0.000190325	0.000404809	-0.380847446	M1	Female	trans
cg05839762_OR9I2P	0.000190325	0.000404809	0.550123586	M1	Female	trans
cg15335418_OR5B2	0.000190327	0.000404812	0.480747316	M1	Female	trans
cg17840849_MARK2P6	0.00019033	0.000404817	-0.382494454	M1	Female	trans
cg06319475_IMPDH1P10	0.000190334	0.000404826	-0.643413218	M1	Female	trans
cg09575750_MTCO2P16	0.000190335	0.000404826	-0.400159601	M1	Female	trans
cg15278957_ZNF877P	0.000190335	0.000404826	-0.464916156	M1	Female	trans
cg10869830_TRIM43B	0.000190336	0.000404827	0.520738176	M1	Female	trans
cg25633099_LHX5	0.000190338	0.000404831	-0.253026168	M1	Female	trans
cg13452923_BAG1	0.000190338	0.000404831	0.549196029	M1	Female	trans
cg05013129_OR6V1	0.00019034	0.000404833	0.385475244	M1	Female	trans
cg11153505_ENSG00000233275	0.00019034	0.000404833	-0.553824231	M1	Female	trans
cg11153505_ENSG00000214259	0.00019034	0.000404833	-0.333410409	M1	Female	trans
cg23806703_MARCHF6	0.000190343	0.000404838	-0.466229198	M1	Female	trans
cg05162523_SPZ1	0.000190344	0.000404839	-0.511805822	M1	Female	trans
cg16878332_SLC2A2	0.000190344	0.000404839	0.559614292	M1	Female	trans
cg24004951_UNC80	0.000190346	0.000404841	-0.428101162	M1	Female	trans
cg14683563_KRT24	0.000190347	0.000404844	-0.490161199	M1	Female	trans
cg00268443_RN7SL107P	0.000190348	0.000404845	-0.379698946	M1	Female	trans
cg17849733_RN7SL826P	0.000190351	0.000404848	-0.441665824	M1	Female	trans
cg03485681_MIR124-3	0.000190351	0.000404848	-0.447854846	M1	Female	trans
cg04621455_CYCSP51	0.000190351	0.000404848	-0.32655725	M1	Female	trans
cg26329715_UBALD2	0.000190352	0.000404848	-0.461675038	M1	Female	trans
cg06287371_PRAMENP	0.000190353	0.00040485	-0.214933107	M1	Female	trans
cg24267017_RPL34P31	0.000190353	0.00040485	-0.37657624	M1	Female	trans
cg09162333_TXNRD2	0.000190355	0.000404851	-0.539102858	M1	Female	trans
cg02353048_ENSG00000179755	0.000190355	0.000404851	-0.44815864	M1	Female	trans
cg22717608_FAM138A	0.000190356	0.000404853	-0.493237699	M1	Female	trans
cg02938690_SNORA3B	0.000190356	0.000404853	-1.357367517	M1	Female	trans
cg05767455_RXFP3	0.000190357	0.000404853	0.537493177	M1	Female	trans
cg13571224_TRBV2	0.000190357	0.000404853	-0.493361035	M1	Female	trans
cg07176064_HMGN2P36	0.000190358	0.000404853	-0.36250607	M1	Female	trans
cg14171621_TRHR	0.000190358	0.000404853	-0.386765308	M1	Female	trans
cg27399957_KLF7-IT1	0.000190359	0.000404853	-0.556511914	M1	Female	trans
cg07353306_ENSG00000228201	0.000190359	0.000404853	0.458935519	M1	Female	trans
cg09097839_RCC2P7	0.000190359	0.000404853	-0.227604699	M1	Female	trans
cg25477542_VWF	0.000190359	0.000404853	-0.511751767	M1	Female	trans
cg03351580_PTMAP2	0.000190359	0.000404853	-0.412361223	M1	Female	trans
cg10789486_BOD1L2	0.000190361	0.000404855	-0.547051801	M1	Female	trans
cg10298896_LYVE1	0.000190362	0.000404857	-0.460203494	M1	Female	trans
cg19216660_ENSG00000227979	0.000190365	0.000404862	-0.437451708	M1	Female	trans
cg20571761_ARID3A	0.000190366	0.000404862	-0.501517432	M1	Female	trans
cg15376531_TRIM53AP	0.000190368	0.000404866	-0.631370332	M1	Female	trans
cg15376531_TRIM53BP	0.000190368	0.000404866	-0.184425243	M1	Female	trans
cg17296217_ETV7	0.00019037	0.00040487	-0.435060677	M1	Female	trans
cg11128983_ENSG00000201807	0.000190371	0.00040487	-0.372807579	M1	Female	trans
cg12600174_ANGPTL5	0.000190372	0.000404871	0.457751367	M1	Female	trans
cg03077645_MAGEC2	0.000190373	0.000404875	-0.542953706	M1	Female	trans
cg11867697_RAD23BP3	0.000190374	0.000404875	0.386054835	M1	Female	trans
cg09363777_CBARP	0.000190374	0.000404875	-0.422510161	M1	Female	trans
cg00006771_PRSS57	0.000190376	0.000404877	0.56050133	M1	Female	trans
cg27457290_ENSG00000227704	0.000190376	0.000404877	0.445639559	M1	Female	trans
cg22714776_ENSG00000216378	0.000190378	0.00040488	-0.325773606	M1	Female	trans
cg03272877_KPNA5	0.000190378	0.00040488	0.685279396	M1	Female	trans
cg10869830_MIR133B	0.000190379	0.000404882	0.234196704	M1	Female	trans
cg05732866_LINC01973	0.00019038	0.000404882	-0.427865043	M1	Female	trans
cg15505203_PIK3IP1	0.000190381	0.000404883	-0.666510597	M1	Female	trans
cg13457165_PPL	0.000190381	0.000404883	-0.523664247	M1	Female	trans
cg26414417_ENSG00000235795	0.000190382	0.000404883	-0.464274203	M1	Female	trans
cg12584394_CLDND1	0.000190382	0.000404883	-0.621167985	M1	Female	trans
cg24304928_ORC5	0.000190382	0.000404883	-0.391830186	M1	Female	trans
cg25528916_FGF7P8	0.000190383	0.000404883	0.491021302	M1	Female	trans
cg23409591_ENSG00000241929	0.000190384	0.000404885	-0.475436509	M1	Female	trans
cg10488013_PHLPP1	0.000190386	0.000404889	-0.401561255	M1	Female	trans
cg11314630_NUS1P4	0.000190388	0.000404891	-0.632655287	M1	Female	trans
cg08837744_HMGN2P9	0.000190391	0.000404897	-0.468223076	M1	Female	trans
cg03310930_CR1	0.000190393	0.000404901	-0.466612644	M1	Female	trans
cg19408572_SLC30A6P1	0.000190394	0.000404901	0.592378465	M1	Female	trans
cg25757115_SLC22A18	0.000190395	0.000404904	-0.47491978	M1	Female	trans
cg18185391_LINC01799	0.000190396	0.000404906	-0.439608926	M1	Female	trans
cg21351830_ENSG00000228112	0.000190397	0.000404906	-0.554254521	M1	Female	trans
cg01346252_DOK3	0.000190397	0.000404906	-0.456428499	M1	Female	trans
cg02550308_ENSG00000231020	0.000190398	0.000404907	-0.402686946	M1	Female	trans
cg26512142_MT1A	0.000190399	0.000404909	0.504922611	M1	Female	trans
cg14042923_IGKV1-33	0.000190401	0.000404911	-0.091259468	M1	Female	trans
cg01435588_RNU1-94P	0.000190402	0.000404912	-0.490165327	M1	Female	trans
cg08069675_TERT	0.000190403	0.000404915	-0.396009219	M1	Female	trans
cg11889058_INPP4B	0.000190405	0.000404918	-0.393799894	M1	Female	trans
cg17337807_ENSG00000227698	0.000190406	0.000404918	-0.646216836	M1	Female	trans
cg03734133_CAP1P2	0.000190406	0.000404918	-0.40859878	M1	Female	trans
cg04607323_ENSG00000226664	0.000190407	0.000404918	-0.488156127	M1	Female	trans
cg21649442_ADCY1	0.000190407	0.000404918	-0.527631143	M1	Female	trans
cg25505551_SNORD114-1	0.000190407	0.000404918	-0.278117639	M1	Female	trans
cg23292297_S100A7	0.000190407	0.000404918	-0.434192357	M1	Female	trans
cg27005749_RN7SL709P	0.000190408	0.000404919	0.502808904	M1	Female	trans
cg06195376_RN7SKP204	0.000190411	0.000404925	-0.410569462	M1	Female	trans
cg17299636_ENSG00000237414	0.000190412	0.000404926	-0.341108985	M1	Female	trans
cg14047008_ITGA8	0.000190413	0.000404927	-0.479688652	M1	Female	trans
cg20825109_HSDL1	0.000190415	0.000404929	-0.484655104	M1	Female	trans
cg00356435_TDRD9	0.000190415	0.000404929	0.058122553	M1	Female	trans
cg12269905_UNC93A	0.000190416	0.000404929	-0.39024755	M1	Female	trans
cg23641366_PPP1R14BP2	0.000190418	0.000404933	-0.343348343	M1	Female	trans
cg07920092_GNAT3	0.000190421	0.000404938	0.64780673	M1	Female	trans
cg05948127_ENSG00000235546	0.000190422	0.000404939	0.50748811	M1	Female	trans
cg11893742_ENSG00000243018	0.000190423	0.000404939	-0.650427647	M1	Female	trans
cg17329886_ENSG00000233553	0.000190423	0.000404939	-0.331203671	M1	Female	trans
cg10328583_LMTK2	0.000190424	0.00040494	-0.550609629	M1	Female	trans
cg22626897_TACR3	0.000190425	0.000404942	-0.432804235	M1	Female	trans
cg13494168_Y_RNA	0.000190426	0.000404942	-0.510784504	M1	Female	trans
cg10744079_SLC17A8	0.000190427	0.000404944	0.547687496	M1	Female	trans
cg03220912_PIK3C2A	0.000190427	0.000404944	-0.424813425	M1	Female	trans
cg14210607_PCDHGA1	0.000190428	0.000404946	-0.43055133	M1	Female	trans
cg10653573_NCAM1	0.00019043	0.000404948	-0.553391173	M1	Female	trans
cg02931193_SNORD116-11	0.000190431	0.00040495	-0.576886819	M1	Female	trans
cg18748549_ANKRD35	0.000190433	0.000404954	-0.469721818	M1	Female	trans
cg17326769_USP17L8	0.000190437	0.000404961	0.387666699	M1	Female	trans
cg04457964_BASP1-AS1	0.000190438	0.000404962	-0.273972584	M1	Female	trans
cg24673875_RNU7-173P	0.000190438	0.000404962	-0.467177651	M1	Female	trans
cg20571761_IL16	0.000190439	0.000404964	-0.401203807	M1	Female	trans
cg19761267_KRTAP5-5	0.00019044	0.000404964	-0.388594102	M1	Female	trans
cg02342233_HMGN2P15	0.000190441	0.000404965	-0.886539416	M1	Female	trans
cg09623464_ATP1A4	0.000190444	0.000404972	-0.433923542	M1	Female	trans
cg20952901_TUBB4B	0.000190447	0.000404977	-0.489839747	M1	Female	trans
cg10266648_THEG	0.000190447	0.000404977	-0.646355869	M1	Female	trans
cg01454487_FAM24B	0.000190448	0.000404977	0.514177077	M1	Female	trans
cg07207099_SYN3-AS1	0.000190448	0.000404977	0.357689349	M1	Female	trans
cg16775224_PRY2	0.000190449	0.000404978	0.467134583	M1	Female	trans
cg10729426_INTS6-AS1	0.00019045	0.000404978	0.580356487	M1	Female	trans
cg01708411_L3MBTL2-AS1	0.000190451	0.000404981	0.471203055	M1	Female	trans
cg20822056_RNU6-642P	0.000190455	0.000404988	-0.219869675	M1	Female	trans
cg02158090_SCAMP4	0.000190455	0.000404988	-0.578565397	M1	Female	trans
cg14110966_AFAP1L2	0.000190458	0.000404993	-0.585215347	M1	Female	trans
cg12377084_RPL23AP66	0.000190459	0.000404993	-0.637773597	M1	Female	trans
cg00384163_RNA5SP104	0.000190459	0.000404993	-0.476112779	M1	Female	trans
cg19982758_ZMYND10-AS1	0.00019046	0.000404994	-0.422079427	M1	Female	trans
cg15593298_ETNK1	0.000190463	0.000404999	0.549464559	M1	Female	trans
cg00069540_ITGA8	0.000190463	0.000404999	-0.620580965	M1	Female	trans
cg03974581_OR6N1	0.000190465	0.000405003	-0.511543161	M1	Female	trans
cg18720828_ZNF37A	0.000190466	0.000405004	-0.395862454	M1	Female	trans
cg02237629_ENSG00000228781	0.000190467	0.000405004	0.431446565	M1	Female	trans
cg11950994_DUSP7	0.000190467	0.000405004	-0.581045782	M1	Female	trans
cg13714644_S1PR3	0.000190473	0.000405016	-0.571064578	M1	Female	trans
cg23409591_RPL7P35	0.000190473	0.000405016	-0.485731502	M1	Female	trans
cg01339381_ENSG00000240441	0.000190474	0.000405017	0.464308451	M1	Female	trans
cg20773800_RNU6-349P	0.000190476	0.00040502	0.459516437	M1	Female	trans
cg02673703_VNN1	0.000190478	0.000405022	-0.385198294	M1	Female	trans
cg20825109_PRUNE2	0.000190478	0.000405022	-0.484486912	M1	Female	trans
cg04721764_ADH5P5	0.000190478	0.000405022	-0.318766533	M1	Female	trans
cg08380311_PTMAP3	0.000190479	0.000405023	0.340327388	M1	Female	trans
cg26329715_CHERP	0.000190482	0.000405027	-0.443711697	M1	Female	trans
cg11724156_TCF21	0.000190482	0.000405027	-0.56693589	M1	Female	trans
cg08857806_ENSG00000227192	0.000190483	0.000405029	-0.534292652	M1	Female	trans
cg24169118_BMERB1	0.000190483	0.00040503	1.256696992	M1	Female	trans
cg19135536_RPL21P126	0.000190487	0.000405035	0.379946465	M1	Female	trans
cg09162333_DOHH	0.000190491	0.000405043	-0.544046745	M1	Female	trans
cg00801360_ENSG00000233720	0.000190492	0.000405045	-0.355228598	M1	Female	trans
cg27015884_ENSG00000229672	0.000190493	0.000405045	-0.425751593	M1	Female	trans
cg04459585_NUS1P1	0.000190493	0.000405045	-0.402996124	M1	Female	trans
cg22451117_CNFN	0.000190493	0.000405045	-0.723572092	M1	Female	trans
cg07509352_TMSB4XP3	0.000190496	0.00040505	-0.550431398	M1	Female	trans
cg13992929_HOXD1	0.000190497	0.000405051	-0.472798783	M1	Female	trans
cg09711028_C1QL2	0.000190498	0.000405052	-0.42924327	M1	Female	trans
cg03332734_ENSG00000225106	0.000190498	0.000405052	-0.2947932	M1	Female	trans
cg16230523_DEUP1	0.000190501	0.000405056	0.40785933	M1	Female	trans
cg24304928_POLH-AS1	0.000190501	0.000405056	-0.370633961	M1	Female	trans
cg15541606_OR7A2P	0.000190501	0.000405056	0.553083098	M1	Female	trans
cg11023174_LIMK2P1	0.000190502	0.000405056	-0.42186879	M1	Female	trans
cg08894362_CALCA	0.000190502	0.000405057	0.322036139	M1	Female	trans
cg06238967_ENSG00000240774	0.000190504	0.00040506	-0.625522582	M1	Female	trans
cg04478428_SMIM11A	0.000190506	0.000405062	0.426538501	M1	Female	trans
cg15644305_SH2B3	0.000190506	0.000405062	-0.460423992	M1	Female	trans
cg01093934_RPS3AP48	0.000190506	0.000405062	-0.541156525	M1	Female	trans
cg10296718_RNVU1-32	0.000190507	0.000405063	-0.47214058	M1	Female	trans
cg04487202_H2AZP1	0.000190511	0.000405071	-0.601244481	M1	Female	trans
cg23073032_OR7E36P	0.000190512	0.000405073	0.388369087	M1	Female	trans
cg20369573_GPR101	0.000190513	0.000405074	-0.444093461	M1	Female	trans
cg02732176_OR2AF1P	0.000190513	0.000405074	-0.404897029	M1	Female	trans
cg04269540_ENSG00000238257	0.000190515	0.000405074	-0.531889185	M1	Female	trans
cg04269540_RN7SKP205	0.000190515	0.000405074	-0.397898982	M1	Female	trans
cg18477969_TTTY12	0.000190515	0.000405074	-0.810451788	M1	Female	trans
cg18291238_BEND2	0.000190518	0.000405076	-0.267706283	M1	Female	trans
cg03375067_ENSG00000234484	0.000190519	0.000405076	-0.440826557	M1	Female	trans
cg19560656_ENSG00000215381	0.00019052	0.000405076	0.715909489	M1	Female	trans
cg08284521_PRAMEF2	0.00019052	0.000405076	0.771573935	M1	Female	trans
cg08284521_RNA5-8SP5	0.00019052	0.000405076	0.771573935	M1	Female	trans
cg08284521_BRI3P2	0.00019052	0.000405076	0.771573935	M1	Female	trans
cg08284521_RN7SL601P	0.00019052	0.000405076	0.771573935	M1	Female	trans
cg08284521_ENSG00000234391	0.00019052	0.000405076	0.771573935	M1	Female	trans
cg08284521_LINC02032	0.00019052	0.000405076	0.333407437	M1	Female	trans
cg08284521_ENSG00000218561	0.00019052	0.000405076	0.692170631	M1	Female	trans
cg08284521_LINC00841	0.00019052	0.000405076	0.432450586	M1	Female	trans
cg10238064_IFNA1	0.000190521	0.000405076	-0.377860363	M1	Female	trans
cg13058623_DCD	0.000190522	0.000405077	0.669717643	M1	Female	trans
cg25357918_ENSG00000237062	0.000190523	0.000405079	-0.492284579	M1	Female	trans
cg24135151_HSD3B2	0.000190523	0.000405079	-0.5503374	M1	Female	trans
cg26318251_LINC01266	0.000190527	0.000405086	-0.459384888	M1	Female	trans
cg03283042_ENSG00000217746	0.000190527	0.000405086	-0.510716462	M1	Female	trans
cg09354553_CECR2	0.000190528	0.000405087	-0.442379656	M1	Female	trans
cg01235335_PCDHA2	0.000190531	0.000405093	-0.599856742	M1	Female	trans
cg01752322_ENSG00000232738	0.000190532	0.000405095	-0.412996664	M1	Female	trans
cg24863484_NCR1	0.000190533	0.000405095	-0.460592425	M1	Female	trans
cg09055519_RPL32P8	0.000190534	0.000405097	-0.597481712	M1	Female	trans
cg08476832_RPS29P22	0.000190537	0.000405102	-0.399194047	M1	Female	trans
cg20990699_PMS2P11	0.000190538	0.000405103	-0.289007878	M1	Female	trans
cg07235343_QPRT	0.000190538	0.000405103	-0.366958058	M1	Female	trans
cg22635676_OR11Q1P	0.000190539	0.000405103	0.671830584	M1	Female	trans
cg16626067_PPP1R13L	0.000190541	0.000405107	-0.582105922	M1	Female	trans
cg14864044_R3HDM2	0.000190541	0.000405108	-0.478283539	M1	Female	trans
cg24429037_LINC02250	0.000190544	0.000405113	-0.414591506	M1	Female	trans
cg19763463_CTSC	0.000190545	0.000405114	-0.480456352	M1	Female	trans
cg10664162_OTUD4P1	0.000190547	0.000405116	-0.574844563	M1	Female	trans
cg25864987_RNU6-746P	0.000190547	0.000405116	-0.476999277	M1	Female	trans
cg16436181_ASB15	0.000190547	0.000405116	-0.517846576	M1	Female	trans
cg11756968_ENSG00000223536	0.000190548	0.000405116	-0.69956971	M1	Female	trans
cg18687468_CSRNP1	0.000190549	0.000405117	-0.592649944	M1	Female	trans
cg20614067_IFITM3P4	0.000190551	0.00040512	-0.481153117	M1	Female	trans
cg20337110_ENSG00000187812	0.000190551	0.00040512	-0.721900873	M1	Female	trans
cg11882358_SOCS1	0.000190553	0.000405124	-0.486683756	M1	Female	trans
cg24907762_KRT8P25	0.000190556	0.00040513	-0.538038403	M1	Female	trans
cg03684644_PCDHGA2	0.000190557	0.000405131	-0.557425578	M1	Female	trans
cg17121694_PAXBP1-AS1	0.000190557	0.000405131	-0.334793699	M1	Female	trans
cg12485992_SNORD38A	0.000190559	0.000405134	-0.38682626	M1	Female	trans
cg10959048_RANP2	0.00019056	0.000405135	-0.482260653	M1	Female	trans
cg03799335_GRID2	0.00019056	0.000405135	-0.462433198	M1	Female	trans
cg09449927_ENSG00000223536	0.000190561	0.000405135	-0.479968357	M1	Female	trans
cg20111978_RPS3AP23	0.000190561	0.000405136	-0.717368637	M1	Female	trans
cg00312344_TRPV3	0.000190563	0.000405139	-0.402211104	M1	Female	trans
cg09039105_ENSG00000205300	0.000190564	0.000405139	-0.581228493	M1	Female	trans
cg17299636_CGB8	0.000190564	0.000405139	-0.342166301	M1	Female	trans
cg20057147_CCDC15	0.000190565	0.000405139	-0.440744545	M1	Female	trans
cg03684644_ENSG00000219993	0.000190566	0.00040514	-0.673834189	M1	Female	trans
cg08188698_SNORD12	0.000190566	0.00040514	-0.638422231	M1	Female	trans
cg14725631_RNU7-165P	0.000190567	0.00040514	-0.286270183	M1	Female	trans
cg27475365_GPR32	0.000190567	0.00040514	0.556547434	M1	Female	trans
cg20369573_RPL21P18	0.000190568	0.00040514	-0.516349031	M1	Female	trans
cg26220323_SORCS3	0.00019057	0.00040514	-0.367719536	M1	Female	trans
cg12034111_FAM118B	0.00019057	0.00040514	-0.521430164	M1	Female	trans
cg01763875_AVP	0.00019057	0.00040514	-0.520692465	M1	Female	trans
cg12932951_ENSG00000229567	0.000190571	0.00040514	-0.460977978	M1	Female	trans
cg20064778_LINC02651	0.000190572	0.00040514	0.430452843	M1	Female	trans
cg18678635_OTOS	0.000190574	0.00040514	-0.396496874	M1	Female	trans
cg18678635_NTM-IT	0.000190574	0.00040514	-0.419326169	M1	Female	trans
cg18678635_RN7SL305P	0.000190574	0.00040514	-0.419326169	M1	Female	trans
cg18678635_ENSG00000232958	0.000190574	0.00040514	-0.225465188	M1	Female	trans
cg18678635_RNU6-627P	0.000190574	0.00040514	-0.590816314	M1	Female	trans
cg18678635_RNU1-76P	0.000190574	0.00040514	-0.590816314	M1	Female	trans
cg18678635_LINC01626	0.000190574	0.00040514	-0.590816314	M1	Female	trans
cg18678635_FABP12P1	0.000190574	0.00040514	-0.590816314	M1	Female	trans
cg18678635_DEFB128	0.000190574	0.00040514	-0.590816314	M1	Female	trans
cg18678635_FGF7P2	0.000190574	0.00040514	-0.115197758	M1	Female	trans
cg18678635_Y_RNA	0.000190574	0.00040514	-0.530014925	M1	Female	trans
cg18678635_ENSG00000228167	0.000190574	0.00040514	-0.590816314	M1	Female	trans
cg18678635_ENSG00000229013	0.000190574	0.00040514	-0.590816314	M1	Female	trans
cg18678635_ENSG00000234638	0.000190574	0.00040514	-0.590816314	M1	Female	trans
cg15125801_RNU6-563P	0.000190574	0.00040514	-0.381751823	M1	Female	trans
cg19746337_RNU6-853P	0.000190574	0.00040514	-0.533900651	M1	Female	trans
cg23806703_SLF2	0.000190578	0.000405144	-0.452737446	M1	Female	trans
cg15509191_ACTL8	0.000190578	0.000405144	-0.449915252	M1	Female	trans
cg20337110_ETV5-AS1	0.00019058	0.000405147	-0.616068876	M1	Female	trans
cg25181525_CETP	0.000190581	0.000405149	-0.429685742	M1	Female	trans
cg07128654_RPL23AP12	0.000190581	0.000405149	-0.381697647	M1	Female	trans
cg13036629_MIR183	0.000190582	0.000405151	-0.54246646	M1	Female	trans
cg20219329_GAPDHP57	0.000190583	0.000405151	0.530923134	M1	Female	trans
cg04181991_SLC8A2	0.000190587	0.000405159	-0.487366201	M1	Female	trans
cg12562232_ENSG00000226595	0.000190589	0.000405161	-0.467504551	M1	Female	trans
cg06449486_RNU4-91P	0.00019059	0.000405163	0.37449164	M1	Female	trans
cg20683445_NDUFS5P1	0.00019059	0.000405164	-0.323046919	M1	Female	trans
cg06880767_TRIM72	0.000190591	0.000405165	-0.260723584	M1	Female	trans
cg04398972_ENSG00000234513	0.000190592	0.000405166	-0.505662292	M1	Female	trans
cg19115205_MANBA	0.000190593	0.000405166	-0.562318459	M1	Female	trans
cg23611375_RNU6-125P	0.000190593	0.000405167	-0.519811632	M1	Female	trans
cg22329438_RNU7-106P	0.000190594	0.000405167	0.628547912	M1	Female	trans
cg10240127_DKK1	0.000190596	0.000405171	-0.328837816	M1	Female	trans
cg02950209_TRDN-AS1	0.000190597	0.000405173	-0.582630165	M1	Female	trans
cg03220912_LRRCC1	0.000190604	0.000405185	-0.460447115	M1	Female	trans
cg21780600_MX2	0.000190604	0.000405185	-0.459317742	M1	Female	trans
cg26307193_CDKN1C	0.000190606	0.00040519	-0.428917777	M1	Female	trans
cg02149500_RASA4	0.000190608	0.000405192	-0.477971706	M1	Female	trans
cg25040746_RS1	0.000190609	0.000405193	-0.412971958	M1	Female	trans
cg10266648_GPRACR	0.000190609	0.000405193	-0.501336176	M1	Female	trans
cg19763463_PDK1	0.000190609	0.000405193	-0.480723248	M1	Female	trans
cg01093934_SERPINB10	0.00019061	0.000405193	-0.503092252	M1	Female	trans
cg05012125_FLNB	0.000190611	0.000405196	-0.550043114	M1	Female	trans
cg25004838_HMGN2P24	0.000190612	0.000405196	0.518253842	M1	Female	trans
cg17025287_RN7SL169P	0.000190612	0.000405196	0.607397439	M1	Female	trans
cg18931888_OR52N3P	0.000190613	0.000405197	-0.581066303	M1	Female	trans
cg11395293_ENSG00000236168	0.000190616	0.0004052	-0.239042077	M1	Female	trans
cg11395293_ENSG00000237741	0.000190616	0.0004052	-0.427981113	M1	Female	trans
cg25528916_PABPC1L2A	0.000190616	0.0004052	0.452473885	M1	Female	trans
cg10312513_TMEM18-DT	0.000190616	0.0004052	-0.444256012	M1	Female	trans
cg11177481_RPS16P8	0.000190616	0.0004052	-0.385363106	M1	Female	trans
cg05921384_UQCRHP2	0.000190617	0.000405201	-0.422283627	M1	Female	trans
cg03197961_RNU6-728P	0.000190618	0.000405201	-0.442314777	M1	Female	trans
cg25319337_FAM86B2	0.000190619	0.000405203	-1.64679574	M1	Female	trans
cg06449486_ENSG00000223946	0.00019062	0.000405204	0.385378918	M1	Female	trans
cg20935363_TEP1	0.00019062	0.000405204	0.522015146	M1	Female	trans
cg20571761_SLA	0.000190621	0.000405204	-0.518902882	M1	Female	trans
cg13732663_ENSG00000214883	0.000190622	0.000405207	-0.710263956	M1	Female	trans
cg11993171_FTMT	0.000190623	0.000405208	-0.430728815	M1	Female	trans
cg05065888_ENSG00000232989	0.000190625	0.00040521	-0.434688453	M1	Female	trans
cg17600784_RPL5P16	0.000190625	0.000405211	-0.491299725	M1	Female	trans
cg01016056_OR2AF1P	0.000190627	0.000405213	-0.480603169	M1	Female	trans
cg20773800_ENSG00000225708	0.000190628	0.000405215	0.436579707	M1	Female	trans
cg14532138_OPALIN	0.000190628	0.000405215	-0.414805688	M1	Female	trans
cg09476440_MED4-AS1	0.000190631	0.000405219	-0.401892581	M1	Female	trans
cg17792994_PLS3	0.000190631	0.000405219	-0.491190371	M1	Female	trans
cg07131604_RPS16P8	0.000190633	0.000405222	-0.388237131	M1	Female	trans
cg06825878_RN7SL795P	0.000190634	0.000405225	0.647952191	M1	Female	trans
cg04453630_CYCSP19	0.000190635	0.000405226	-0.506803898	M1	Female	trans
cg08445957_ENSG00000173867	0.000190636	0.000405227	-0.404994435	M1	Female	trans
cg12010643_PPP1R14BP2	0.000190637	0.000405227	-0.407975386	M1	Female	trans
cg03033996_TRAJ14	0.000190637	0.000405228	-0.394287025	M1	Female	trans
cg05898161_ENSG00000225152	0.000190638	0.000405228	-0.365413296	M1	Female	trans
cg14995921_ITIH6	0.000190639	0.000405229	-0.432790247	M1	Female	trans
cg04962480_UBBP3	0.000190639	0.000405229	0.577772261	M1	Female	trans
cg18323220_OR4F17	0.00019064	0.000405231	-0.826241376	M1	Female	trans
cg13614887_TRAV41	0.000190641	0.000405232	-0.658795292	M1	Female	trans
cg04737166_Y_RNA	0.000190642	0.000405232	-0.353500669	M1	Female	trans
cg19769164_ONECUT1	0.000190643	0.000405234	0.442512261	M1	Female	trans
cg23289706_ENSG00000226036	0.000190644	0.000405234	-0.44788487	M1	Female	trans
cg16802996_MUC7	0.000190644	0.000405234	-0.48738873	M1	Female	trans
cg20223162_ENSG00000230030	0.000190644	0.000405234	0.309039305	M1	Female	trans
cg08792416_ENSG00000196826	0.000190645	0.000405234	-0.236149586	M1	Female	trans
cg20537554_ENSG00000224251	0.000190645	0.000405234	-0.442078925	M1	Female	trans
cg05260346_KARS1P1	0.000190645	0.000405234	-0.712392395	M1	Female	trans
cg15676015_RNU6-733P	0.000190646	0.000405234	0.32198434	M1	Female	trans
cg00557704_TSSC2	0.000190651	0.000405244	-0.397883628	M1	Female	trans
cg24304928_ENSG00000187951	0.000190651	0.000405244	-0.417206959	M1	Female	trans
cg13614887_RPSAP44	0.000190651	0.000405244	-0.162721929	M1	Female	trans
cg18606189_CST4	0.000190653	0.000405247	-0.534303208	M1	Female	trans
cg22705761_KRTAP5-4	0.000190654	0.000405247	-0.475923551	M1	Female	trans
cg23482839_LCN1P2	0.000190655	0.00040525	-0.525753995	M1	Female	trans
cg22995724_OR2B7P	0.000190659	0.000405255	0.282318765	M1	Female	trans
cg04263379_BHMT2	0.000190659	0.000405255	-0.480766282	M1	Female	trans
cg17128371_ENSG00000237531	0.000190659	0.000405255	0.445469631	M1	Female	trans
cg21730084_TSPEAR-AS2	0.000190661	0.000405257	0.579723713	M1	Female	trans
cg14839091_LINC00345	0.000190661	0.000405257	0.583774338	M1	Female	trans
cg17366173_ENSG00000224260	0.000190663	0.000405259	-0.396943452	M1	Female	trans
cg02616251_ENSG00000231830	0.000190666	0.000405265	-0.838126353	M1	Female	trans
cg19260869_ENSG00000223428	0.000190668	0.000405267	-0.369649011	M1	Female	trans
cg01226797_ENSG00000238007	0.000190668	0.000405267	-0.262130741	M1	Female	trans
cg09627874_EEF1A1P25	0.000190668	0.000405267	0.38033184	M1	Female	trans
cg13716788_ANKRD34C	0.000190669	0.000405268	-0.295465159	M1	Female	trans
cg05889858_FRZB	0.00019067	0.000405269	-0.606359687	M1	Female	trans
cg11937821_RNU6-194P	0.000190671	0.00040527	-0.474995316	M1	Female	trans
cg13560919_SLC16A8	0.000190671	0.00040527	0.402768003	M1	Female	trans
cg25168653_EIF2S2P2	0.000190676	0.000405279	0.67588774	M1	Female	trans
cg16601957_TRAV24	0.000190676	0.000405279	-0.377396028	M1	Female	trans
cg12962613_HMGB3P12	0.000190678	0.00040528	-0.45868136	M1	Female	trans
cg09534232_RPLP0P1	0.000190681	0.00040528	-0.565192397	M1	Female	trans
cg03684644_GJA1	0.000190683	0.00040528	-0.576383488	M1	Female	trans
cg19812018_NPM1P48	0.000190683	0.00040528	-0.615560486	M1	Female	trans
cg19812018_PNPP1	0.000190683	0.00040528	-0.615560486	M1	Female	trans
cg19812018_RN7SKP144	0.000190683	0.00040528	-0.615560486	M1	Female	trans
cg19812018_RNA5SP258	0.000190683	0.00040528	-0.615560486	M1	Female	trans
cg19812018_RNA5SP353	0.000190683	0.00040528	-0.615560486	M1	Female	trans
cg19812018_MIR1283-2	0.000190683	0.00040528	-0.615560486	M1	Female	trans
cg19812018_ATG3P1	0.000190683	0.00040528	-0.163737605	M1	Female	trans
cg19812018_ENSG00000187472	0.000190683	0.00040528	-0.436888106	M1	Female	trans
cg19812018_ENSG00000199857	0.000190683	0.00040528	-0.615560486	M1	Female	trans
cg19812018_NUP210P1	0.000190683	0.00040528	-0.358056177	M1	Female	trans
cg19812018_MIR548G	0.000190683	0.00040528	-0.413102689	M1	Female	trans
cg19812018_RNU6-1243P	0.000190683	0.00040528	-0.552212653	M1	Female	trans
cg19812018_RN7SKP65	0.000190683	0.00040528	-0.062820047	M1	Female	trans
cg09739816_RPLP1	0.000190684	0.00040528	-0.717674598	M1	Female	trans
cg19412031_SPINT2	0.000190685	0.000405282	-0.463947249	M1	Female	trans
cg13799853_PAQR9	0.000190694	0.000405299	0.553878281	M1	Female	trans
cg01164221_CLEC4M	0.000190694	0.000405299	-0.605696455	M1	Female	trans
cg25633099_ENSG00000201003	0.000190694	0.000405299	-0.678602519	M1	Female	trans
cg23350106_GOLGA2P6	0.000190694	0.000405299	0.387785465	M1	Female	trans
cg26523590_MIR1255B2	0.000190695	0.000405299	-0.434882478	M1	Female	trans
cg00199007_SYNE4	0.000190699	0.000405306	-0.437409349	M1	Female	trans
cg20733879_ENSG00000242317	0.000190699	0.000405306	-0.417300269	M1	Female	trans
cg03220912_BPNT2	0.000190699	0.000405306	-0.445352609	M1	Female	trans
cg09887955_SLC35C2	0.000190701	0.00040531	-0.621497238	M1	Female	trans
cg23291158_RNU6-892P	0.000190702	0.00040531	-0.449423199	M1	Female	trans
cg01590597_MAMLD1	0.000190704	0.000405315	-0.382350706	M1	Female	trans
cg08597434_ENSG00000235951	0.000190705	0.000405315	-0.53151968	M1	Female	trans
cg13856652_TEC	0.000190705	0.000405315	-0.412928977	M1	Female	trans
cg17299636_FAM189A1	0.000190706	0.000405315	-0.400308316	M1	Female	trans
cg16856722_LINC00945	0.000190708	0.000405319	-0.331431343	M1	Female	trans
cg14039968_ENSG00000236341	0.000190708	0.000405319	-0.405816686	M1	Female	trans
cg16970850_RANBP1P1	0.000190709	0.000405319	-0.391970405	M1	Female	trans
cg11148883_RNF2P1	0.000190709	0.000405319	-0.524619829	M1	Female	trans
cg14099685_ENSG00000231187	0.000190711	0.000405323	0.728428515	M1	Female	trans
cg06723626_CRYBB1	0.000190714	0.000405327	-0.521261512	M1	Female	trans
cg02751273_LINC00642	0.000190717	0.000405332	0.590489579	M1	Female	trans
cg14417873_CALHM5	0.000190718	0.000405333	-0.466396431	M1	Female	trans
cg10549973_ZNF334	0.00019072	0.000405337	0.517750961	M1	Female	trans
cg11110036_RN7SL788P	0.000190722	0.000405339	-0.517835147	M1	Female	trans
cg24429037_ENSG00000234997	0.000190722	0.000405339	-0.383055837	M1	Female	trans
cg24051234_CHIA	0.000190722	0.000405339	-0.425414835	M1	Female	trans
cg22646311_PPIAP69	0.000190722	0.000405339	0.377510828	M1	Female	trans
cg26804971_ITPR1-DT	0.000190723	0.00040534	-0.563367791	M1	Female	trans
cg00000155_TPM3P8	0.000190724	0.000405341	-0.613140174	M1	Female	trans
cg19271242_RNA5SP467	0.000190726	0.000405344	1.286635338	M1	Female	trans
cg19765834_GAPDHP49	0.000190729	0.000405349	-0.333790316	M1	Female	trans
cg11219937_RNU6-746P	0.000190729	0.00040535	-0.509110143	M1	Female	trans
cg10815253_SLC7A11	0.000190731	0.000405354	-0.676131231	M1	Female	trans
cg04492287_ZMIZ2	0.000190733	0.000405356	-0.480973235	M1	Female	trans
cg18455405_RTL5	0.000190734	0.000405358	-0.323089886	M1	Female	trans
cg11687389_MYBPC2	0.000190735	0.000405358	-0.400276015	M1	Female	trans
cg20252529_ATP6V1G3	0.000190736	0.000405359	-0.525985429	M1	Female	trans
cg19303748_PIK3IP1	0.000190738	0.000405363	-0.587617949	M1	Female	trans
cg11921348_NOBOX	0.000190739	0.000405364	-0.615303357	M1	Female	trans
cg00038877_LINC01102	0.000190742	0.00040537	-0.49286155	M1	Female	trans
cg05678500_INTS6-AS1	0.000190744	0.000405374	-0.59364912	M1	Female	trans
cg08044704_TDGF1P2	0.000190745	0.000405375	-0.496595128	M1	Female	trans
cg13064049_SGCA	0.000190748	0.00040538	0.732281502	M1	Female	trans
cg00822399_HSP90AA3P	0.000190748	0.00040538	-0.546180434	M1	Female	trans
cg08272281_ENSG00000243328	0.000190751	0.000405384	-0.41853508	M1	Female	trans
cg10958924_MYL6P5	0.000190753	0.000405388	0.505764963	M1	Female	trans
cg22067617_ENSG00000231187	0.000190754	0.000405389	0.808496893	M1	Female	trans
cg09081941_SLC9A3	0.000190756	0.000405393	-0.624694717	M1	Female	trans
cg06502685_SFTA3	0.000190757	0.000405393	-0.580649009	M1	Female	trans
cg09283750_H3P31	0.000190757	0.000405393	-0.500129902	M1	Female	trans
cg09696135_SMR3A	0.000190757	0.000405393	-0.475035892	M1	Female	trans
cg14170201_RNU6-1245P	0.000190757	0.000405393	-0.600947818	M1	Female	trans
cg24668990_PTGES3L-AARSD1	0.000190761	0.000405401	0.600729925	M1	Female	trans
cg17600784_ENSG00000220739	0.000190762	0.000405402	-0.406435042	M1	Female	trans
cg05577657_GABRG3-AS1	0.000190763	0.000405403	-0.618031767	M1	Female	trans
cg11501596_DHRS4L2	0.000190765	0.000405405	-0.501502017	M1	Female	trans
cg07884306_RN7SKP42	0.000190772	0.00040542	-0.502096859	M1	Female	trans
cg12139617_SMIM5	0.000190772	0.00040542	-0.551535607	M1	Female	trans
cg14991469_LINP1	0.000190773	0.000405421	-0.512839362	M1	Female	trans
cg10549933_CAPZA1P1	0.000190773	0.000405421	-0.510476578	M1	Female	trans
cg11145160_SKOR1	0.000190774	0.000405421	-0.558774974	M1	Female	trans
cg01550348_HNRNPA1P8	0.000190775	0.000405423	-0.548155317	M1	Female	trans
cg16609548_ENSG00000236425	0.000190778	0.000405428	-0.471434953	M1	Female	trans
cg20060216_KRTAP1-3	0.00019078	0.000405432	-0.521107175	M1	Female	trans
cg22203300_S100A14	0.000190781	0.000405433	-0.989059864	M1	Female	trans
cg17604362_ENSG00000232499	0.000190782	0.000405433	-0.702900685	M1	Female	trans
cg01808320_CEMIP	0.000190782	0.000405434	-0.630095321	M1	Female	trans
cg10195698_ST6GAL2-IT1	0.000190785	0.000405439	-0.42148685	M1	Female	trans
cg03726015_RNU6-526P	0.000190788	0.000405446	-0.481209837	M1	Female	trans
cg04571903_ENSG00000232166	0.000190792	0.000405453	-0.480847787	M1	Female	trans
cg15125392_ENSG00000241884	0.000190795	0.000405458	-0.421262158	M1	Female	trans
cg11563784_USP17L3	0.000190796	0.000405458	-0.551039375	M1	Female	trans
cg18959198_ENSG00000205035	0.000190796	0.000405459	-0.680042243	M1	Female	trans
cg16328558_JAKMIP3	0.000190797	0.00040546	-0.530382629	M1	Female	trans
cg00592315_RTP1	0.000190798	0.00040546	-0.616010151	M1	Female	trans
cg06736785_VPS13C	0.000190798	0.00040546	0.494710357	M1	Female	trans
cg17159699_RNY1P8	0.0001908	0.000405463	-0.455670714	M1	Female	trans
cg05206351_OR7E155P	0.0001908	0.000405464	-0.44303466	M1	Female	trans
cg26960295_ENSG00000227574	0.000190802	0.000405467	-0.480735175	M1	Female	trans
cg09591072_ENSG00000242140	0.000190803	0.000405467	0.304718045	M1	Female	trans
cg07140455_KRT8P38	0.000190806	0.000405468	-0.433829027	M1	Female	trans
cg03802852_RN7SKP231	0.000190807	0.000405468	-0.507626747	M1	Female	trans
cg03802852_LRIT1	0.000190807	0.000405468	-0.507626747	M1	Female	trans
cg03802852_RPS26P48	0.000190807	0.000405468	-0.324706696	M1	Female	trans
cg03802852_RN7SL274P	0.000190807	0.000405468	-0.220919308	M1	Female	trans
cg03802852_PRAMEF20	0.000190807	0.000405468	-0.715228827	M1	Female	trans
cg03802852_LINC01653	0.000190807	0.000405468	-0.715228827	M1	Female	trans
cg03802852_RNU6-266P	0.000190807	0.000405468	-0.715228827	M1	Female	trans
cg03802852_ENSG00000238129	0.000190807	0.000405468	-0.715228827	M1	Female	trans
cg04954056_WBP11P2	0.00019081	0.000405473	-0.576625602	M1	Female	trans
cg04667681_PIAS2	0.00019081	0.000405473	-0.413358351	M1	Female	trans
cg00447018_TBC1D21	0.000190811	0.000405474	-0.307343888	M1	Female	trans
cg18805486_OR2R1P	0.000190813	0.000405476	-0.292719281	M1	Female	trans
cg14216539_ENSG00000203648	0.000190813	0.000405477	-0.368306058	M1	Female	trans
cg14878131_RNU6-1152P	0.000190814	0.000405478	-0.417307075	M1	Female	trans
cg24202000_NDC80	0.000190817	0.000405482	-0.590404151	M1	Female	trans
cg15372372_CRYGB	0.000190817	0.000405483	-0.367445323	M1	Female	trans
cg00470469_CD69	0.000190818	0.000405483	-0.384125164	M1	Female	trans
cg00363337_RNU6-984P	0.000190819	0.000405484	0.556864138	M1	Female	trans
cg01622885_ENSG00000235461	0.000190819	0.000405484	-0.311030729	M1	Female	trans
cg03397234_RNU6-960P	0.00019082	0.000405484	0.538661473	M1	Female	trans
cg06723626_RNU7-141P	0.00019082	0.000405484	-0.483863723	M1	Female	trans
cg05012981_IGKV7-3	0.00019082	0.000405484	-0.482575836	M1	Female	trans
cg16872660_TLE1	0.000190821	0.000405484	-0.733754059	M1	Female	trans
cg21546742_LINC00898	0.000190822	0.000405487	-0.455944255	M1	Female	trans
cg23197837_ENSG00000236425	0.000190825	0.000405491	-0.522830317	M1	Female	trans
cg22821472_TAS2R40	0.000190826	0.000405493	-0.497231013	M1	Female	trans
cg24607417_IGLV7-46	0.000190826	0.000405493	-0.263819913	M1	Female	trans
cg16958927_ENSG00000203520	0.000190827	0.000405495	-0.41517058	M1	Female	trans
cg24304928_ADNP	0.000190832	0.000405505	-0.382675936	M1	Female	trans
cg18941079_OR11A1	0.000190833	0.000405505	-0.48858224	M1	Female	trans
cg08081256_RESP18	0.000190835	0.000405507	-0.53680962	M1	Female	trans
cg13500029_RNU6-1251P	0.000190835	0.000405507	-0.355770245	M1	Female	trans
cg00384264_IFIT5	0.000190835	0.000405507	-0.403466077	M1	Female	trans
cg00896220_NUCKS1P1	0.000190836	0.000405508	-0.409491012	M1	Female	trans
cg08257147_CFL1P7	0.000190836	0.000405508	-0.36224394	M1	Female	trans
cg13656404_VDAC1P2	0.000190837	0.000405508	-0.286947442	M1	Female	trans
cg24232370_RPL23AP19	0.000190841	0.000405515	-0.58130857	M1	Female	trans
cg23209353_RPSAP13	0.000190841	0.000405515	-0.446851437	M1	Female	trans
cg04208996_NAP1L4P3	0.000190841	0.000405515	-0.530267447	M1	Female	trans
cg04056946_LINC02643	0.000190845	0.000405523	-0.50941252	M1	Female	trans
cg05862039_GSTM5P1	0.000190845	0.000405523	0.232333956	M1	Female	trans
cg02797144_IGLJ1	0.000190847	0.000405524	-0.367946208	M1	Female	trans
cg02562299_MIR590	0.000190848	0.000405528	-0.479677055	M1	Female	trans
cg23422587_ENSG00000223561	0.000190849	0.000405528	0.339119941	M1	Female	trans
cg15644305_ENSG00000226239	0.000190851	0.000405532	-0.478249601	M1	Female	trans
cg15542496_COTL1	0.000190852	0.000405533	-0.481806966	M1	Female	trans
cg25787670_FAM189A1	0.000190853	0.000405533	-0.431462758	M1	Female	trans
cg26515689_ENSG00000227683	0.000190853	0.000405533	-0.465055576	M1	Female	trans
cg24737292_MIR1294	0.000190853	0.000405534	-0.677054378	M1	Female	trans
cg02463739_LINC01159	0.000190855	0.000405535	-0.376896964	M1	Female	trans
cg04487202_NRIR	0.000190855	0.000405536	-0.739016455	M1	Female	trans
cg08231359_EMC7	0.000190856	0.000405537	-0.435792457	M1	Female	trans
cg01604152_NPHS1	0.000190856	0.000405537	-0.150770873	M1	Female	trans
cg14864044_RPS28P8	0.000190857	0.000405538	-0.492572502	M1	Female	trans
cg16581747_RPL5P30	0.000190859	0.00040554	-0.495961169	M1	Female	trans
cg04152562_BRWD1-IT1	0.000190859	0.00040554	-0.632687902	M1	Female	trans
cg05497124_CDH8	0.000190862	0.000405546	-0.386656392	M1	Female	trans
cg25843927_MRPL50P1	0.000190865	0.00040555	-0.713975166	M1	Female	trans
cg02656169_DNALI1	0.000190865	0.00040555	-0.480375382	M1	Female	trans
cg13088253_ENSG00000223906	0.000190868	0.000405554	-0.397485126	M1	Female	trans
cg00148780_MIR4500HG	0.000190869	0.000405555	-0.434119839	M1	Female	trans
cg17181840_ENSG00000214915	0.000190869	0.000405555	0.44221191	M1	Female	trans
cg03875668_ENSG00000230728	0.000190869	0.000405555	-0.568599295	M1	Female	trans
cg05061813_HSPE1P28	0.000190871	0.000405558	-0.428325226	M1	Female	trans
cg20150659_C10orf90	0.000190876	0.000405569	-0.508541734	M1	Female	trans
cg13899739_ENSG00000240611	0.000190877	0.000405569	-0.503480412	M1	Female	trans
cg12600174_FAM24B	0.00019088	0.000405574	0.503009906	M1	Female	trans
cg01169429_RNF217	0.00019088	0.000405574	-0.552805709	M1	Female	trans
cg19856606_RPL21P32	0.000190881	0.000405574	-0.399240839	M1	Female	trans
cg00886748_CCDC40	0.000190881	0.000405574	-0.440027731	M1	Female	trans
cg05498337_PRDM14	0.000190886	0.000405584	-0.546387865	M1	Female	trans
cg02751273_KIF1A	0.00019089	0.000405591	0.595084397	M1	Female	trans
cg05398700_PAFAH1B2P1	0.000190891	0.000405593	-0.539456677	M1	Female	trans
cg25880954_RNU6-618P	0.000190892	0.000405593	-0.382474044	M1	Female	trans
cg16626067_ACOXL	0.000190892	0.000405593	-0.607025217	M1	Female	trans
cg20866389_PSAT1P2	0.000190892	0.000405593	-0.412902923	M1	Female	trans
cg20657843_FAM20C	0.000190893	0.000405594	-0.411987855	M1	Female	trans
cg03266048_DDT	0.000190895	0.000405598	-0.43792888	M1	Female	trans
cg06163789_BPIFB3	0.000190899	0.000405605	-0.400484724	M1	Female	trans
cg19412031_SNORA19	0.0001909	0.000405606	0.413334744	M1	Female	trans
cg13500029_FLT3	0.000190904	0.000405613	-0.373150131	M1	Female	trans
cg18291238_LINC02851	0.000190905	0.000405615	-0.338197049	M1	Female	trans
cg24667575_CDK7P1	0.000190905	0.000405615	0.577081965	M1	Female	trans
cg12878716_INCENP	0.000190908	0.000405619	-0.772166714	M1	Female	trans
cg23998405_ZAR1	0.000190908	0.000405619	-0.460979408	M1	Female	trans
cg19408572_RNU6-746P	0.000190909	0.000405619	0.673760715	M1	Female	trans
cg11540596_MIR589	0.000190909	0.000405619	-0.416831172	M1	Female	trans
cg18927032_GAPDHP67	0.00019091	0.000405619	-0.448745499	M1	Female	trans
cg18927032_ENSG00000232512	0.00019091	0.000405619	-0.448745499	M1	Female	trans
cg17388638_LINC00957	0.00019091	0.000405619	-0.708268765	M1	Female	trans
cg27399957_RSL24D1P3	0.00019091	0.000405619	-0.599945911	M1	Female	trans
cg02728857_MTCO1P51	0.000190911	0.00040562	-0.438329726	M1	Female	trans
cg12981534_ENSG00000232042	0.000190916	0.00040563	-0.440114636	M1	Female	trans
cg20927800_TMSB4XP3	0.000190917	0.00040563	-0.491031437	M1	Female	trans
cg10115321_RPL23AP28	0.00019092	0.000405637	-0.486418085	M1	Female	trans
cg10991855_RGL4	0.000190921	0.000405637	-0.515384096	M1	Female	trans
cg03098826_RPL7AP31	0.000190921	0.000405638	-0.342804965	M1	Female	trans
cg14714046_LINC02023	0.000190922	0.000405639	0.584836921	M1	Female	trans
cg01150270_RNU7-106P	0.000190924	0.000405643	-0.620522276	M1	Female	trans
cg04208996_DENND2C	0.000190925	0.000405643	-0.54708908	M1	Female	trans
cg01641092_ENSG00000235797	0.000190926	0.000405644	-0.364990881	M1	Female	trans
cg15029183_POMC	0.000190926	0.000405644	-0.429396198	M1	Female	trans
cg00199007_DDRGK1	0.000190926	0.000405644	-0.448545858	M1	Female	trans
cg24230904_RNU6-563P	0.000190928	0.000405646	-0.374091283	M1	Female	trans
cg09519485_ENSG00000227330	0.00019093	0.000405647	-0.58837753	M1	Female	trans
cg18836060_ENSG00000243179	0.00019093	0.000405647	-0.371017196	M1	Female	trans
cg05703749_ZNF385B	0.00019093	0.000405647	-0.568894885	M1	Female	trans
cg09368836_IFNWP15	0.00019093	0.000405647	-0.574865656	M1	Female	trans
cg15031917_WDFY4	0.00019093	0.000405647	0.472944963	M1	Female	trans
cg27497751_SAA1	0.00019093	0.000405647	0.517254618	M1	Female	trans
cg18811157_NRADDP	0.000190935	0.000405648	-0.509468512	M1	Female	trans
cg25293880_KLKP1	0.000190936	0.000405648	-0.395594668	M1	Female	trans
cg04577715_C1QL3	0.000190936	0.000405648	-0.66492649	M1	Female	trans
cg14151199_ACKR4P1	0.000190936	0.000405648	-0.356113213	M1	Female	trans
cg03309791_ENSG00000227364	0.000190936	0.000405648	-0.575583038	M1	Female	trans
cg06995632_TAAR8	0.000190936	0.000405648	-0.499220564	M1	Female	trans
cg00013374_RAB1AP2	0.000190938	0.000405648	-0.599735521	M1	Female	trans
cg00013374_ASB17	0.000190938	0.000405648	-0.338044656	M1	Female	trans
cg00013374_HMGB1P18	0.000190938	0.000405648	-0.668535004	M1	Female	trans
cg00013374_PRELID1P7	0.000190938	0.000405648	-0.668535004	M1	Female	trans
cg00013374_HMGN2P13	0.000190938	0.000405648	-0.255123914	M1	Female	trans
cg00013374_PNLIP	0.000190938	0.000405648	-0.668535004	M1	Female	trans
cg00013374_MIR670HG	0.000190938	0.000405648	-0.668535004	M1	Female	trans
cg00013374_GTF2IP2	0.000190938	0.000405648	-0.668535004	M1	Female	trans
cg00013374_CXorf66	0.000190938	0.000405648	-0.668535004	M1	Female	trans
cg00013374_ENSG00000213068	0.000190938	0.000405648	-0.668535004	M1	Female	trans
cg00013374_U3	0.000190938	0.000405648	-0.668535004	M1	Female	trans
cg13703714_MRPL17	0.000190938	0.000405648	-0.460133672	M1	Female	trans
cg13527872_ZNF235	0.000190938	0.000405648	0.512787881	M1	Female	trans
cg19765834_DDC-AS1	0.000190938	0.000405648	-0.464566768	M1	Female	trans
cg21029378_ENSG00000240441	0.00019094	0.00040565	-0.496840793	M1	Female	trans
cg04430228_RN7SKP178	0.00019094	0.00040565	-0.428463814	M1	Female	trans
cg20007465_EPHA7	0.000190941	0.00040565	0.335773697	M1	Female	trans
cg13235976_AFF2	0.000190944	0.000405656	-0.457142446	M1	Female	trans
cg16796096_ENSG00000234639	0.000190945	0.000405658	0.371106016	M1	Female	trans
cg03966322_ZIK1P1	0.000190947	0.000405661	1.236051019	M1	Female	trans
cg01842321_ENSG00000243081	0.000190949	0.000405664	-0.653530248	M1	Female	trans
cg11760280_CSH1	0.00019095	0.000405665	-0.518436567	M1	Female	trans
cg17179051_MTND2P28	0.00019095	0.000405665	-0.390358699	M1	Female	trans
cg26329715_MED24	0.000190951	0.000405665	-0.42217298	M1	Female	trans
cg25979180_RPL37P12	0.000190951	0.000405665	-0.348558944	M1	Female	trans
cg18477969_CICP27	0.000190951	0.000405665	-0.636463003	M1	Female	trans
cg00270291_SLC45A4	0.000190952	0.000405666	-0.565880316	M1	Female	trans
cg20223162_GULOP	0.000190953	0.000405666	0.451266312	M1	Female	trans
cg01351387_ENSG00000231125	0.000190953	0.000405667	0.719467452	M1	Female	trans
cg25841491_B3GALT5	0.000190954	0.000405667	-0.333154428	M1	Female	trans
cg20825109_SLC12A2	0.000190955	0.000405668	-0.470598029	M1	Female	trans
cg06880767_SOX15	0.000190956	0.00040567	-0.462723917	M1	Female	trans
cg09519485_SETP10	0.000190957	0.000405672	-0.652127561	M1	Female	trans
cg12974773_ENSG00000235815	0.000190959	0.000405673	-0.406934438	M1	Female	trans
cg02805689_OR4F3	0.00019096	0.000405674	-0.561581731	M1	Female	trans
cg01169429_ZNF292	0.00019096	0.000405674	-0.546671912	M1	Female	trans
cg17725166_RNU6-1215P	0.00019096	0.000405675	-0.346988479	M1	Female	trans
cg20398378_HTR5A	0.000190961	0.000405675	0.505685688	M1	Female	trans
cg12065228_HCFC2P1	0.000190961	0.000405675	-0.444543507	M1	Female	trans
cg19388776_ENSG00000223884	0.000190962	0.000405675	0.524625672	M1	Female	trans
cg09162858_ENSG00000240790	0.000190962	0.000405675	0.524578722	M1	Female	trans
cg14646214_IL17REL	0.000190963	0.000405676	-0.504350754	M1	Female	trans
cg24863484_RAB39A	0.000190964	0.000405677	-0.494896164	M1	Female	trans
cg19306368_RNU6-1062P	0.000190965	0.000405679	0.441092664	M1	Female	trans
cg05669210_RN7SL865P	0.000190966	0.000405679	0.172180577	M1	Female	trans
cg03440588_SPINK1	0.000190967	0.000405681	-0.541234319	M1	Female	trans
cg07016261_MRPS18CP6	0.000190968	0.000405682	-0.453049228	M1	Female	trans
cg01227445_SLC25A4	0.000190968	0.000405682	-0.573445923	M1	Female	trans
cg11413762_ENSG00000233415	0.000190969	0.000405682	-0.50657648	M1	Female	trans
cg19681352_RPL5P6	0.00019097	0.000405684	-0.634758978	M1	Female	trans
cg16119907_LINC01729	0.000190971	0.000405685	-0.417955878	M1	Female	trans
cg20725662_ZDHHC11	0.000190971	0.000405685	-0.470212692	M1	Female	trans
cg06322601_ZGPAT	0.000190973	0.000405689	-0.402977826	M1	Female	trans
cg02485345_MAP4K1	0.000190975	0.00040569	0.664026305	M1	Female	trans
cg20125424_RPL3P1	0.000190975	0.00040569	0.531646106	M1	Female	trans
cg26329715_PRX	0.000190975	0.00040569	-0.434268925	M1	Female	trans
cg12368522_SPATA31D1	0.000190981	0.000405701	-0.256629691	M1	Female	trans
cg02342233_ENSG00000232834	0.000190981	0.000405701	-0.830339351	M1	Female	trans
cg18687468_PLAT	0.000190982	0.000405701	-0.648930801	M1	Female	trans
cg16802996_ENSG00000227769	0.000190982	0.000405701	-0.449647124	M1	Female	trans
cg19082069_CCER1	0.000190983	0.000405702	-0.497715325	M1	Female	trans
cg00393585_ENSG00000224573	0.000190983	0.000405702	0.390446832	M1	Female	trans
cg20683039_RNU6-746P	0.000190986	0.000405707	0.645069116	M1	Female	trans
cg14584450_RNA5S13	0.000190987	0.000405707	-0.718600555	M1	Female	trans
cg04751533_SDCBP2	0.000190987	0.000405707	-0.501945356	M1	Female	trans
cg18701685_ARPC1BP1	0.000190988	0.000405707	0.411527117	M1	Female	trans
cg25010677_PHKA2-AS1	0.000190988	0.000405707	0.437867002	M1	Female	trans
cg18087761_ENSG00000228988	0.000190988	0.000405707	-0.478389325	M1	Female	trans
cg10549984_PSLNR	0.000190989	0.000405707	-0.281810946	M1	Female	trans
cg04924345_TIPARP	0.000190989	0.000405707	-0.580024732	M1	Female	trans
cg07917878_RNU6-39P	0.000190989	0.000405707	-0.625091001	M1	Female	trans
cg23629032_KCNAB1-AS2	0.00019099	0.000405707	-0.585363678	M1	Female	trans
cg19690148_TFF1	0.000190992	0.000405707	-0.375539838	M1	Female	trans
cg20313696_NHLRC3	0.000190994	0.000405707	-0.513539363	M1	Female	trans
cg16638607_C5orf46	0.000190994	0.000405707	-0.510626599	M1	Female	trans
cg20952901_LDHAL6A	0.000190994	0.000405707	0.4953292	M1	Female	trans
cg06779232_CPT1B	0.000190994	0.000405707	-0.548252511	M1	Female	trans
cg24360513_IGDCC3	0.000190995	0.000405707	0.465257421	M1	Female	trans
cg17202948_CHAT	0.000190995	0.000405707	0.577312455	M1	Female	trans
cg04924345_LINC01697	0.000190995	0.000405707	-0.614492792	M1	Female	trans
cg01148039_MTCO2P5	0.000190995	0.000405707	-0.506268357	M1	Female	trans
cg11390628_HYOU1	0.000190996	0.000405707	-0.702047651	M1	Female	trans
cg24329141_RETNLB	0.000190998	0.000405707	-0.546995852	M1	Female	trans
cg01731023_ENSG00000229242	0.000190998	0.000405707	-0.57511584	M1	Female	trans
cg09469381_RPL7P42	0.000190999	0.000405707	-0.543503967	M1	Female	trans
cg19569208_MIR652	0.000190999	0.000405707	0.351431615	M1	Female	trans
cg13556794_POU5F1B	0.000190999	0.000405707	-0.401185849	M1	Female	trans
cg23155884_ENSG00000228367	0.000191	0.000405707	-0.362502463	M1	Female	trans
cg23155884_NIPA2P2	0.000191	0.000405707	-0.419626939	M1	Female	trans
cg23155884_MIR1237	0.000191	0.000405707	-0.458191569	M1	Female	trans
cg23155884_SNORD115-37	0.000191	0.000405707	-0.281240932	M1	Female	trans
cg23155884_ENSG00000224504	0.000191	0.000405707	-0.362502463	M1	Female	trans
cg23155884_GAPDHP29	0.000191	0.000405707	-0.229095785	M1	Female	trans
cg23155884_LINC02790	0.000191	0.000405707	-0.510753644	M1	Female	trans
cg23155884_LCE2A	0.000191	0.000405707	-0.510753644	M1	Female	trans
cg23155884_LINC00606	0.000191	0.000405707	-0.510753644	M1	Female	trans
cg23155884_RNY4P28	0.000191	0.000405707	-0.510753644	M1	Female	trans
cg23155884_RNA5SP31	0.000191	0.000405707	-0.510753644	M1	Female	trans
cg23155884_SFPQP1	0.000191	0.000405707	-0.510753644	M1	Female	trans
cg23155884_ENSG00000226739	0.000191	0.000405707	-0.510753644	M1	Female	trans
cg23155884_DNM1P24	0.000191	0.000405707	-0.510753644	M1	Female	trans
cg10976968_ENSG00000238171	0.000191002	0.00040571	-0.504164683	M1	Female	trans
cg13922901_OR4K14	0.000191003	0.000405711	0.652410309	M1	Female	trans
cg25072611_RET	0.000191005	0.000405714	-0.475456367	M1	Female	trans
cg24636969_C2CD4A	0.000191006	0.000405714	0.550734534	M1	Female	trans
cg17855264_HSPG2	0.000191006	0.000405714	-0.538920026	M1	Female	trans
cg10959048_ENSG00000223402	0.000191007	0.000405715	-0.482328705	M1	Female	trans
cg03843572_XGY1	0.000191007	0.000405715	-0.510567598	M1	Female	trans
cg20695805_TRIML2	0.000191007	0.000405715	0.138673732	M1	Female	trans
cg00504457_SP7	0.000191008	0.000405715	-0.571301163	M1	Female	trans
cg06757548_RPL9P21	0.000191012	0.000405715	0.672977563	M1	Female	trans
cg24635402_ALDH7A1P4	0.000191014	0.000405715	-0.610164522	M1	Female	trans
cg19432688_MAFF	0.000191014	0.000405715	-0.448658741	M1	Female	trans
cg05061813_FTH1P19	0.000191015	0.000405715	-0.28980135	M1	Female	trans
cg25293880_ENSG00000234586	0.000191015	0.000405715	-0.325522028	M1	Female	trans
cg19260869_ENSG00000230477	0.000191017	0.000405715	-0.274525533	M1	Female	trans
cg01534242_ENSG00000225819	0.000191018	0.000405715	-0.359686585	M1	Female	trans
cg05884205_MIR626	0.000191018	0.000405715	-0.435469905	M1	Female	trans
cg13098428_LCE2B	0.000191019	0.000405715	-0.588475376	M1	Female	trans
cg13098428_OR10J6P	0.000191019	0.000405715	-0.417664711	M1	Female	trans
cg13098428_MTND4P28	0.000191019	0.000405715	-0.588475376	M1	Female	trans
cg13098428_PRR23B	0.000191019	0.000405715	-0.588475376	M1	Female	trans
cg13098428_GPR53P	0.000191019	0.000405715	-0.588475376	M1	Female	trans
cg13098428_RPL23AP46	0.000191019	0.000405715	-0.588475376	M1	Female	trans
cg13098428_DEFA7P	0.000191019	0.000405715	-0.588475376	M1	Female	trans
cg13098428_RNU1-101P	0.000191019	0.000405715	-0.527914894	M1	Female	trans
cg13098428_PAICSP2	0.000191019	0.000405715	-0.588475376	M1	Female	trans
cg13098428_RPL5P33	0.000191019	0.000405715	-0.128122436	M1	Female	trans
cg13098428_MIR764	0.000191019	0.000405715	-0.588475376	M1	Female	trans
cg13098428_ENSG00000225480	0.000191019	0.000405715	-0.417664711	M1	Female	trans
cg13098428_ENSG00000227475	0.000191019	0.000405715	-0.588475376	M1	Female	trans
cg13098428_ENSG00000228289	0.000191019	0.000405715	-0.588475376	M1	Female	trans
cg13098428_ENSG00000230867	0.000191019	0.000405715	-0.417664711	M1	Female	trans
cg13098428_ENSG00000236823	0.000191019	0.000405715	-0.588475376	M1	Female	trans
cg13098428_APCS	0.000191019	0.000405715	-0.342301444	M1	Female	trans
cg13098428_CNN2P11	0.000191019	0.000405715	-0.39492587	M1	Female	trans
cg13098428_MIR548XHG	0.000191019	0.000405715	-0.142975656	M1	Female	trans
cg13098428_RPL26P37	0.000191019	0.000405715	-0.329827784	M1	Female	trans
cg05836256_ENSG00000203496	0.000191021	0.000405717	-0.364913607	M1	Female	trans
cg15256315_IGKV2D-30	0.000191022	0.000405719	0.32742477	M1	Female	trans
cg03038914_C9orf57	0.000191023	0.000405719	-0.345278006	M1	Female	trans
cg14529767_ENSG00000237293	0.000191023	0.000405719	0.524824	M1	Female	trans
cg23577102_CT55	0.000191025	0.000405723	0.409389456	M1	Female	trans
cg25271009_LINC01681	0.000191026	0.000405724	-0.238088522	M1	Female	trans
cg04781796_LINC02888	0.000191026	0.000405724	-0.472923023	M1	Female	trans
cg15677797_ENSG00000223966	0.000191028	0.000405725	0.377941217	M1	Female	trans
cg08950088_EFHC1	0.000191028	0.000405725	-0.463854037	M1	Female	trans
cg10100117_RNU7-140P	0.000191028	0.000405725	-0.427368599	M1	Female	trans
cg24730459_TCP10L	0.000191029	0.000405725	-0.355689568	M1	Female	trans
cg23170280_TMEM217	0.00019103	0.000405725	-0.485245286	M1	Female	trans
cg10717472_OR52B5P	0.000191031	0.000405725	0.518394521	M1	Female	trans
cg18129755_TTTY7B	0.000191032	0.000405725	0.603471113	M1	Female	trans
cg18517266_SNORA72	0.000191032	0.000405725	0.525100747	M1	Female	trans
cg11791922_CHRM2	0.000191033	0.000405725	-0.382700928	M1	Female	trans
cg11600697_LHX5	0.000191035	0.000405725	0.152950196	M1	Female	trans
cg16993108_OTOS	0.000191036	0.000405725	-0.376645323	M1	Female	trans
cg16993108_ENSG00000232958	0.000191036	0.000405725	-0.214176742	M1	Female	trans
cg16993108_RNU6-627P	0.000191036	0.000405725	-0.561235703	M1	Female	trans
cg16993108_RNU1-76P	0.000191036	0.000405725	-0.561235703	M1	Female	trans
cg16993108_LINC01626	0.000191036	0.000405725	-0.561235703	M1	Female	trans
cg16993108_FABP12P1	0.000191036	0.000405725	-0.561235703	M1	Female	trans
cg16993108_DEFB128	0.000191036	0.000405725	-0.561235703	M1	Female	trans
cg16993108_Y_RNA	0.000191036	0.000405725	-0.503478478	M1	Female	trans
cg16993108_ENSG00000228167	0.000191036	0.000405725	-0.561235703	M1	Female	trans
cg16993108_ENSG00000229013	0.000191036	0.000405725	-0.561235703	M1	Female	trans
cg16993108_ENSG00000234638	0.000191036	0.000405725	-0.561235703	M1	Female	trans
cg16993108_FGF7P2	0.000191036	0.000405725	-0.109430111	M1	Female	trans
cg16993108_NTM-IT	0.000191036	0.000405725	-0.398331616	M1	Female	trans
cg16993108_RN7SL305P	0.000191036	0.000405725	-0.398331616	M1	Female	trans
cg17202948_CNGB1	0.000191037	0.000405726	0.558041681	M1	Female	trans
cg25016308_DCDC2C	0.000191037	0.000405726	-0.313401198	M1	Female	trans
cg11921348_RN7SL183P	0.000191037	0.000405726	-0.674441294	M1	Female	trans
cg18095452_KRTAP4-1	0.000191038	0.000405726	-0.420246139	M1	Female	trans
cg18955295_XXYLT1-AS2	0.000191038	0.000405726	-0.380753367	M1	Female	trans
cg09227800_CBR1	0.00019104	0.000405729	-0.479631786	M1	Female	trans
cg09498078_ENSG00000225884	0.00019104	0.000405729	0.504188004	M1	Female	trans
cg11786255_ENSG00000235932	0.000191041	0.00040573	0.589151214	M1	Female	trans
cg13646545_OR6C70	0.000191043	0.000405732	-0.874122242	M1	Female	trans
cg16653703_RPS20P25	0.000191047	0.000405742	-0.622863168	M1	Female	trans
cg13101073_MAD1L1	0.000191049	0.000405744	-0.502797926	M1	Female	trans
cg17376853_APIP	0.000191049	0.000405744	-0.470932124	M1	Female	trans
cg24863484_PPP1R3B	0.00019105	0.000405744	-0.478391824	M1	Female	trans
cg09368836_MTND4LP16	0.00019105	0.000405745	-0.552295373	M1	Female	trans
cg24880701_CLEC2A	0.000191053	0.00040575	0.497098608	M1	Female	trans
cg24959901_MTCYBP21	0.000191054	0.00040575	-0.532482149	M1	Female	trans
cg04988471_RPL36P18	0.000191055	0.000405753	-0.788612101	M1	Female	trans
cg17299636_OR2G1P	0.000191056	0.000405753	-0.390417235	M1	Female	trans
cg26529963_RPS24P7	0.000191057	0.000405754	-0.540330093	M1	Female	trans
cg03669282_SLC7A14	0.000191057	0.000405754	0.502696371	M1	Female	trans
cg12186981_PSMG4	0.000191058	0.000405754	-0.400137154	M1	Female	trans
cg21485150_C2	0.000191058	0.000405754	0.413075743	M1	Female	trans
cg18447344_NANOS2	0.000191058	0.000405754	-0.513334954	M1	Female	trans
cg12359832_SNORD42B	0.000191059	0.000405754	-0.454690215	M1	Female	trans
cg17996076_ENSG00000228404	0.000191059	0.000405755	0.350250751	M1	Female	trans
cg15542496_LRRK2	0.00019106	0.000405756	-0.4483568	M1	Female	trans
cg25633099_SNORA73	0.000191061	0.000405758	-0.533500286	M1	Female	trans
cg15677797_HSD3B2	0.000191064	0.000405762	0.528962792	M1	Female	trans
cg16603103_ENSG00000236744	0.000191064	0.000405762	-0.296150948	M1	Female	trans
cg14193565_ARPP19P1	0.000191067	0.000405767	0.454323555	M1	Female	trans
cg12474687_PPIL1P1	0.000191069	0.00040577	-0.52003644	M1	Female	trans
cg22131013_RN7SKP130	0.000191069	0.00040577	-0.472138779	M1	Female	trans
cg00999469_ZP3P2	0.000191069	0.00040577	-0.477095478	M1	Female	trans
cg15644305_CLEC4E	0.00019107	0.00040577	-0.477863227	M1	Female	trans
cg10261952_LINC02648	0.000191071	0.000405772	-0.432232327	M1	Female	trans
cg08216943_OBP2A	0.000191072	0.000405772	-0.322082109	M1	Female	trans
cg19539986_SORD	0.000191072	0.000405772	-0.421419229	M1	Female	trans
cg16846991_RNU6-984P	0.000191072	0.000405772	-0.494114486	M1	Female	trans
cg15109916_USP21	0.000191073	0.000405772	-0.563343891	M1	Female	trans
cg00199007_ARTN	0.000191073	0.000405772	-0.462955553	M1	Female	trans
cg15644305_RFPL4AL1	0.000191076	0.000405777	-0.347904849	M1	Female	trans
cg26307193_SUGP1	0.000191076	0.000405777	-0.422642854	M1	Female	trans
cg22965079_ENSG00000224669	0.000191079	0.000405779	0.501948941	M1	Female	trans
cg09299773_HSPH1	0.000191079	0.000405779	-0.401980053	M1	Female	trans
cg05481981_SNORA11E	0.00019108	0.00040578	-0.327411429	M1	Female	trans
cg05133155_ENSG00000230952	0.00019108	0.00040578	-0.606962663	M1	Female	trans
cg05005609_ZNF70	0.000191081	0.00040578	0.557582115	M1	Female	trans
cg09391279_FCGR2A	0.000191082	0.000405782	-0.523839107	M1	Female	trans
cg07285237_ENSG00000236425	0.000191082	0.000405782	0.544299902	M1	Female	trans
cg01660000_CCDC110	0.000191083	0.000405782	-0.407807139	M1	Female	trans
cg01610685_NCR3	0.000191083	0.000405782	-0.446598172	M1	Female	trans
cg22023826_CSTA	0.000191083	0.000405782	-0.531803439	M1	Female	trans
cg03575231_SCHIP1	0.000191084	0.000405782	-0.367704299	M1	Female	trans
cg03445244_LINC00880	0.000191086	0.000405783	-0.489290003	M1	Female	trans
cg08985142_TMEM91	0.000191087	0.000405783	-0.373767993	M1	Female	trans
cg12571007_MYEF2	0.000191087	0.000405783	-0.310467937	M1	Female	trans
cg22229231_ENSG00000237863	0.000191088	0.000405783	-0.41253038	M1	Female	trans
cg12861945_RNA5SP450	0.000191088	0.000405783	0.548819874	M1	Female	trans
cg00762705_ENSG00000237654	0.000191089	0.000405783	-0.604579703	M1	Female	trans
cg19115205_POT1-AS1	0.000191089	0.000405783	-0.586073965	M1	Female	trans
cg20973649_ZFP82	0.00019109	0.000405783	-0.480684354	M1	Female	trans
cg10462898_CTSL3P	0.000191091	0.000405783	-0.471700158	M1	Female	trans
cg10629128_FABP5P15	0.000191091	0.000405783	0.449660105	M1	Female	trans
cg06197811_NECTIN1	0.000191092	0.000405783	-0.467195708	M1	Female	trans
cg17830140_ENSG00000100101	0.000191093	0.000405783	-0.431657171	M1	Female	trans
cg09381630_ENSG00000212266	0.000191094	0.000405783	-0.575560843	M1	Female	trans
cg22563704_RN7SKP65	0.000191095	0.000405783	0.067866865	M1	Female	trans
cg22563704_ATG3P1	0.000191095	0.000405783	0.176891906	M1	Female	trans
cg22563704_NPM1P48	0.000191095	0.000405783	0.665013194	M1	Female	trans
cg22563704_PNPP1	0.000191095	0.000405783	0.665013194	M1	Female	trans
cg22563704_RN7SKP144	0.000191095	0.000405783	0.665013194	M1	Female	trans
cg22563704_NUP210P1	0.000191095	0.000405783	0.386821583	M1	Female	trans
cg22563704_MIR548G	0.000191095	0.000405783	0.446290405	M1	Female	trans
cg22563704_RNA5SP258	0.000191095	0.000405783	0.665013194	M1	Female	trans
cg22563704_RNA5SP353	0.000191095	0.000405783	0.665013194	M1	Female	trans
cg22563704_MIR1283-2	0.000191095	0.000405783	0.665013194	M1	Female	trans
cg22563704_ENSG00000187472	0.000191095	0.000405783	0.471986687	M1	Female	trans
cg22563704_ENSG00000199857	0.000191095	0.000405783	0.665013194	M1	Female	trans
cg22563704_RNU6-1243P	0.000191095	0.000405783	0.596576142	M1	Female	trans
cg13242077_ENSG00000197815	0.000191096	0.000405784	-0.473346328	M1	Female	trans
cg04482748_MTCO1P23	0.000191096	0.000405784	-0.379841877	M1	Female	trans
cg08268925_LNCSRLR	0.000191096	0.000405785	-0.393173623	M1	Female	trans
cg08406102_SRRM1P2	0.000191098	0.000405786	-0.766699392	M1	Female	trans
cg05103573_PSMA8	0.000191098	0.000405787	-0.294399278	M1	Female	trans
cg10312513_BRME1	0.0001911	0.00040579	-0.458012396	M1	Female	trans
cg13302528_RBMX2P2	0.000191101	0.000405791	-0.51461976	M1	Female	trans
cg15488978_SOX7	0.000191102	0.000405792	-0.588886415	M1	Female	trans
cg12398261_ZCCHC12	0.000191102	0.000405792	-0.379219395	M1	Female	trans
cg08894362_AHNAK2	0.000191103	0.000405792	0.434307943	M1	Female	trans
cg11156873_RNVU1-32	0.000191103	0.000405792	-0.373128228	M1	Female	trans
cg19439837_LMAN1L	0.000191104	0.000405793	-0.405938338	M1	Female	trans
cg05492700_HRH3	0.000191104	0.000405793	-0.865626807	M1	Female	trans
cg15109916_CFAP77	0.000191106	0.000405795	-0.524986588	M1	Female	trans
cg23497678_CST2	0.000191106	0.000405795	0.572628692	M1	Female	trans
cg25273041_GRID2	0.000191107	0.000405797	-0.440081851	M1	Female	trans
cg09623464_ALG10	0.000191108	0.000405797	-0.504260712	M1	Female	trans
cg14667273_HBG2	0.000191108	0.000405797	0.346341453	M1	Female	trans
cg27403388_RNA5SP139	0.000191109	0.000405797	-0.498665132	M1	Female	trans
cg13375352_OR52T1P	0.000191109	0.000405797	0.638126039	M1	Female	trans
cg01952618_CFAP61	0.00019111	0.000405798	-0.595191736	M1	Female	trans
cg04790923_ZNF877P	0.000191112	0.000405802	-0.395771411	M1	Female	trans
cg09519485_ENSG00000223642	0.000191112	0.000405802	-0.680662194	M1	Female	trans
cg10659736_ENSG00000215586	0.000191113	0.000405802	-0.562152355	M1	Female	trans
cg06458239_PNPLA7	0.000191115	0.000405806	-0.61353354	M1	Female	trans
cg15658784_SUMO2P21	0.000191115	0.000405806	-0.869287591	M1	Female	trans
cg18291238_C9orf129	0.00019112	0.000405815	-0.274579044	M1	Female	trans
cg12870253_TREML1	0.00019112	0.000405815	0.529500834	M1	Female	trans
cg25268357_EFCAB9	0.00019112	0.000405815	0.502884455	M1	Female	trans
cg16515500_ENSG00000229720	0.000191121	0.000405816	-0.635818352	M1	Female	trans
cg02493842_FAM86B2	0.000191122	0.000405816	-0.460092159	M1	Female	trans
cg14181874_ACOD1	0.000191123	0.000405817	-0.469950007	M1	Female	trans
cg20515377_CHRNB4	0.000191123	0.000405817	-0.669757002	M1	Female	trans
cg25039694_NEK2P2	0.000191124	0.000405817	0.805443306	M1	Female	trans
cg17044191_ENSG00000227192	0.000191124	0.000405817	-0.580174002	M1	Female	trans
cg14408831_GAPDHP14	0.000191124	0.000405818	-0.426542073	M1	Female	trans
cg00470469_ZBED2	0.000191129	0.000405826	-0.385533004	M1	Female	trans
cg04365481_EIF1AY	0.00019113	0.000405826	0.470286033	M1	Female	trans
cg10178621_SNORD116-15	0.00019113	0.000405826	-0.502290851	M1	Female	trans
cg03929761_IGLV2-14	0.000191131	0.000405828	-0.494672447	M1	Female	trans
cg16798839_SEC14L1	0.000191133	0.000405832	-0.407357505	M1	Female	trans
cg03799335_RNA5SP302	0.000191134	0.000405832	-0.459480897	M1	Female	trans
cg09658813_ENSG00000226249	0.000191134	0.000405832	-0.474402448	M1	Female	trans
cg15644305_TAF4	0.000191134	0.000405832	-0.440376007	M1	Female	trans
cg12600174_C9orf64	0.000191137	0.000405835	0.454917399	M1	Female	trans
cg25855415_ZNF628	0.000191137	0.000405835	0.489031732	M1	Female	trans
cg11768229_Y_RNA	0.000191139	0.000405838	-0.270463093	M1	Female	trans
cg15023922_PCDH10	0.00019114	0.00040584	0.658698524	M1	Female	trans
cg16726234_ENSG00000176882	0.000191141	0.000405841	-0.480417281	M1	Female	trans
cg03586128_ENSG00000243385	0.000191142	0.000405844	0.334435107	M1	Female	trans
cg23024913_ENSG00000229567	0.000191143	0.000405844	-0.325259413	M1	Female	trans
cg27056165_ENSG00000227486	0.000191146	0.00040585	-0.647932069	M1	Female	trans
cg08534653_DIPK1C	0.000191147	0.000405852	0.412539712	M1	Female	trans
cg23792679_ENSG00000226994	0.000191148	0.000405852	-0.469781495	M1	Female	trans
cg26307193_NPTXR	0.000191149	0.000405853	-0.430396224	M1	Female	trans
cg21110337_ARSFP1	0.00019115	0.000405855	0.443935615	M1	Female	trans
cg21133255_HR	0.000191151	0.000405857	-0.466649343	M1	Female	trans
cg17172797_AKAP1	0.000191152	0.000405858	-0.597671067	M1	Female	trans
cg07367602_ENSG00000224605	0.000191153	0.000405858	-0.498373413	M1	Female	trans
cg09987517_RAB28P1	0.000191155	0.000405862	-0.251044985	M1	Female	trans
cg20942887_ENSG00000224613	0.000191157	0.000405867	-0.310713229	M1	Female	trans
cg12031275_IGFBP1	0.000191158	0.000405867	-0.474704749	M1	Female	trans
cg08296131_THBS4	0.000191158	0.000405867	-0.685551822	M1	Female	trans
cg25606201_OR1A2	0.000191158	0.000405867	0.406059207	M1	Female	trans
cg24304928_ENSG00000232729	0.000191159	0.000405867	-0.374425137	M1	Female	trans
cg23531822_USP8P1	0.00019116	0.000405868	0.670647669	M1	Female	trans
cg02493602_RN7SL635P	0.000191161	0.000405871	0.586315798	M1	Female	trans
cg16792044_SST	0.000191162	0.000405871	-0.622806823	M1	Female	trans
cg20154216_HBA1	0.000191163	0.000405871	-0.451123655	M1	Female	trans
cg25479848_ZNF689	0.000191163	0.000405871	0.44494861	M1	Female	trans
cg09303150_RPS2P7	0.000191163	0.000405871	-0.553420929	M1	Female	trans
cg12914151_ENSG00000239300	0.000191164	0.000405871	-0.452576328	M1	Female	trans
cg18777140_ELK2AP	0.000191164	0.000405871	-0.840745909	M1	Female	trans
cg20488913_ENSG00000228509	0.000191165	0.000405872	-0.408933479	M1	Female	trans
cg24530557_SNORD115-38	0.000191165	0.000405872	-0.525181732	M1	Female	trans
cg05166317_SRSF7	0.000191167	0.000405874	-0.410179278	M1	Female	trans
cg11993171_CTAG1B	0.000191167	0.000405874	-0.303113596	M1	Female	trans
cg05392160_SNORD121A	0.000191167	0.000405874	-0.409149055	M1	Female	trans
cg08776711_TMSB10	0.000191168	0.000405876	-0.490639588	M1	Female	trans
cg20599295_RPSAP10	0.00019117	0.000405879	-0.508921544	M1	Female	trans
cg12827530_FHDC1	0.000191171	0.000405879	-0.504605513	M1	Female	trans
cg27111374_ENSG00000232710	0.000191171	0.000405879	-0.487031166	M1	Female	trans
cg13527872_ENSG00000240996	0.000191171	0.000405879	0.476382439	M1	Female	trans
cg15166583_SEPSECS	0.000191172	0.000405879	-0.49111992	M1	Female	trans
cg26441200_RPL4P1	0.000191173	0.000405881	0.442340667	M1	Female	trans
cg17777432_SMG1P4	0.000191174	0.000405882	0.564751578	M1	Female	trans
cg26315272_CBX1P3	0.000191174	0.000405882	-0.56344339	M1	Female	trans
cg01235335_KLF17	0.000191176	0.000405884	-0.615097182	M1	Female	trans
cg00384264_LINC02195	0.000191177	0.000405886	-0.388263072	M1	Female	trans
cg17366173_PPAN-P2RY11	0.000191178	0.000405887	-0.410086055	M1	Female	trans
cg06736785_FAM149B1	0.000191178	0.000405887	0.476217369	M1	Female	trans
cg23246499_ARRDC4	0.000191178	0.000405887	-0.53165998	M1	Female	trans
cg18606189_MUC6	0.000191179	0.000405888	-0.459562837	M1	Female	trans
cg11394947_FMO8P	0.000191182	0.000405891	-0.456722824	M1	Female	trans
cg11247887_SERINC4	0.000191182	0.000405891	-0.611291294	M1	Female	trans
cg02006790_ENSG00000237845	0.000191183	0.000405893	-0.335269956	M1	Female	trans
cg05597431_LDB3	0.000191184	0.000405894	-0.537134149	M1	Female	trans
cg26659805_SNORA3B	0.000191184	0.000405894	0.404103108	M1	Female	trans
cg11764900_USP9Y	0.000191185	0.000405895	0.521688697	M1	Female	trans
cg18931888_TMEM233	0.000191186	0.000405895	-0.596798143	M1	Female	trans
cg08006275_ENSG00000238045	0.000191186	0.000405895	0.360099124	M1	Female	trans
cg15859083_FCGR2A	0.000191186	0.000405895	-0.601765967	M1	Female	trans
cg19439837_RBMX2P2	0.000191188	0.000405898	-0.36246198	M1	Female	trans
cg17388638_PPIAP34	0.000191189	0.000405899	-0.53298192	M1	Female	trans
cg12633968_SRRM1P2	0.000191192	0.000405904	-0.548917172	M1	Female	trans
cg25933095_OR5B2	0.000191192	0.000405904	-0.403782811	M1	Female	trans
cg07173972_CEP128	0.000191193	0.000405906	0.414796059	M1	Female	trans
cg07043863_ENSG00000230707	0.000191194	0.000405906	-0.440950118	M1	Female	trans
cg00197431_ENSG00000226773	0.000191195	0.000405906	-0.242388655	M1	Female	trans
cg25064854_MIR22HG	0.000191195	0.000405906	-0.415188429	M1	Female	trans
cg13566468_LINC01318	0.000191195	0.000405906	-0.273135765	M1	Female	trans
cg25335258_ENSG00000228804	0.000191196	0.000405906	-0.421981154	M1	Female	trans
cg20313696_ZSCAN16	0.000191197	0.000405906	-0.530696494	M1	Female	trans
cg06736785_SLC35E2A	0.000191197	0.000405906	-0.495164288	M1	Female	trans
cg24470734_ENSG00000213226	0.000191197	0.000405906	0.758834648	M1	Female	trans
cg11718675_MAGEB2	0.000191197	0.000405906	-0.003712365	M1	Female	trans
cg15215519_FBLN2	0.000191197	0.000405906	-0.530966388	M1	Female	trans
cg10324032_NOS2P3	0.000191198	0.000405906	-0.704908194	M1	Female	trans
cg05518022_FAM78B	0.000191198	0.000405907	0.437450208	M1	Female	trans
cg11761102_PTPN23	0.000191199	0.000405907	-0.620948852	M1	Female	trans
cg07778064_OR6F1	0.0001912	0.000405908	-0.428848204	M1	Female	trans
cg15488978_RHBDF1	0.0001912	0.000405909	-0.606816424	M1	Female	trans
cg06381803_HMGN2P10	0.000191203	0.000405913	0.485755963	M1	Female	trans
cg10211696_ENSG00000234432	0.000191203	0.000405913	-0.4628338	M1	Female	trans
cg07799895_ENSG00000203327	0.000191204	0.000405915	-0.410673423	M1	Female	trans
cg12600174_NBEA	0.000191205	0.000405915	0.47302283	M1	Female	trans
cg08004951_NDUFA5P4	0.000191205	0.000405916	-0.365206677	M1	Female	trans
cg24688636_CLEC3B	0.000191206	0.000405916	-0.499554584	M1	Female	trans
cg13814351_ENSG00000197585	0.000191208	0.000405919	0.451004461	M1	Female	trans
cg23272399_Metazoa_SRP	0.000191208	0.000405919	0.52988609	M1	Female	trans
cg16427676_ENSG00000236425	0.000191211	0.000405921	0.644284929	M1	Female	trans
cg05951042_ENSG00000239288	0.000191211	0.000405921	-0.513970207	M1	Female	trans
cg17600784_BIRC6-AS1	0.000191212	0.000405921	-0.4414603	M1	Female	trans
cg08082694_ENSG00000180019	0.000191212	0.000405921	-0.436599071	M1	Female	trans
cg21777436_FNDC4	0.000191212	0.000405921	0.493534821	M1	Female	trans
cg13006655_DHFRP1	0.000191212	0.000405921	-0.466713858	M1	Female	trans
cg09533857_PSAT1P3	0.000191212	0.000405921	-0.323595906	M1	Female	trans
cg20267322_GALR3	0.000191212	0.000405921	-0.316246893	M1	Female	trans
cg22930385_AQP9	0.000191216	0.000405928	-0.586452846	M1	Female	trans
cg05230854_MIR1229	0.000191216	0.000405929	-0.555063607	M1	Female	trans
cg15347519_OR6E1P	0.000191218	0.00040593	0.692200653	M1	Female	trans
cg17918676_RPL19P14	0.000191218	0.00040593	-0.419784865	M1	Female	trans
cg00160618_ENSG00000223966	0.000191218	0.00040593	0.431212612	M1	Female	trans
cg21226442_RPS29P9	0.000191219	0.00040593	-0.293245263	M1	Female	trans
cg15762175_TIMM10	0.000191221	0.000405933	-0.692594948	M1	Female	trans
cg22832660_PPP4R4	0.000191221	0.000405933	-0.481370044	M1	Female	trans
cg02875253_IGFL1	0.000191222	0.000405934	0.539419932	M1	Female	trans
cg19763463_HMGA2	0.000191224	0.000405938	-0.462289617	M1	Female	trans
cg01727591_CNTN1	0.000191226	0.000405943	-0.633722145	M1	Female	trans
cg09201130_ENSG00000237530	0.000191227	0.000405944	0.517164841	M1	Female	trans
cg03695461_ENSG00000238178	0.000191234	0.000405957	-0.30898341	M1	Female	trans
cg16115454_MIR503	0.000191235	0.000405958	-0.572189928	M1	Female	trans
cg14429748_RNU6-650P	0.000191236	0.00040596	-0.478881113	M1	Female	trans
cg02754084_GPR32	0.000191238	0.000405964	0.621370263	M1	Female	trans
cg04735964_RPL7P40	0.000191239	0.000405965	-0.463166111	M1	Female	trans
cg18890249_AQP7P4	0.000191241	0.000405967	-0.57995522	M1	Female	trans
cg19789755_RPLP1	0.000191241	0.000405967	-0.512858835	M1	Female	trans
cg24525578_DIAPH3-AS1	0.000191244	0.000405972	-0.533781821	M1	Female	trans
cg16133872_TSPEAR-AS2	0.000191244	0.000405972	-0.441101786	M1	Female	trans
cg24304928_ZNF641	0.000191245	0.000405972	-0.388285315	M1	Female	trans
cg03220912_CDC14C	0.000191246	0.000405973	-0.466172978	M1	Female	trans
cg16859127_XAGE1A	0.000191246	0.000405973	-0.682450525	M1	Female	trans
cg16859127_XAGE1B	0.000191246	0.000405973	-0.682450525	M1	Female	trans
cg08776711_TLNRD1	0.000191246	0.000405973	-0.519183514	M1	Female	trans
cg06736785_PSMA2	0.000191247	0.000405973	0.491469091	M1	Female	trans
cg08416194_IGHD4-23	0.000191247	0.000405974	0.457574534	M1	Female	trans
cg10240127_IGFL1	0.000191249	0.000405977	-0.491676497	M1	Female	trans
cg00199007_NISCH	0.000191249	0.000405977	-0.455136349	M1	Female	trans
cg20313696_RPL23AP43	0.00019125	0.000405977	-0.538733255	M1	Female	trans
cg06322601_KLHDC8B	0.000191251	0.000405978	-0.37930023	M1	Female	trans
cg04510815_PRUNEP1	0.000191252	0.000405979	-0.892820444	M1	Female	trans
cg19560656_TTTY22	0.000191252	0.000405979	0.647029711	M1	Female	trans
cg26318251_ENSG00000235140	0.000191254	0.000405982	-0.469592072	M1	Female	trans
cg01731023_FGG	0.000191254	0.000405982	-0.221939648	M1	Female	trans
cg06022607_CDKL2	0.000191256	0.000405985	-0.576281338	M1	Female	trans
cg25477542_PTGDR2	0.000191257	0.000405985	-0.471681431	M1	Female	trans
cg13845724_PIANP	0.000191258	0.000405988	-0.392404958	M1	Female	trans
cg24304928_CNEP1R1	0.000191259	0.000405988	-0.383469756	M1	Female	trans
cg05925327_ENSG00000242088	0.00019126	0.000405991	0.515641598	M1	Female	trans
cg07463167_PTGR1	0.000191261	0.000405991	-0.549274922	M1	Female	trans
cg19488733_C6orf223	0.000191261	0.000405991	0.47954312	M1	Female	trans
cg12110603_ENSG00000229212	0.000191262	0.000405992	-0.501519005	M1	Female	trans
cg25855415_EHMT1	0.000191263	0.000405993	0.491842781	M1	Female	trans
cg23806703_DZIP1	0.000191265	0.000405996	-0.471180991	M1	Female	trans
cg10240127_PHLDA1	0.000191265	0.000405996	-0.445824287	M1	Female	trans
cg09793334_RN7SKP120	0.000191266	0.000405997	0.634118346	M1	Female	trans
cg23209353_ENSG00000226276	0.000191267	0.000405999	-0.496597266	M1	Female	trans
cg05669210_SMCO1	0.00019127	0.000406003	0.357316543	M1	Female	trans
cg02905163_AHCYP5	0.000191272	0.000406007	-0.447226724	M1	Female	trans
cg15033085_AMY1A	0.000191274	0.000406011	0.485249233	M1	Female	trans
cg04492287_GAK	0.000191279	0.000406016	-0.501547029	M1	Female	trans
cg24607417_RPL39P33	0.00019128	0.000406016	-0.630798044	M1	Female	trans
cg18490567_RAB36	0.00019128	0.000406016	-0.432699288	M1	Female	trans
cg24304928_BOD1L1	0.000191282	0.000406016	-0.381123409	M1	Female	trans
cg00446123_NTM-IT	0.000191284	0.000406016	0.406519932	M1	Female	trans
cg00446123_RN7SL305P	0.000191284	0.000406016	0.406519932	M1	Female	trans
cg00446123_Y_RNA	0.000191284	0.000406016	0.513828249	M1	Female	trans
cg00446123_ENSG00000232958	0.000191284	0.000406016	0.218579473	M1	Female	trans
cg00446123_RNU6-627P	0.000191284	0.000406016	0.572772762	M1	Female	trans
cg00446123_OTOS	0.000191284	0.000406016	0.384387845	M1	Female	trans
cg00446123_RNU1-76P	0.000191284	0.000406016	0.572772762	M1	Female	trans
cg00446123_LINC01626	0.000191284	0.000406016	0.572772762	M1	Female	trans
cg00446123_FABP12P1	0.000191284	0.000406016	0.572772762	M1	Female	trans
cg00446123_DEFB128	0.000191284	0.000406016	0.572772762	M1	Female	trans
cg00446123_FGF7P2	0.000191284	0.000406016	0.111679614	M1	Female	trans
cg00446123_ENSG00000228167	0.000191284	0.000406016	0.572772762	M1	Female	trans
cg00446123_ENSG00000229013	0.000191284	0.000406016	0.572772762	M1	Female	trans
cg00446123_ENSG00000234638	0.000191284	0.000406016	0.572772762	M1	Female	trans
cg01708411_CALCOCO2	0.000191284	0.000406016	0.461905901	M1	Female	trans
cg26655517_Y_RNA	0.000191285	0.000406016	0.789779199	M1	Female	trans
cg26460530_ENSG00000241307	0.000191285	0.000406016	-0.531839366	M1	Female	trans
cg06621919_ENSG00000229297	0.000191285	0.000406016	-0.322810361	M1	Female	trans
cg01467903_GPAA1P1	0.000191285	0.000406016	-0.748570829	M1	Female	trans
cg25016308_CHRM2	0.000191287	0.000406018	-0.400648943	M1	Female	trans
cg03728197_ENSG00000232431	0.000191288	0.000406018	-0.813212971	M1	Female	trans
cg04510815_LINC00486	0.000191288	0.000406018	-0.845848565	M1	Female	trans
cg21061582_ENSG00000240919	0.000191288	0.000406018	0.4204254	M1	Female	trans
cg14987596_ATP2A1	0.000191292	0.000406026	-0.438421621	M1	Female	trans
cg04365481_FAM149B1P1	0.000191292	0.000406026	0.443179782	M1	Female	trans
cg23131393_ENSG00000233393	0.000191293	0.000406026	-0.536015497	M1	Female	trans
cg20802509_LINC02154	0.0001913	0.00040604	-0.470476375	M1	Female	trans
cg23231631_ENSG00000236159	0.0001913	0.00040604	-0.306022985	M1	Female	trans
cg27056165_ZFPM1	0.0001913	0.00040604	0.753398807	M1	Female	trans
cg00190393_SFRP5	0.000191301	0.00040604	-0.365343003	M1	Female	trans
cg15933501_PRSS33	0.000191301	0.00040604	-0.240428548	M1	Female	trans
cg01148039_ATXN7L3P1	0.000191301	0.00040604	-0.481748153	M1	Female	trans
cg06322601_SAC3D1	0.000191302	0.000406041	-0.417151586	M1	Female	trans
cg14987596_ENSG00000229657	0.000191304	0.000406043	-0.492812734	M1	Female	trans
cg10244976_RBMS2P1	0.000191304	0.000406043	0.537627805	M1	Female	trans
cg03588513_LINC00316	0.000191306	0.000406044	-0.281651178	M1	Female	trans
cg02675432_ENSG00000223945	0.000191306	0.000406044	-0.389684783	M1	Female	trans
cg26720147_MIR605	0.000191307	0.000406044	-0.448291673	M1	Female	trans
cg16802996_ENSG00000224251	0.000191309	0.000406044	-0.464050517	M1	Female	trans
cg04021697_UNC5B-AS1	0.000191309	0.000406044	-0.483423928	M1	Female	trans
cg16526416_LINC01142	0.000191311	0.000406044	0.32819974	M1	Female	trans
cg16526416_DEFB131A	0.000191311	0.000406044	0.567042786	M1	Female	trans
cg16526416_CSPG4P4Y	0.000191311	0.000406044	0.567042786	M1	Female	trans
cg16526416_ENSG00000225477	0.000191311	0.000406044	0.464725795	M1	Female	trans
cg16526416_NME2P3	0.000191311	0.000406044	0.798944005	M1	Female	trans
cg16526416_VN1R6P	0.000191311	0.000406044	0.798944005	M1	Female	trans
cg16526416_ENSG00000200969	0.000191311	0.000406044	0.798944005	M1	Female	trans
cg16526416_Y_RNA	0.000191311	0.000406044	0.798944005	M1	Female	trans
cg16526416_ENSG00000226973	0.000191311	0.000406044	0.798944005	M1	Female	trans
cg16526416_ENSG00000227062	0.000191311	0.000406044	0.798944005	M1	Female	trans
cg16526416_ENSG00000240627	0.000191311	0.000406044	0.403985954	M1	Female	trans
cg14193001_ENSG00000225718	0.000191311	0.000406044	-0.629354483	M1	Female	trans
cg10728716_TDO2	0.000191311	0.000406044	-0.364183131	M1	Female	trans
cg19264028_SNORD116-3	0.000191312	0.000406044	-0.631147228	M1	Female	trans
cg07382923_MDH1P1	0.000191313	0.000406045	0.443933445	M1	Female	trans
cg21115307_POU2F3	0.000191313	0.000406045	-0.452702915	M1	Female	trans
cg17725166_MED28P2	0.000191313	0.000406045	-0.331790363	M1	Female	trans
cg18438405_LRTM2	0.000191316	0.000406051	-0.554621949	M1	Female	trans
cg27315287_MAGEB17	0.000191318	0.000406053	-0.28397883	M1	Female	trans
cg11921888_POTEM	0.000191318	0.000406053	-0.439214061	M1	Female	trans
cg25135012_TBC1D3P1	0.000191323	0.000406062	-0.340147017	M1	Female	trans
cg16726234_EIF4E2P1	0.000191323	0.000406062	-0.425715622	M1	Female	trans
cg00270291_WDR82P2	0.000191325	0.000406065	0.522381831	M1	Female	trans
cg17158894_NPAS4	0.000191326	0.000406066	-0.688584948	M1	Female	trans
cg16490124_ENSG00000227158	0.000191327	0.000406067	0.482724874	M1	Female	trans
cg16490124_RN7SKP246	0.000191327	0.000406067	0.589004657	M1	Female	trans
cg08433110_KCTD16	0.000191328	0.000406069	-0.765349841	M1	Female	trans
cg26836273_KCND1	0.000191329	0.000406069	0.457644534	M1	Female	trans
cg18997918_RSU1P2	0.000191329	0.000406069	-0.550736172	M1	Female	trans
cg19927707_ENSG00000223436	0.000191329	0.000406069	0.463961804	M1	Female	trans
cg06591273_ENSG00000227728	0.000191332	0.000406073	-0.407672162	M1	Female	trans
cg10298896_PHBP13	0.000191332	0.000406074	-0.369269973	M1	Female	trans
cg04492287_RRP12	0.000191334	0.000406076	-0.477624815	M1	Female	trans
cg01164221_SLC7A3	0.000191334	0.000406076	-0.616601849	M1	Female	trans
cg01210264_MYL9	0.000191336	0.00040608	-0.404417142	M1	Female	trans
cg14045652_RPS6P2	0.000191339	0.000406084	-0.406646242	M1	Female	trans
cg23383887_ENSG00000232375	0.000191341	0.000406088	-0.368552723	M1	Female	trans
cg14188346_ENSG00000236022	0.000191341	0.000406088	-0.367190572	M1	Female	trans
cg11572138_DAZ3	0.000191343	0.00040609	-0.463549016	M1	Female	trans
cg23127183_LINC00943	0.000191343	0.00040609	0.527453464	M1	Female	trans
cg13657077_IRAK2	0.000191344	0.00040609	0.576959104	M1	Female	trans
cg23402755_ENSG00000226918	0.000191344	0.00040609	-0.418583605	M1	Female	trans
cg06024364_RNU6-151P	0.000191348	0.000406097	-0.373194985	M1	Female	trans
cg14692781_TGM6	0.00019135	0.000406099	-0.514862958	M1	Female	trans
cg03595018_FAM209A	0.000191351	0.000406099	-0.44596522	M1	Female	trans
cg20910935_ENSG00000238220	0.000191352	0.000406099	-0.529511308	M1	Female	trans
cg10434776_ENSG00000236450	0.000191353	0.000406099	0.499838374	M1	Female	trans
cg10905987_ENSG00000232009	0.000191357	0.000406099	-0.505114401	M1	Female	trans
cg06432604_RPL5P29	0.000191357	0.000406099	-0.271099866	M1	Female	trans
cg26464592_DCTPP1	0.000191358	0.000406099	-0.658818008	M1	Female	trans
cg03780545_ATP6V0E1P3	0.00019136	0.000406099	0.321442782	M1	Female	trans
cg03549227_CD1E	0.000191361	0.000406099	-0.471035106	M1	Female	trans
cg04449045_ENSG00000235978	0.000191362	0.000406099	0.513693852	M1	Female	trans
cg02797144_HK2P1	0.000191362	0.000406099	-0.37623246	M1	Female	trans
cg15633919_VN1R53P	0.000191362	0.000406099	-0.584562103	M1	Female	trans
cg18661550_FAM86GP	0.000191364	0.000406099	-0.380502041	M1	Female	trans
cg11022062_OR11Q1P	0.000191364	0.000406099	-0.462028481	M1	Female	trans
cg20150659_ENSG00000228804	0.000191364	0.000406099	-0.608534167	M1	Female	trans
cg08533745_C1QTNF4	0.000191365	0.000406099	-0.477230441	M1	Female	trans
cg16252448_RN7SKP38	0.000191365	0.000406099	-0.49311544	M1	Female	trans
cg09244297_KYNU	0.000191366	0.000406099	-0.551027315	M1	Female	trans
cg01724587_IGHV3-74	0.000191366	0.000406099	-0.321081045	M1	Female	trans
cg03272877_CFAP58	0.000191367	0.000406099	0.658671703	M1	Female	trans
cg08064245_MTCO1P42	0.000191367	0.000406099	-0.497817893	M1	Female	trans
cg08064245_TPT1P2	0.000191367	0.000406099	-0.497817893	M1	Female	trans
cg08064245_C1orf167-AS1	0.000191367	0.000406099	-0.554925756	M1	Female	trans
cg08064245_LELP1	0.000191367	0.000406099	-0.554925756	M1	Female	trans
cg08064245_OR10J5	0.000191367	0.000406099	-0.554925756	M1	Female	trans
cg08064245_OR14C36	0.000191367	0.000406099	-0.554925756	M1	Female	trans
cg08064245_RN7SL632P	0.000191367	0.000406099	-0.322786467	M1	Female	trans
cg08064245_RPSAP27	0.000191367	0.000406099	-0.554925756	M1	Female	trans
cg08064245_RNU6-420P	0.000191367	0.000406099	-0.554925756	M1	Female	trans
cg08064245_RN7SKP211	0.000191367	0.000406099	-0.554925756	M1	Female	trans
cg08064245_GAPDHP68	0.000191367	0.000406099	-0.554925756	M1	Female	trans
cg08064245_RNU6-163P	0.000191367	0.000406099	-0.554925756	M1	Female	trans
cg08064245_OR8H3	0.000191367	0.000406099	-0.554925756	M1	Female	trans
cg08064245_OR8J1	0.000191367	0.000406099	-0.554925756	M1	Female	trans
cg08064245_OR4D11	0.000191367	0.000406099	-0.554925756	M1	Female	trans
cg08064245_OR6C72P	0.000191367	0.000406099	-0.554925756	M1	Female	trans
cg08064245_OR6C6	0.000191367	0.000406099	-0.554925756	M1	Female	trans
cg08064245_OR7A15P	0.000191367	0.000406099	-0.554925756	M1	Female	trans
cg08064245_RPL7P2	0.000191367	0.000406099	-0.554925756	M1	Female	trans
cg08064245_ENSG00000186678	0.000191367	0.000406099	-0.393853192	M1	Female	trans
cg08064245_RNA5SP517	0.000191367	0.000406099	-0.554925756	M1	Female	trans
cg08064245_ENSG00000223368	0.000191367	0.000406099	-0.554925756	M1	Female	trans
cg08064245_RPP40P1	0.000191367	0.000406099	-0.554925756	M1	Female	trans
cg08064245_ENSG00000230843	0.000191367	0.000406099	-0.554925756	M1	Female	trans
cg08064245_ENSG00000232245	0.000191367	0.000406099	-0.554925756	M1	Female	trans
cg08064245_GLUD1P9	0.000191367	0.000406099	-0.554925756	M1	Female	trans
cg08064245_RPL18AP16	0.000191367	0.000406099	-0.393853192	M1	Female	trans
cg08064245_ENSG00000238195	0.000191367	0.000406099	-0.554925756	M1	Female	trans
cg08064245_KERA	0.000191367	0.000406099	-0.198789708	M1	Female	trans
cg01292439_NGF	0.000191368	0.000406099	-0.546471202	M1	Female	trans
cg26472802_BTBD11	0.000191368	0.000406099	0.526765781	M1	Female	trans
cg18720828_TMPRSS11CP	0.00019137	0.000406102	-0.385986515	M1	Female	trans
cg02282594_PPDPFL	0.00019137	0.000406102	0.631605214	M1	Female	trans
cg17247916_RN7SKP252	0.00019137	0.000406102	-0.416948119	M1	Female	trans
cg15554429_MIR569	0.00019137	0.000406102	-0.46878682	M1	Female	trans
cg03843606_JPH2	0.000191373	0.000406107	0.598081952	M1	Female	trans
cg17382990_LINC00266-4P	0.000191374	0.000406109	-0.788943744	M1	Female	trans
cg04025879_GAPDHP64	0.000191375	0.000406109	-0.423839293	M1	Female	trans
cg19124160_LRRC55	0.000191376	0.00040611	-0.519503272	M1	Female	trans
cg05133155_SNRPEP6	0.000191378	0.000406115	-0.661151982	M1	Female	trans
cg20568108_USP17L5	0.000191379	0.000406115	-0.249758789	M1	Female	trans
cg00628178_FOXF2	0.000191381	0.000406118	-0.329448144	M1	Female	trans
cg08121165_ATP23	0.000191381	0.000406118	0.438451581	M1	Female	trans
cg23116016_CGB5	0.000191382	0.000406118	-0.571381365	M1	Female	trans
cg02176651_RNU6-59P	0.000191382	0.000406118	-0.404464497	M1	Female	trans
cg19477551_PRKCE-AS1	0.000191384	0.000406121	0.404740435	M1	Female	trans
cg14213590_FOXC2	0.000191385	0.000406122	-0.535346535	M1	Female	trans
cg01019631_CIB2	0.000191385	0.000406122	-0.529744209	M1	Female	trans
cg04043873_RCC2P3	0.000191385	0.000406122	-0.629806552	M1	Female	trans
cg24337090_FSCN1	0.000191387	0.000406125	-0.530955475	M1	Female	trans
cg07335671_RPL22P4	0.000191388	0.000406126	-0.684521208	M1	Female	trans
cg03513472_CNTNAP5	0.000191388	0.000406126	-0.831013495	M1	Female	trans
cg22160300_AHNAK2	0.000191389	0.000406127	-0.496874298	M1	Female	trans
cg17533960_GPR15	0.000191389	0.000406127	-0.601596603	M1	Female	trans
cg06503715_LINC01712	0.00019139	0.000406127	-0.44150359	M1	Female	trans
cg04571903_NEMP1	0.00019139	0.000406127	-0.486515774	M1	Female	trans
cg26486246_RPL12P23	0.00019139	0.000406127	-0.368636449	M1	Female	trans
cg05948955_RNU6-490P	0.000191391	0.000406127	-0.416783898	M1	Female	trans
cg00171290_TNFRSF12A	0.000191398	0.00040614	-0.354137629	M1	Female	trans
cg22134139_RNU6-696P	0.000191398	0.000406141	-0.354192068	M1	Female	trans
cg19822890_TRAV19	0.000191402	0.000406147	-0.448650769	M1	Female	trans
cg05847731_OR8H2	0.000191403	0.000406147	-0.43554557	M1	Female	trans
cg13848087_RNU6-1304P	0.000191403	0.000406147	-0.129820882	M1	Female	trans
cg22166977_ENSG00000227364	0.000191403	0.000406147	-0.442498678	M1	Female	trans
cg06105747_ENSG00000224529	0.000191404	0.000406148	-0.477146154	M1	Female	trans
cg10723869_C4orf46	0.000191405	0.000406151	-0.746660117	M1	Female	trans
cg01148039_SSTR4	0.000191409	0.000406157	-0.516505704	M1	Female	trans
cg24711512_ENSG00000229116	0.00019141	0.000406158	-0.437942508	M1	Female	trans
cg07201235_Metazoa_SRP	0.00019141	0.000406158	-0.533441656	M1	Female	trans
cg19477551_ENSG00000242795	0.000191415	0.000406163	0.329689022	M1	Female	trans
cg23111342_IGKV2D-26	0.000191418	0.000406163	0.066980871	M1	Female	trans
cg23111342_RPA2P2	0.000191418	0.000406163	0.224867804	M1	Female	trans
cg23111342_MIR1-1HG	0.000191418	0.000406163	0.47617539	M1	Female	trans
cg23111342_ACTG1P21	0.000191418	0.000406163	0.670914934	M1	Female	trans
cg23111342_LINC01804	0.000191418	0.000406163	0.60187053	M1	Female	trans
cg23111342_RNA5SP232	0.000191418	0.000406163	0.670914934	M1	Female	trans
cg23111342_OR51N1P	0.000191418	0.000406163	0.270620513	M1	Female	trans
cg23111342_ENSG00000225304	0.000191418	0.000406163	0.551212865	M1	Female	trans
cg23111342_ENSG00000225387	0.000191418	0.000406163	0.300935265	M1	Female	trans
cg23111342_ENSG00000227459	0.000191418	0.000406163	0.670914934	M1	Female	trans
cg23111342_ENSG00000227930	0.000191418	0.000406163	0.670914934	M1	Female	trans
cg23111342_ENSG00000236238	0.000191418	0.000406163	0.670914934	M1	Female	trans
cg23111342_GRPEL2P2	0.000191418	0.000406163	0.294268064	M1	Female	trans
cg06499010_ENSG00000225649	0.000191418	0.000406163	-0.556182143	M1	Female	trans
cg01640287_TBC1D26	0.000191418	0.000406163	-0.447856818	M1	Female	trans
cg21129360_TMEM37	0.00019142	0.000406166	-0.411108232	M1	Female	trans
cg27483382_SBK2	0.000191421	0.000406166	-0.448101072	M1	Female	trans
cg18395917_IL22	0.000191422	0.000406169	0.58417348	M1	Female	trans
cg15041373_ENSG00000223374	0.000191423	0.000406169	-0.429513166	M1	Female	trans
cg15197135_XRCC2	0.000191425	0.000406172	-0.394808739	M1	Female	trans
cg10746224_LAP3P2	0.000191425	0.000406172	-0.487493312	M1	Female	trans
cg11091734_FBLIM1	0.000191425	0.000406172	-0.392706582	M1	Female	trans
cg27357675_RHOG	0.000191426	0.000406172	-0.491023746	M1	Female	trans
cg23127183_SLA2	0.000191429	0.000406178	0.519654156	M1	Female	trans
cg16582255_MIR921	0.000191431	0.000406181	-0.600967074	M1	Female	trans
cg23544472_RNU6-402P	0.000191432	0.000406183	-0.452833437	M1	Female	trans
cg15143268_ENSG00000213296	0.000191432	0.000406183	-0.453097469	M1	Female	trans
cg24326223_ENSG00000227365	0.000191434	0.000406186	0.696463645	M1	Female	trans
cg01148039_NANOGP1	0.000191435	0.000406186	-0.551599753	M1	Female	trans
cg10240127_KRT24	0.000191435	0.000406186	-0.429288188	M1	Female	trans
cg18765801_ENSG00000223539	0.000191435	0.000406186	-2.043711896	M1	Female	trans
cg21515958_RNU6-984P	0.000191436	0.000406187	-0.435217237	M1	Female	trans
cg16119907_UROC1	0.000191436	0.000406187	-0.388773527	M1	Female	trans
cg09024023_SCP2D1	0.000191437	0.000406188	-0.700241163	M1	Female	trans
cg15488978_TBX19	0.000191439	0.000406192	-0.590697497	M1	Female	trans
cg09363777_KRT80	0.000191443	0.000406198	-0.44706462	M1	Female	trans
cg26621805_DNAJB6P6	0.000191443	0.000406198	-0.291382282	M1	Female	trans
cg13728149_MGAT5B	0.000191444	0.000406199	-0.425052904	M1	Female	trans
cg03985285_SLC18A2	0.000191445	0.000406199	-0.522543989	M1	Female	trans
cg17233160_XAGE1A	0.000191445	0.000406199	-0.488979613	M1	Female	trans
cg17233160_XAGE1B	0.000191445	0.000406199	-0.488979613	M1	Female	trans
cg13127920_ENSG00000232886	0.000191447	0.000406202	-0.541008085	M1	Female	trans
cg07784793_EML5	0.000191448	0.000406204	-0.579834084	M1	Female	trans
cg18580450_TMEM132D	0.000191449	0.000406205	-0.423039146	M1	Female	trans
cg10838380_LINC02015	0.00019145	0.000406205	-0.390948846	M1	Female	trans
cg21449027_HMGB3P31	0.00019145	0.000406205	-0.484270853	M1	Female	trans
cg24170716_SOX3	0.00019145	0.000406205	-0.49056283	M1	Female	trans
cg10324032_ENSG00000235819	0.000191451	0.000406207	-0.687245705	M1	Female	trans
cg16871153_RNU6-746P	0.000191454	0.000406212	-0.487581234	M1	Female	trans
cg09623464_MFSD14C	0.000191455	0.000406213	-0.492449731	M1	Female	trans
cg00169748_ENSG00000236724	0.000191456	0.000406213	-0.41794878	M1	Female	trans
cg11074353_RPL31P28	0.000191458	0.000406216	-0.526376255	M1	Female	trans
cg15551646_RAD21P1	0.00019146	0.000406219	-0.380490492	M1	Female	trans
cg13911269_RN7SL209P	0.000191463	0.000406227	0.279385781	M1	Female	trans
cg23001415_OLFM4	0.000191464	0.000406228	0.548558415	M1	Female	trans
cg08690623_ENSG00000213727	0.000191465	0.000406228	-0.487980661	M1	Female	trans
cg14525473_LINC01931	0.000191466	0.000406229	0.329719328	M1	Female	trans
cg14801778_ENSG00000205625	0.000191466	0.00040623	-0.4127422	M1	Female	trans
cg03891843_LIN28B	0.000191469	0.000406233	-0.45699902	M1	Female	trans
cg12914151_RNU7-62P	0.000191469	0.000406233	-0.573031844	M1	Female	trans
cg09849405_EFNB1	0.000191475	0.000406245	-0.628016414	M1	Female	trans
cg05292018_MICOS10P3	0.000191476	0.000406247	-0.390423277	M1	Female	trans
cg26329715_HDGFL2	0.000191478	0.00040625	-0.436390874	M1	Female	trans
cg27357675_ERMN	0.00019148	0.000406253	-0.50872784	M1	Female	trans
cg08598324_ENSG00000236985	0.00019148	0.000406253	-0.304228085	M1	Female	trans
cg22804805_CRCT1	0.000191482	0.000406255	-0.62279348	M1	Female	trans
cg13347397_SNCB	0.000191483	0.000406258	-0.520030552	M1	Female	trans
cg02730714_CYP2C18	0.000191486	0.000406262	-0.44551551	M1	Female	trans
cg25871427_UBE2E2-AS1	0.000191486	0.000406262	-0.411143983	M1	Female	trans
cg03974581_CECR2	0.000191487	0.000406262	-0.486229815	M1	Female	trans
cg14588669_RNU7-74P	0.000191487	0.000406263	-0.479193662	M1	Female	trans
cg05649427_MANEALP1	0.000191488	0.000406264	-0.308511572	M1	Female	trans
cg05269124_ENSG00000227878	0.000191489	0.000406264	-0.475089372	M1	Female	trans
cg14864044_RNU4-67P	0.00019149	0.000406265	-0.527179562	M1	Female	trans
cg19081358_SLC17A4	0.00019149	0.000406265	-0.374529839	M1	Female	trans
cg01385018_IGKV1OR22-5	0.000191492	0.000406267	0.50438552	M1	Female	trans
cg24976563_LMX1B	0.000191492	0.000406267	-0.105295484	M1	Female	trans
cg16802996_ENSG00000235749	0.000191498	0.000406278	-0.522703831	M1	Female	trans
cg06322601_LZTR1	0.000191498	0.000406278	-0.408122762	M1	Female	trans
cg13646545_MEX3B	0.0001915	0.000406281	-0.750894765	M1	Female	trans
cg00899976_ENSG00000235358	0.0001915	0.000406281	-0.299400776	M1	Female	trans
cg13920792_ENSG00000227950	0.000191501	0.000406282	-0.388868489	M1	Female	trans
cg00490039_NDP	0.000191501	0.000406283	-0.708967476	M1	Female	trans
cg10934350_ENSG00000225421	0.000191502	0.000406284	0.554690045	M1	Female	trans
cg17366173_SEPTIN14P21	0.000191503	0.000406284	-0.431056827	M1	Female	trans
cg10185650_RNA5SP485	0.000191507	0.000406292	-0.340511438	M1	Female	trans
cg04667681_ENSG00000236505	0.000191508	0.000406293	-0.449036432	M1	Female	trans
cg20511807_ENSG00000232252	0.000191509	0.000406295	0.435375267	M1	Female	trans
cg26329715_NNT	0.000191509	0.000406295	0.41424684	M1	Female	trans
cg03113878_LINC01807	0.00019151	0.000406295	0.269275157	M1	Female	trans
cg15681626_RPSAP76	0.00019151	0.000406295	0.42488707	M1	Female	trans
cg17264779_IFIH1	0.000191511	0.000406296	-0.514035852	M1	Female	trans
cg13871921_TPM3P1	0.000191512	0.000406298	-0.692995412	M1	Female	trans
cg19506623_ENSG00000196472	0.000191514	0.000406301	-0.497357654	M1	Female	trans
cg12398261_HTR3E-AS1	0.000191515	0.000406302	-0.31701326	M1	Female	trans
cg02938045_EMBP1	0.000191517	0.000406304	0.469470357	M1	Female	trans
cg08406102_IGHA1	0.000191518	0.000406307	-0.364280359	M1	Female	trans
cg11459852_ZNF704	0.00019152	0.000406309	0.517588235	M1	Female	trans
cg02592881_RNA5SP229	0.00019152	0.000406309	-0.464619059	M1	Female	trans
cg01775558_PLOD3	0.00019152	0.000406309	-0.527215691	M1	Female	trans
cg11552363_PTPN5	0.000191521	0.000406311	-0.388607109	M1	Female	trans
cg04312919_OTUD6A	0.000191523	0.000406311	0.417794289	M1	Female	trans
cg16964439_ENSG00000236234	0.000191523	0.000406311	-0.42340967	M1	Female	trans
cg26643116_PAFAH1B2P1	0.000191523	0.000406311	-0.75955313	M1	Female	trans
cg08296131_ARL6IP5	0.000191523	0.000406311	-0.573909059	M1	Female	trans
cg09640693_KIR3DL1	0.000191524	0.000406313	-0.433901524	M1	Female	trans
cg11682697_RNU6-746P	0.000191526	0.000406314	0.55995152	M1	Female	trans
cg27108264_MIR944	0.000191526	0.000406314	0.63875493	M1	Female	trans
cg00661998_RNU6-763P	0.000191526	0.000406314	-0.516745312	M1	Female	trans
cg16958927_ALDOAP1	0.000191526	0.000406314	-0.360695016	M1	Female	trans
cg09162333_TPRA1	0.000191528	0.000406316	-0.560483107	M1	Female	trans
cg14456173_OR8A1	0.000191529	0.000406317	-0.630071868	M1	Female	trans
cg18087761_ZNF37BP	0.00019153	0.000406318	-0.391917872	M1	Female	trans
cg13318410_ENSG00000231740	0.000191531	0.00040632	-0.520214459	M1	Female	trans
cg09162333_EXOC3L1	0.000191531	0.00040632	-0.514777411	M1	Female	trans
cg24256211_ENSG00000229969	0.000191532	0.00040632	0.592085769	M1	Female	trans
cg23891601_RNU6-172P	0.000191532	0.00040632	-0.454701545	M1	Female	trans
cg17561092_CYTL1	0.000191532	0.00040632	-0.407404817	M1	Female	trans
cg04213647_ENSG00000236425	0.000191532	0.00040632	-0.49918052	M1	Female	trans
cg02478793_SLC35G3	0.000191535	0.000406324	-0.497398107	M1	Female	trans
cg11308394_ENSG00000230470	0.000191536	0.000406325	-0.467511447	M1	Female	trans
cg06228648_SPANXB1	0.000191541	0.000406335	-0.524982726	M1	Female	trans
cg07068554_ACTBP6	0.000191541	0.000406335	-0.559051971	M1	Female	trans
cg19763463_LDAH	0.000191543	0.000406338	-0.477115302	M1	Female	trans
cg09965679_KRTAP2-2	0.000191545	0.000406341	0.334794972	M1	Female	trans
cg10387173_TSSC2	0.000191546	0.000406343	-0.38236364	M1	Female	trans
cg01347798_Y_RNA	0.000191547	0.000406344	-0.475768066	M1	Female	trans
cg22496339_RPL23AP93	0.000191554	0.000406357	0.53202056	M1	Female	trans
cg05056349_TMEM235	0.000191554	0.000406357	0.517783572	M1	Female	trans
cg21737632_KRT43P	0.000191554	0.000406357	-0.596602438	M1	Female	trans
cg02109711_ATP5MC1P1	0.000191554	0.000406357	0.492521876	M1	Female	trans
cg11128983_ENSG00000216613	0.000191556	0.000406359	-0.393920952	M1	Female	trans
cg07855471_ENSG00000220537	0.000191556	0.000406359	-0.644938966	M1	Female	trans
cg14836984_RPL17P15	0.000191556	0.000406359	-0.450166853	M1	Female	trans
cg15197135_PLAU	0.000191558	0.000406362	-0.417125076	M1	Female	trans
cg07082784_RNU4-25P	0.000191559	0.000406362	-0.576653239	M1	Female	trans
cg23348107_MTCO1P29	0.000191563	0.00040637	0.471491946	M1	Female	trans
cg01617955_RNU4-41P	0.000191564	0.000406372	-0.566603774	M1	Female	trans
cg02987199_ENSG00000238019	0.000191566	0.000406372	-1.189119432	M1	Female	trans
cg06811119_NKD1	0.000191566	0.000406372	-0.596273196	M1	Female	trans
cg08183793_SAPCD2P3	0.000191566	0.000406372	-0.403290557	M1	Female	trans
cg09476440_HRAS	0.000191566	0.000406372	0.418994674	M1	Female	trans
cg10859027_GAS8-AS1	0.000191566	0.000406372	-0.419816096	M1	Female	trans
cg04656811_ENSG00000227192	0.000191567	0.000406372	-0.533645762	M1	Female	trans
cg11527436_ENSG00000224600	0.000191568	0.000406375	-0.311885482	M1	Female	trans
cg08776711_RAB35	0.000191569	0.000406377	-0.510011101	M1	Female	trans
cg22730047_MIR876	0.00019157	0.000406378	0.442363804	M1	Female	trans
cg15011501_ENSG00000235168	0.000191572	0.000406381	-0.502378796	M1	Female	trans
cg19564375_RNU6-194P	0.000191572	0.000406381	-0.44225759	M1	Female	trans
cg20313696_GPR107	0.000191575	0.000406385	-0.546871135	M1	Female	trans
cg13926358_LMNTD2	0.000191575	0.000406385	-0.441687524	M1	Female	trans
cg14864044_ENSG00000235503	0.000191577	0.000406388	-0.599285647	M1	Female	trans
cg06187770_TSPAN2	0.000191578	0.000406389	0.451158132	M1	Female	trans
cg11821302_RNY4P18	0.000191579	0.00040639	-0.463858623	M1	Female	trans
cg19260869_ASMTL-AS1	0.00019158	0.000406391	-0.372754271	M1	Female	trans
cg14711243_CYP1B1	0.00019158	0.000406391	0.511654452	M1	Female	trans
cg22134139_ADGRF5-AS1	0.000191581	0.000406391	-0.367382173	M1	Female	trans
cg03747858_FTH1P20	0.000191581	0.000406391	-0.405843673	M1	Female	trans
cg27661571_ENSG00000230968	0.000191582	0.000406391	-0.226331955	M1	Female	trans
cg08315421_PDE4B-AS1	0.000191582	0.000406391	-0.565243258	M1	Female	trans
cg06259339_ATP6V0E1P3	0.000191582	0.000406391	-0.43764158	M1	Female	trans
cg00686450_CLDN5	0.000191584	0.000406394	-0.30824096	M1	Female	trans
cg12485992_TTC21A	0.000191584	0.000406394	-0.331685247	M1	Female	trans
cg04667681_ENSG00000237922	0.000191585	0.000406394	-0.45466713	M1	Female	trans
cg04181991_CYP46A4P	0.000191585	0.000406394	-0.252071781	M1	Female	trans
cg26329715_EIF2S2P3	0.000191586	0.000406396	0.375910275	M1	Female	trans
cg06551718_ENSG00000235069	0.000191588	0.000406399	-0.531429724	M1	Female	trans
cg07021906_ENSG00000223966	0.00019159	0.000406403	-0.366469873	M1	Female	trans
cg26135573_CSH1	0.000191591	0.000406405	-0.540702228	M1	Female	trans
cg09328960_ENSG00000214651	0.000191593	0.000406408	-0.307365222	M1	Female	trans
cg13188416_TUBAL3	0.000191595	0.000406412	0.324649264	M1	Female	trans
cg11418303_ST6GALNAC5	0.000191597	0.000406415	-0.464107686	M1	Female	trans
cg04430228_B3GNT6	0.000191598	0.000406415	-0.521837606	M1	Female	trans
cg17121694_PGK2	0.000191599	0.000406417	-0.401618733	M1	Female	trans
cg04195855_POLR2A	0.0001916	0.000406418	-0.528075389	M1	Female	trans
cg23127183_LILRA4	0.0001916	0.000406418	0.523100619	M1	Female	trans
cg20505445_ZP1	0.000191603	0.000406424	-0.518871578	M1	Female	trans
cg15044121_CACNA1C	0.000191604	0.000406424	-0.440931535	M1	Female	trans
cg13360263_MRPS25	0.000191606	0.000406429	-0.403793308	M1	Female	trans
cg03637781_ENSG00000239696	0.000191607	0.00040643	0.315200889	M1	Female	trans
cg02232418_STAC2	0.000191608	0.000406431	-0.796493253	M1	Female	trans
cg04701257_RNU6-1017P	0.000191609	0.000406431	-0.45684382	M1	Female	trans
cg21766141_MYPOP	0.000191609	0.000406431	-0.363098851	M1	Female	trans
cg03171710_PPIAP78	0.00019161	0.000406432	-0.326218258	M1	Female	trans
cg24880701_PROSER2	0.000191611	0.000406435	-0.539117201	M1	Female	trans
cg10906971_MRPL50P1	0.000191612	0.000406435	-0.594232649	M1	Female	trans
cg09191854_C9orf92	0.000191613	0.000406436	-0.826255537	M1	Female	trans
cg00584885_MTND2P23	0.000191613	0.000406436	-0.482262427	M1	Female	trans
cg20295071_SNORA18	0.000191615	0.000406438	0.354384307	M1	Female	trans
cg16092347_RNA5SP393	0.000191616	0.00040644	-0.573387504	M1	Female	trans
cg14844989_CRYM-AS1	0.000191616	0.00040644	-0.592261998	M1	Female	trans
cg12403996_MBL3P	0.000191616	0.00040644	-0.679930915	M1	Female	trans
cg04852694_OR7E110P	0.000191619	0.000406445	-0.457139994	M1	Female	trans
cg07817055_ENSG00000225005	0.000191619	0.000406445	-0.267905874	M1	Female	trans
cg24304928_IMPA1	0.000191621	0.000406447	-0.391097851	M1	Female	trans
cg04208344_ENSG00000196826	0.000191621	0.000406447	-0.180898284	M1	Female	trans
cg14725631_SLC9B2	0.000191622	0.000406448	-0.338988528	M1	Female	trans
cg09476440_DGCR6L	0.000191623	0.000406449	0.428968019	M1	Female	trans
cg01296603_Y_RNA	0.000191624	0.00040645	-0.62038261	M1	Female	trans
cg18931888_PHKBP1	0.000191625	0.000406451	-0.724798762	M1	Female	trans
cg13968809_RNU6ATAC16P	0.000191628	0.000406455	-0.304704008	M1	Female	trans
cg02863594_OR5AK2	0.000191628	0.000406455	0.294696324	M1	Female	trans
cg20476087_FAM86C2P	0.000191629	0.000406458	0.481476871	M1	Female	trans
cg08630891_RNU6-399P	0.000191632	0.000406461	-0.3373345	M1	Female	trans
cg16463564_Y_RNA	0.000191632	0.000406461	0.459225953	M1	Female	trans
cg13484958_ENSG00000234513	0.000191633	0.000406461	-0.460642819	M1	Female	trans
cg19564375_LIN28A	0.000191633	0.000406461	-0.435428421	M1	Female	trans
cg06302718_SNORD83A	0.000191637	0.00040647	-0.466817328	M1	Female	trans
cg08188698_SPDYE16	0.000191642	0.000406479	-0.495427567	M1	Female	trans
cg00199007_CYC1	0.000191643	0.000406479	-0.453992352	M1	Female	trans
cg03332734_VKORC1	0.000191643	0.000406479	-0.388552107	M1	Female	trans
cg00829646_ENSG00000239288	0.000191645	0.000406483	-0.577784454	M1	Female	trans
cg16726234_RNU6-1222P	0.000191646	0.000406483	-0.548514347	M1	Female	trans
cg13168499_SNORD105	0.000191646	0.000406483	-0.601918867	M1	Female	trans
cg17855264_MOB2	0.000191647	0.000406484	-0.565314662	M1	Female	trans
cg06499010_ENSG00000235168	0.000191647	0.000406484	-0.490615768	M1	Female	trans
cg18447344_RNU7-187P	0.000191649	0.000406487	-0.277091784	M1	Female	trans
cg01226797_SRP68P2	0.00019165	0.000406488	-0.357877556	M1	Female	trans
cg16889057_ENSG00000235988	0.00019165	0.000406488	-0.436595954	M1	Female	trans
cg13767515_ENSG00000233739	0.000191651	0.000406488	0.590658656	M1	Female	trans
cg05006567_PPP1R8P1	0.000191651	0.000406489	0.284800875	M1	Female	trans
cg13518121_CLPSL2	0.000191653	0.000406491	-0.295740171	M1	Female	trans
cg02061007_CRLF3P1	0.000191655	0.000406496	-0.437034876	M1	Female	trans
cg02237629_C16orf82	0.000191657	0.0004065	0.501250963	M1	Female	trans
cg10802702_ENSG00000234513	0.000191658	0.0004065	-0.519955551	M1	Female	trans
cg09322432_LINC00960	0.00019166	0.000406502	-0.702486427	M1	Female	trans
cg13095300_LIN28B-AS1	0.00019166	0.000406502	-0.6045697	M1	Female	trans
cg02501182_FOXD4L3	0.00019166	0.000406502	-0.46415535	M1	Female	trans
cg25357918_FAM242D	0.000191661	0.000406502	-0.494939043	M1	Female	trans
cg01895649_SMPD1	0.000191661	0.000406503	-0.550635464	M1	Female	trans
cg06746005_ENSG00000225755	0.000191663	0.000406506	-0.448327337	M1	Female	trans
cg04478428_SLC35E4	0.000191664	0.000406507	-0.45614537	M1	Female	trans
cg21886864_IRS4	0.000191665	0.000406508	-0.409982689	M1	Female	trans
cg18731398_ENSG00000228577	0.000191666	0.00040651	-0.400853709	M1	Female	trans
cg19155518_P3H4	0.000191669	0.000406516	-0.54487261	M1	Female	trans
cg04751533_PLCB3	0.00019167	0.000406518	-0.520674185	M1	Female	trans
cg26250046_ENSG00000225792	0.000191672	0.000406519	-0.487553029	M1	Female	trans
cg02660055_ENSG00000230080	0.000191674	0.000406523	-0.741041532	M1	Female	trans
cg04072177_FOXP3	0.000191675	0.000406524	-0.41247845	M1	Female	trans
cg17725166_HDAC1P2	0.000191675	0.000406524	-0.362624798	M1	Female	trans
cg06499010_ZNF877P	0.000191677	0.000406527	-0.4142927	M1	Female	trans
cg12914151_MASP2	0.000191678	0.000406527	-0.441345056	M1	Female	trans
cg06736785_PKN3	0.000191678	0.000406527	-0.51433894	M1	Female	trans
cg21002542_RPL21P23	0.000191678	0.000406527	-0.452025984	M1	Female	trans
cg10100831_OR6M1	0.000191679	0.000406528	-0.449957543	M1	Female	trans
cg20740024_AQP12A	0.00019168	0.00040653	-0.580536117	M1	Female	trans
cg16045677_IGHD6-25	0.00019168	0.00040653	-0.457459406	M1	Female	trans
cg14908168_IGHD2-2	0.000191681	0.00040653	-0.263475021	M1	Female	trans
cg16720432_TMEM217	0.000191681	0.000406531	-0.458513436	M1	Female	trans
cg11363862_FBP2	0.000191682	0.000406532	0.437128882	M1	Female	trans
cg20825109_TRIM64B	0.000191684	0.000406534	-0.457840328	M1	Female	trans
cg24749559_ENSG00000232732	0.000191686	0.000406538	0.633257884	M1	Female	trans
cg02196189_RET	0.000191691	0.000406548	-0.461940689	M1	Female	trans
cg13101073_SYN3	0.000191692	0.00040655	-0.558492762	M1	Female	trans
cg15172885_ANHX	0.000191693	0.00040655	-0.507942015	M1	Female	trans
cg23238869_LINC00877	0.000191695	0.000406552	-0.440028714	M1	Female	trans
cg19074709_MIR181B2	0.000191695	0.000406552	-0.387634084	M1	Female	trans
cg09041707_UNC5B	0.000191695	0.000406552	-0.56271561	M1	Female	trans
cg21428780_BSX	0.000191695	0.000406552	-0.722342492	M1	Female	trans
cg03734133_GSAP	0.000191696	0.000406553	-0.381829803	M1	Female	trans
cg23807125_GUSBP1	0.000191696	0.000406553	-0.661708007	M1	Female	trans
cg13527872_ENSG00000224667	0.000191698	0.000406556	0.562395264	M1	Female	trans
cg15593298_SLC25A36	0.000191699	0.000406556	0.533745964	M1	Female	trans
cg24463527_MTCYBP42	0.000191699	0.000406557	-0.315098797	M1	Female	trans
cg24740576_EPN2-AS1	0.0001917	0.000406558	-0.400292382	M1	Female	trans
cg07140455_ENSG00000213939	0.000191701	0.000406559	-0.477341072	M1	Female	trans
cg07355514_RPL32P5	0.000191703	0.000406562	0.591750971	M1	Female	trans
cg07890549_ENSG00000240895	0.000191706	0.000406568	0.252633393	M1	Female	trans
cg07656719_ENSG00000213642	0.000191707	0.000406569	-0.540738513	M1	Female	trans
cg15066991_RNU1-148P	0.000191711	0.000406574	-0.432977344	M1	Female	trans
cg02945674_LINC01456	0.000191711	0.000406574	-0.419795911	M1	Female	trans
cg17266780_WDR97	0.000191711	0.000406574	-0.400504156	M1	Female	trans
cg25795606_WASIR1	0.000191711	0.000406574	-0.443991826	M1	Female	trans
cg05260346_ACTG2	0.000191711	0.000406575	-0.737449398	M1	Female	trans
cg12372706_FLT4	0.000191713	0.000406577	-0.422353779	M1	Female	trans
cg25584466_LINC00307	0.000191715	0.000406579	-0.50736953	M1	Female	trans
cg08973565_PRELID3BP1	0.000191715	0.000406579	-0.420770609	M1	Female	trans
cg17953636_CHRM2	0.000191716	0.000406581	0.435583443	M1	Female	trans
cg04132177_RPL6P25	0.000191719	0.000406586	-0.462666888	M1	Female	trans
cg08777203_LINC00347	0.000191719	0.000406586	-0.343888999	M1	Female	trans
cg13006655_NEIL2	0.00019172	0.000406586	-0.49664166	M1	Female	trans
cg12065228_TUBAL3	0.000191721	0.000406589	0.430173558	M1	Female	trans
cg09393859_TLE1	0.000191723	0.000406591	-0.580075293	M1	Female	trans
cg23024913_PAN3	0.000191723	0.000406591	-0.365983533	M1	Female	trans
cg16652920_ENSG00000235089	0.000191724	0.000406591	-0.467372211	M1	Female	trans
cg25804542_ENSG00000231187	0.000191724	0.000406591	0.60860022	M1	Female	trans
cg05704719_LINC01504	0.000191726	0.000406594	-0.413770233	M1	Female	trans
cg01062838_TTC4P1	0.000191731	0.000406604	-0.402320989	M1	Female	trans
cg03859614_ENSG00000229118	0.000191733	0.000406608	-0.337511558	M1	Female	trans
cg07443778_LINC01741	0.000191733	0.000406608	-0.514138052	M1	Female	trans
cg09257734_RNA5SP226	0.000191734	0.000406609	-0.521897318	M1	Female	trans
cg21005853_ENSG00000236864	0.000191736	0.000406609	0.444592043	M1	Female	trans
cg07410464_ENSG00000236118	0.000191736	0.000406609	-0.392299375	M1	Female	trans
cg05467012_ENSG00000237419	0.00019174	0.000406609	0.391960101	M1	Female	trans
cg05091947_ENSG00000237087	0.00019174	0.000406609	-0.436308716	M1	Female	trans
cg25403174_F2	0.00019174	0.000406609	-0.621632652	M1	Female	trans
cg13566468_CALML5	0.000191741	0.000406609	-0.454864252	M1	Female	trans
cg18835705_DIO2	0.000191742	0.000406609	-0.289325176	M1	Female	trans
cg23099959_SFR1P2	0.000191742	0.000406609	-0.390747259	M1	Female	trans
cg13688123_UBBP3	0.000191742	0.000406609	0.619627032	M1	Female	trans
cg14457908_MTND6P9	0.000191743	0.000406609	-0.643558536	M1	Female	trans
cg14457908_RPSAP34	0.000191743	0.000406609	-0.288664701	M1	Female	trans
cg14457908_GTF3AP5	0.000191743	0.000406609	-0.643558536	M1	Female	trans
cg14457908_LINC01425	0.000191743	0.000406609	-0.643558536	M1	Female	trans
cg14457908_ENSG00000240842	0.000191743	0.000406609	-0.643558536	M1	Female	trans
cg14457908_MEMO1P3	0.000191743	0.000406609	-0.456759451	M1	Female	trans
cg14457908_GSX2	0.000191743	0.000406609	-0.259586025	M1	Female	trans
cg14457908_RN7SL255P	0.000191743	0.000406609	-0.120935218	M1	Female	trans
cg14457908_MYF6	0.000191743	0.000406609	-0.374341944	M1	Female	trans
cg14457908_KRTAP10-4	0.000191743	0.000406609	-0.552750819	M1	Female	trans
cg14457908_IGLJ4	0.000191743	0.000406609	-0.36070071	M1	Female	trans
cg09900436_SLC35F1	0.000191743	0.00040661	0.550723294	M1	Female	trans
cg14483806_RN7SL215P	0.000191744	0.00040661	-0.425988473	M1	Female	trans
cg01521225_NPDC1	0.000191745	0.000406611	-0.424535862	M1	Female	trans
cg27371456_RNU6-434P	0.000191745	0.000406611	-0.62266113	M1	Female	trans
cg09886258_KCNJ8	0.000191746	0.000406611	-0.670844076	M1	Female	trans
cg15188881_MSTN	0.000191746	0.000406611	-0.460182847	M1	Female	trans
cg01481646_ENSG00000236864	0.000191746	0.000406611	-0.524581895	M1	Female	trans
cg15593298_GTF2H2C	0.000191746	0.000406611	0.55907903	M1	Female	trans
cg11540596_TLN1	0.000191747	0.000406612	-0.449207749	M1	Female	trans
cg26031613_TMEM233	0.000191749	0.000406615	0.393174155	M1	Female	trans
cg20859095_KRTAP2-2	0.000191754	0.000406625	-0.439139764	M1	Female	trans
cg10040153_LHFPL5	0.000191758	0.000406631	-0.549275743	M1	Female	trans
cg08798926_IGSF21-AS1	0.000191758	0.000406631	-0.496554549	M1	Female	trans
cg08583127_NAP1L6P	0.00019176	0.000406634	-0.347810445	M1	Female	trans
cg10991855_ENSG00000228120	0.000191761	0.000406636	-0.565915454	M1	Female	trans
cg27582739_ENSG00000223920	0.000191764	0.00040664	0.842514291	M1	Female	trans
cg18890249_VSIG10L	0.000191767	0.000406646	-0.600314963	M1	Female	trans
cg09661713_KRTAP1-5	0.000191768	0.000406646	0.525373943	M1	Female	trans
cg02907097_ENSG00000240774	0.000191769	0.00040665	-0.626564451	M1	Female	trans
cg26272723_UBD	0.00019177	0.00040665	-0.521241768	M1	Female	trans
cg27663756_ENSG00000224375	0.000191772	0.000406653	-0.449328608	M1	Female	trans
cg19991780_ENSG00000240790	0.000191773	0.000406655	-0.476860903	M1	Female	trans
cg23809394_PAX5	0.000191773	0.000406655	0.211944485	M1	Female	trans
cg23929546_ENSG00000212266	0.000191777	0.000406662	-0.487241275	M1	Female	trans
cg25019707_RNU6-1122P	0.000191782	0.000406672	-0.64245083	M1	Female	trans
cg24305584_DDX60	0.000191782	0.000406672	0.43934815	M1	Female	trans
cg05012125_PTTG1IP	0.000191783	0.000406672	-0.594001825	M1	Female	trans
cg03220912_RPRD1B	0.000191784	0.000406673	-0.439872015	M1	Female	trans
cg11459852_PFKM	0.000191784	0.000406674	0.518528322	M1	Female	trans
cg18844029_RNU6-563P	0.000191787	0.000406679	-0.371842792	M1	Female	trans
cg23238869_CD80	0.000191789	0.000406682	-0.490082306	M1	Female	trans
cg07472332_AHSG	0.00019179	0.000406683	-0.29001713	M1	Female	trans
cg12878716_POGK	0.000191791	0.000406684	-0.714521712	M1	Female	trans
cg27380429_SUMO2P12	0.000191792	0.000406684	3.273853839	M1	Female	trans
cg26971256_C11orf98P1	0.000191792	0.000406684	-0.633278355	M1	Female	trans
cg08348957_MRPL50P1	0.000191792	0.000406684	-0.688242278	M1	Female	trans
cg11153505_HAP1	0.000191793	0.000406684	-0.488489297	M1	Female	trans
cg04240809_RPS4XP2	0.000191793	0.000406684	-0.424517574	M1	Female	trans
cg00691939_CCL25	0.000191794	0.000406686	-0.401043049	M1	Female	trans
cg05381829_EDAR	0.000191797	0.000406691	-0.550073463	M1	Female	trans
cg11865801_RNU4-27P	0.000191797	0.000406691	-0.715067915	M1	Female	trans
cg23160136_ENSG00000224946	0.000191797	0.000406691	-0.459491508	M1	Female	trans
cg14785984_KRT18P68	0.000191798	0.000406692	-0.488239757	M1	Female	trans
cg11364964_SDCBP2P1	0.000191799	0.000406692	-0.49589207	M1	Female	trans
cg25323530_ENSG00000232895	0.000191799	0.000406692	-0.192116581	M1	Female	trans
cg10723869_NASP	0.0001918	0.000406693	-0.722117751	M1	Female	trans
cg09575750_RBM39	0.0001918	0.000406693	-0.454052683	M1	Female	trans
cg14267705_EEF1A1P1	0.000191801	0.000406693	-0.464522101	M1	Female	trans
cg05669210_LINC01698	0.000191802	0.000406693	0.306942256	M1	Female	trans
cg17765009_CYP2AC1P	0.000191802	0.000406693	-0.529243869	M1	Female	trans
cg02934649_HS3ST1	0.000191802	0.000406693	0.502320419	M1	Female	trans
cg01174235_OTOG	0.000191802	0.000406693	-0.430814908	M1	Female	trans
cg03220912_GNG12	0.000191805	0.000406698	-0.438298755	M1	Female	trans
cg13564156_BHLHB9	0.000191807	0.000406702	-0.549105035	M1	Female	trans
cg05481879_ENSG00000237208	0.000191808	0.000406702	-0.398859879	M1	Female	trans
cg26329715_USP43	0.00019181	0.000406706	-0.374940908	M1	Female	trans
cg03632245_COL6A5	0.000191811	0.000406706	-0.37494586	M1	Female	trans
cg04195855_ADGRB1	0.000191811	0.000406706	-0.530149122	M1	Female	trans
cg14755254_PGM5	0.000191816	0.000406715	0.482499804	M1	Female	trans
cg06024364_EEF1A1P25	0.000191817	0.000406716	-0.362828093	M1	Female	trans
cg07068554_IGHD3-10	0.000191817	0.000406716	-0.479011293	M1	Female	trans
cg10729426_RP9P	0.000191819	0.000406718	0.617773634	M1	Female	trans
cg24607417_CTCFL	0.000191819	0.000406719	-0.452209761	M1	Female	trans
cg03979788_RNU6-308P	0.00019182	0.00040672	-0.492911185	M1	Female	trans
cg15166583_MYO6	0.000191821	0.000406722	-0.478417	M1	Female	trans
cg10039163_DLGAP2	0.000191823	0.000406724	-0.422315792	M1	Female	trans
cg16205008_MESTP4	0.000191824	0.000406724	-0.369319983	M1	Female	trans
cg14417873_WASF1P1	0.000191824	0.000406725	-0.402002382	M1	Female	trans
cg20825109_ZNF606	0.000191825	0.000406725	-0.438573997	M1	Female	trans
cg02813813_ENSG00000234055	0.000191825	0.000406725	-0.492504337	M1	Female	trans
cg04989686_LINC00297	0.000191826	0.000406728	-0.504306207	M1	Female	trans
cg24730459_RPL23AP43	0.000191828	0.00040673	-0.382584492	M1	Female	trans
cg08795713_GPR160P1	0.000191829	0.000406732	-0.495674923	M1	Female	trans
cg12174804_LINC01991	0.00019183	0.000406733	0.485424164	M1	Female	trans
cg16498770_ENSG00000232576	0.000191832	0.000406736	0.638378594	M1	Female	trans
cg04492287_RASA4CP	0.000191835	0.000406741	-0.482492474	M1	Female	trans
cg00107982_TAS2R4	0.000191835	0.000406741	0.426082035	M1	Female	trans
cg24920126_ENSG00000224477	0.000191835	0.000406741	-0.711723022	M1	Female	trans
cg09463041_RNA5SP502	0.000191839	0.000406747	-0.5615053	M1	Female	trans
cg05800065_MIR1265	0.000191839	0.000406747	0.549978241	M1	Female	trans
cg13767506_MYCN	0.00019184	0.000406747	-0.505851334	M1	Female	trans
cg03335313_ENSG00000227842	0.000191842	0.000406751	-0.39757788	M1	Female	trans
cg04751533_ENSG00000243491	0.000191842	0.000406751	-0.470187147	M1	Female	trans
cg21777436_BEND5	0.000191843	0.000406753	0.446567868	M1	Female	trans
cg04639241_MTNR1A	0.000191845	0.000406755	-0.331161931	M1	Female	trans
cg17531962_U3	0.000191846	0.000406755	-0.527227197	M1	Female	trans
cg08445957_RNU1-44P	0.000191846	0.000406755	-0.28910658	M1	Female	trans
cg27337217_LINC02046	0.000191846	0.000406755	0.469269682	M1	Female	trans
cg26307355_TRBV24-1	0.000191846	0.000406755	-0.448209147	M1	Female	trans
cg05713971_ENSG00000230821	0.000191848	0.000406757	0.455676113	M1	Female	trans
cg17855264_ITPR3	0.00019185	0.000406761	-0.543615106	M1	Female	trans
cg01240583_SUMO2P21	0.000191851	0.000406761	-0.418147175	M1	Female	trans
cg10411339_MIR504	0.000191851	0.000406761	0.440883392	M1	Female	trans
cg05206351_CYCSP51	0.000191851	0.000406761	-0.42427807	M1	Female	trans
cg05387905_ENSG00000237852	0.000191852	0.000406762	-0.614196601	M1	Female	trans
cg22131013_HS1BP3-IT1	0.000191852	0.000406762	-0.454561841	M1	Female	trans
cg01827191_RPL7AP9	0.000191855	0.000406766	0.530951928	M1	Female	trans
cg12571007_CDKL3	0.000191855	0.000406766	-0.342378354	M1	Female	trans
cg07043863_TACR2	0.000191859	0.000406774	-0.442504123	M1	Female	trans
cg06582935_RNA5S7	0.00019186	0.000406775	-0.34729628	M1	Female	trans
cg23807125_REN	0.000191862	0.000406778	-0.70586871	M1	Female	trans
cg25505551_ASCL1	0.000191862	0.000406778	-0.403527609	M1	Female	trans
cg17010254_ENSG00000213209	0.000191864	0.000406781	0.67601087	M1	Female	trans
cg10906971_UBE2E1-AS1	0.000191864	0.000406781	0.471638011	M1	Female	trans
cg01026025_ENSG00000228487	0.000191864	0.000406781	-0.442081232	M1	Female	trans
cg11995490_MUC15	0.000191865	0.000406782	-0.486055987	M1	Female	trans
cg09519485_LIPI	0.000191866	0.000406783	-0.746679012	M1	Female	trans
cg19081358_TRIM49	0.00019187	0.00040679	-0.420380169	M1	Female	trans
cg16105569_IGHD3-10	0.000191871	0.00040679	-0.372576539	M1	Female	trans
cg00260803_MKRN4P	0.000191872	0.00040679	-0.578058185	M1	Female	trans
cg10666167_LIPI	0.000191873	0.00040679	-0.513874854	M1	Female	trans
cg08983433_DHFRP3	0.000191874	0.00040679	-0.69766496	M1	Female	trans
cg05140703_RPL37P11	0.000191876	0.00040679	-0.46167547	M1	Female	trans
cg05140703_RNA5SP173	0.000191876	0.00040679	-0.65048504	M1	Female	trans
cg05140703_LINC01020	0.000191876	0.00040679	-0.65048504	M1	Female	trans
cg05140703_RNU6-543P	0.000191876	0.00040679	-0.65048504	M1	Female	trans
cg05140703_LINC01040	0.000191876	0.00040679	-0.65048504	M1	Female	trans
cg05140703_SPATA8	0.000191876	0.00040679	-0.267213997	M1	Female	trans
cg05140703_ENSG00000204422	0.000191876	0.00040679	-0.65048504	M1	Female	trans
cg08630891_OR14L1P	0.000191876	0.00040679	-0.375208857	M1	Female	trans
cg00406188_CD93	0.000191876	0.00040679	-0.681345195	M1	Female	trans
cg15197135_ZNF804B	0.000191877	0.00040679	-0.418413495	M1	Female	trans
cg19316173_RNA5S1	0.000191877	0.00040679	-0.458294469	M1	Female	trans
cg10792456_RPL30P9	0.000191879	0.00040679	-0.553814154	M1	Female	trans
cg01573859_SNORD83	0.00019188	0.00040679	-0.597660132	M1	Female	trans
cg09248054_RAC1P5	0.000191881	0.00040679	0.381924801	M1	Female	trans
cg09248054_RNA5SP448	0.000191881	0.00040679	0.269723828	M1	Female	trans
cg09248054_CHEK2P4	0.000191881	0.00040679	0.539447656	M1	Female	trans
cg09248054_LINC02054	0.000191881	0.00040679	0.209662286	M1	Female	trans
cg09248054_RPL32P15	0.000191881	0.00040679	0.656594778	M1	Female	trans
cg09248054_RAET1M	0.000191881	0.00040679	0.589024072	M1	Female	trans
cg09248054_KRTAP4-12	0.000191881	0.00040679	0.656594778	M1	Female	trans
cg09248054_ENSG00000198671	0.000191881	0.00040679	0.440640806	M1	Female	trans
cg09248054_TSPY24P	0.000191881	0.00040679	0.589024072	M1	Female	trans
cg09248054_ENSG00000231557	0.000191881	0.00040679	0.656594778	M1	Female	trans
cg09248054_PCDHA1	0.000191881	0.00040679	0.294512036	M1	Female	trans
cg15488978_CICP26	0.000191883	0.000406792	-0.470657654	M1	Female	trans
cg06616710_IGHV3-7	0.000191883	0.000406792	0.346323175	M1	Female	trans
cg05065888_ENSG00000233262	0.000191885	0.000406796	-0.372705427	M1	Female	trans
cg00456950_POTEI	0.00019189	0.000406805	-0.544651446	M1	Female	trans
cg14525473_LINC01164	0.000191891	0.000406808	0.429670961	M1	Female	trans
cg05856102_ENSG00000241520	0.000191892	0.000406808	-0.355526267	M1	Female	trans
cg17069396_FOXP1-IT1	0.000191892	0.000406808	0.507666542	M1	Female	trans
cg20820810_COL22A1	0.000191893	0.000406808	-1.394030527	M1	Female	trans
cg17751555_RGPD4-AS1	0.000191893	0.000406808	-0.458195793	M1	Female	trans
cg07569336_ENSG00000233081	0.000191893	0.000406808	-0.452785857	M1	Female	trans
cg14014665_HBE1	0.000191894	0.000406808	-0.062819707	M1	Female	trans
cg10496627_ENSG00000232174	0.000191896	0.000406811	0.492530212	M1	Female	trans
cg08296131_KIF3A	0.000191897	0.000406814	-0.57917937	M1	Female	trans
cg15333688_OR52K3P	0.000191901	0.000406821	-0.464711569	M1	Female	trans
cg10240127_CBX2	0.000191904	0.000406827	-0.433509511	M1	Female	trans
cg08827342_CHI3L1	0.000191905	0.000406827	-0.542465379	M1	Female	trans
cg26353006_GPR25	0.000191905	0.000406827	0.392733175	M1	Female	trans
cg21881162_ENSG00000231114	0.000191905	0.000406827	-0.444591849	M1	Female	trans
cg05317381_VN1R110P	0.000191906	0.000406827	-0.603507766	M1	Female	trans
cg01573457_ENSG00000234389	0.000191906	0.000406827	0.443899353	M1	Female	trans
cg13573513_ENSG00000237293	0.000191907	0.000406827	-0.417366912	M1	Female	trans
cg15593298_TTC23L	0.000191907	0.000406827	0.51039022	M1	Female	trans
cg10411658_GDAP1	0.000191908	0.000406829	-0.392728234	M1	Female	trans
cg11760280_ENSG00000236426	0.000191911	0.000406835	0.398604345	M1	Female	trans
cg02303400_CCDC168	0.000191913	0.000406836	-0.480291093	M1	Female	trans
cg01337339_ENSG00000236425	0.000191913	0.000406836	0.662805757	M1	Female	trans
cg07596643_TGM4	0.000191915	0.000406841	1.110969311	M1	Female	trans
cg12176654_PGLYRP1	0.000191918	0.000406846	-0.843464604	M1	Female	trans
cg17225340_RNU6-984P	0.000191919	0.000406847	0.629725113	M1	Female	trans
cg25047448_IMPDH1P2	0.00019192	0.000406848	-0.421829779	M1	Female	trans
cg04924345_UACA	0.000191922	0.000406852	-0.579428426	M1	Female	trans
cg13565400_ESR2	0.000191923	0.000406854	0.497660015	M1	Female	trans
cg02853268_C21orf62	0.000191925	0.000406855	0.525201555	M1	Female	trans
cg05715917_KIZ	0.000191925	0.000406855	-0.48705362	M1	Female	trans
cg01534242_ENSG00000229733	0.000191928	0.000406861	-0.362223997	M1	Female	trans
cg20973649_C13orf42	0.000191931	0.000406861	-0.47925199	M1	Female	trans
cg06736785_TMEM30A-DT	0.000191932	0.000406861	0.444792772	M1	Female	trans
cg03875668_ENSG00000227330	0.000191932	0.000406861	-0.449512294	M1	Female	trans
cg03248151_ENSG00000234396	0.000191933	0.000406861	-0.510994279	M1	Female	trans
cg23070318_ENSG00000203531	0.000191933	0.000406861	-0.534775652	M1	Female	trans
cg15374032_RPL23AP89	0.000191935	0.000406861	-0.531633768	M1	Female	trans
cg22639040_RN7SL183P	0.000191935	0.000406861	-0.569418549	M1	Female	trans
cg27582739_RNF14P4	0.000191936	0.000406861	0.737766312	M1	Female	trans
cg24791105_RNU7-95P	0.000191939	0.000406861	-0.602195641	M1	Female	trans
cg24791105_LINC00379	0.000191939	0.000406861	-0.404133541	M1	Female	trans
cg24791105_H2BW1	0.000191939	0.000406861	-0.264127293	M1	Female	trans
cg24791105_HNRNPA1P43	0.000191939	0.000406861	-0.247377102	M1	Female	trans
cg24791105_MTND5P29	0.000191939	0.000406861	-0.427402536	M1	Female	trans
cg24791105_MTND4P13	0.000191939	0.000406861	-0.602195641	M1	Female	trans
cg24791105_RNA5SP234	0.000191939	0.000406861	-0.602195641	M1	Female	trans
cg24791105_OR4C5	0.000191939	0.000406861	-0.35028218	M1	Female	trans
cg24791105_RN7SKP6	0.000191939	0.000406861	-0.602195641	M1	Female	trans
cg24791105_FXYD6P3	0.000191939	0.000406861	-0.242137054	M1	Female	trans
cg24791105_ENSG00000201133	0.000191939	0.000406861	-0.602195641	M1	Female	trans
cg24791105_CPSF1P2	0.000191939	0.000406861	-0.602195641	M1	Female	trans
cg24791105_ENSG00000220748	0.000191939	0.000406861	-0.427402536	M1	Female	trans
cg24791105_ENSG00000223870	0.000191939	0.000406861	-0.20206677	M1	Female	trans
cg24791105_ENSG00000234907	0.000191939	0.000406861	-0.602195641	M1	Female	trans
cg24791105_ENSG00000235625	0.000191939	0.000406861	-0.602195641	M1	Female	trans
cg24791105_ENSG00000237498	0.000191939	0.000406861	-0.427402536	M1	Female	trans
cg24791105_ENSG00000230053	0.000191939	0.000406861	-0.29626797	M1	Female	trans
cg00384264_XCR1	0.000191939	0.000406861	-0.446795313	M1	Female	trans
cg01776479_CDY2B	0.00019194	0.000406861	-0.300361599	M1	Female	trans
cg04544994_PDE9A-AS1	0.000191941	0.000406862	-0.557309619	M1	Female	trans
cg19690148_ASTN2	0.000191943	0.000406866	-0.449858506	M1	Female	trans
cg05400388_ENSG00000223795	0.000191943	0.000406866	-0.700535828	M1	Female	trans
cg03687953_KLHL40	0.000191944	0.000406867	0.396943637	M1	Female	trans
cg16626067_REEP4	0.000191945	0.000406867	-0.624574195	M1	Female	trans
cg02768760_TOGARAM2	0.000191946	0.000406867	-0.441040253	M1	Female	trans
cg17855264_CASKIN2	0.000191946	0.000406867	-0.554412344	M1	Female	trans
cg11978593_OR13C4	0.000191947	0.000406868	-0.525904048	M1	Female	trans
cg02778086_ENSG00000213318	0.000191947	0.000406868	-0.477235502	M1	Female	trans
cg15713912_ENSG00000227365	0.000191949	0.000406871	0.823563462	M1	Female	trans
cg07594172_ENSG00000229209	0.000191949	0.000406872	-0.602823333	M1	Female	trans
cg08006275_RNU4-28P	0.00019195	0.000406873	0.432126688	M1	Female	trans
cg19506623_LINC02013	0.000191953	0.000406878	-0.335992074	M1	Female	trans
cg16131126_ENSG00000229657	0.000191954	0.00040688	-0.521500037	M1	Female	trans
cg18455405_TRAF1	0.000191955	0.00040688	-0.372317626	M1	Female	trans
cg22698137_ATP5MC1P1	0.000191956	0.000406883	0.71704355	M1	Female	trans
cg20571761_C3orf86	0.000191958	0.000406886	-0.494626037	M1	Female	trans
cg20267322_ENSG00000239350	0.000191962	0.000406892	-0.417520081	M1	Female	trans
cg01558110_PRR27	0.000191962	0.000406893	-0.413820416	M1	Female	trans
cg16599577_AGBL4	0.000191965	0.000406897	-0.566092142	M1	Female	trans
cg19432688_ENSG00000227919	0.000191965	0.000406898	-0.435785151	M1	Female	trans
cg02769058_TRBV11-2	0.000191966	0.000406899	-0.449192183	M1	Female	trans
cg16959364_IFNA2	0.000191968	0.000406901	-0.47094216	M1	Female	trans
cg27543695_TRGV11	0.000191969	0.000406904	-0.376512681	M1	Female	trans
cg01348799_DSC2	0.000191972	0.000406909	0.397856027	M1	Female	trans
cg14045652_MIR941-4	0.000191973	0.000406909	-0.518202302	M1	Female	trans
cg10548700_LINC00373	0.000191973	0.000406909	0.409184701	M1	Female	trans
cg02444715_CT47A7	0.000191974	0.000406909	-0.369409106	M1	Female	trans
cg25184805_PRKCE-AS1	0.000191974	0.000406909	-0.405096742	M1	Female	trans
cg24281267_RN7SL416P	0.000191975	0.000406909	0.289809952	M1	Female	trans
cg03585246_ENSG00000229213	0.000191975	0.000406909	-0.332197067	M1	Female	trans
cg07258419_C6orf15	0.000191975	0.00040691	-0.594088893	M1	Female	trans
cg04667681_EDNRB-AS1	0.000191977	0.000406912	-0.399296687	M1	Female	trans
cg03873264_SKP1P1	0.000191978	0.000406915	-0.508346567	M1	Female	trans
cg15335251_SLURP1	0.000191979	0.000406916	-0.629063003	M1	Female	trans
cg10206184_NMNAT1P3	0.00019198	0.000406916	-0.360880557	M1	Female	trans
cg03272877_JADE1	0.000191982	0.00040692	0.698713633	M1	Female	trans
cg13921622_PAX2	0.000191983	0.00040692	-0.265246704	M1	Female	trans
cg19331905_ENSG00000236837	0.000191983	0.00040692	-0.447529601	M1	Female	trans
cg22738686_LINC00844	0.000191987	0.000406928	0.596546382	M1	Female	trans
cg00587861_ZNF72P	0.000191987	0.000406928	-0.624390419	M1	Female	trans
cg11153505_ENSG00000225056	0.000191991	0.000406935	-0.347409248	M1	Female	trans
cg26926138_RNU4-78P	0.000191993	0.000406939	0.443192311	M1	Female	trans
cg27140058_SNORA72	0.000191994	0.00040694	0.645068529	M1	Female	trans
cg26414417_RNU6-181P	0.000191996	0.000406943	-0.340766346	M1	Female	trans
cg11540596_MYO7A	0.000191997	0.000406944	-0.411353977	M1	Female	trans
cg15593298_LRBA	0.000191997	0.000406944	0.578365678	M1	Female	trans
cg05061813_CDKN2A-DT	0.000191999	0.000406947	-0.458387906	M1	Female	trans
cg12831983_RNF207-AS1	0.000192	0.000406947	-0.363031609	M1	Female	trans
cg27204616_ENSG00000235503	0.000192	0.000406947	0.552462971	M1	Female	trans
cg23418467_RN7SL497P	0.000192	0.000406947	-0.353178006	M1	Female	trans
cg01808320_ADM	0.000192001	0.000406948	-0.597332882	M1	Female	trans
cg20264068_RNA5SP474	0.000192002	0.000406951	0.333089036	M1	Female	trans
cg03974581_MIR107	0.000192003	0.000406951	-0.197300971	M1	Female	trans
cg10975354_HSPE1P9	0.000192005	0.000406954	0.478790439	M1	Female	trans
cg26972832_ESR2	0.000192006	0.000406954	-0.491653714	M1	Female	trans
cg22963296_KRT4	0.000192006	0.000406954	-0.492102047	M1	Female	trans
cg15598182_ENSG00000240777	0.000192006	0.000406954	-0.374282533	M1	Female	trans
cg23817672_MESTP4	0.000192008	0.000406957	-0.372867536	M1	Female	trans
cg04571903_MORF4L1P5	0.000192009	0.000406958	-0.589828934	M1	Female	trans
cg11687389_IL9R	0.00019201	0.00040696	-0.416493795	M1	Female	trans
cg14313932_ENSG00000201666	0.000192013	0.000406964	-0.413685436	M1	Female	trans
cg25706257_ENSG00000227133	0.000192013	0.000406965	-0.423015913	M1	Female	trans
cg04105065_FAM86B2	0.000192015	0.000406967	-0.468980521	M1	Female	trans
cg17753661_RNU7-180P	0.000192017	0.00040697	-0.522228556	M1	Female	trans
cg17162911_SNAP91	0.000192017	0.00040697	-0.498961767	M1	Female	trans
cg26686932_RNU6-1311P	0.000192017	0.00040697	-0.534017563	M1	Female	trans
cg13440924_SLC18A3	0.000192018	0.000406971	-0.539559178	M1	Female	trans
cg00666820_ENSG00000240338	0.000192021	0.000406976	-0.522507988	M1	Female	trans
cg00270291_ENSG00000232448	0.000192021	0.000406976	0.558827635	M1	Female	trans
cg04140633_OR11N1P	0.000192024	0.00040698	-0.519376411	M1	Female	trans
cg07146321_RPS3AP41	0.000192024	0.00040698	-0.642001074	M1	Female	trans
cg26307193_GADD45GIP1	0.000192024	0.00040698	-0.417460332	M1	Female	trans
cg04938082_RNU6-1285P	0.000192025	0.00040698	-0.411424019	M1	Female	trans
cg07173972_PWWP2B	0.000192025	0.000406981	-0.415411434	M1	Female	trans
cg09162333_LRFN4	0.000192029	0.000406988	-0.527621613	M1	Female	trans
cg03564215_ENSG00000231603	0.000192029	0.000406988	-0.59025909	M1	Female	trans
cg01240583_ENSG00000228174	0.000192031	0.000406991	-0.583162155	M1	Female	trans
cg03734133_TIMM17A	0.000192031	0.000406991	-0.441431325	M1	Female	trans
cg15166583_KCTD3	0.000192032	0.000406991	-0.497497479	M1	Female	trans
cg02536150_AGL	0.000192032	0.000406991	-0.551240571	M1	Female	trans
cg12571007_CDKN2B-AS1	0.000192033	0.000406992	-0.332552219	M1	Female	trans
cg03197961_KLK13	0.000192035	0.000406995	-0.408653021	M1	Female	trans
cg11156873_PKP3	0.000192036	0.000406996	-0.411172303	M1	Female	trans
cg25210573_SETP15	0.000192036	0.000406996	-0.487532281	M1	Female	trans
cg07320976_TNIP2P1	0.000192037	0.000406996	-0.381558478	M1	Female	trans
cg21909391_DEFT1P2	0.000192038	0.000406997	-0.693057025	M1	Female	trans
cg06139006_LRRC53	0.000192038	0.000406997	-0.272571367	M1	Female	trans
cg20060216_RPS27AP17	0.000192039	0.000406998	-0.506003831	M1	Female	trans
cg10681522_ENSG00000237208	0.000192041	0.000407002	-0.43264698	M1	Female	trans
cg07917878_TOMM22P5	0.000192041	0.000407002	-0.710982319	M1	Female	trans
cg12877532_TMEM236	0.000192042	0.000407002	-0.4158294	M1	Female	trans
cg15859083_MS4A6E	0.000192042	0.000407002	-0.539417611	M1	Female	trans
cg02720442_C10orf55	0.000192043	0.000407004	0.447313973	M1	Female	trans
cg04396567_RN7SL169P	0.000192044	0.000407005	0.481408648	M1	Female	trans
cg08901048_SNRPGP11	0.000192046	0.000407007	-0.510524836	M1	Female	trans
cg01086039_ENSG00000226082	0.000192047	0.00040701	-0.810171802	M1	Female	trans
cg03513472_EIF4E3	0.000192048	0.00040701	-0.756684045	M1	Female	trans
cg01470686_RPL21P39	0.000192051	0.000407016	-0.613322064	M1	Female	trans
cg26960295_IRGM	0.000192051	0.000407016	0.437415864	M1	Female	trans
cg26972832_LAMTOR5P1	0.000192052	0.000407016	-0.511938407	M1	Female	trans
cg26676405_ADGRD1	0.000192052	0.000407016	-0.483658954	M1	Female	trans
cg19423196_TSPEAR-AS2	0.000192053	0.000407017	0.570838819	M1	Female	trans
cg25974355_RPL5P28	0.000192054	0.000407019	0.424818845	M1	Female	trans
cg19074709_PTPRK-AS1	0.000192056	0.000407022	-0.355855094	M1	Female	trans
cg23668222_ENOX1	0.000192059	0.000407028	-0.46411278	M1	Female	trans
cg27146574_RPL7P8	0.00019206	0.000407028	-0.466232172	M1	Female	trans
cg04799859_PAX2	0.000192061	0.00040703	-0.257602644	M1	Female	trans
cg02656016_ATP6V1G1P3	0.000192061	0.00040703	-0.527311702	M1	Female	trans
cg17918676_UBE2Q2P1	0.000192063	0.000407033	-0.475469511	M1	Female	trans
cg09757838_HNRNPA1P51	0.000192064	0.000407033	0.320276252	M1	Female	trans
cg12199057_Y_RNA	0.000192067	0.000407039	-0.324006651	M1	Female	trans
cg22062500_SDR42E2	0.000192069	0.000407042	-0.350941036	M1	Female	trans
cg17300451_RNU6-44P	0.000192069	0.000407042	-0.420336528	M1	Female	trans
cg03218019_SNORD115-18	0.000192072	0.000407047	0.354266817	M1	Female	trans
cg04666037_RN7SKP37	0.000192072	0.000407047	-0.497176697	M1	Female	trans
cg26594488_ENSG00000227896	0.000192073	0.000407047	-0.454053689	M1	Female	trans
cg10973043_ALDOAP2	0.000192074	0.000407048	-0.408560071	M1	Female	trans
cg05293861_SETP4	0.000192074	0.000407049	0.632549743	M1	Female	trans
cg23355166_ENSG00000231496	0.000192079	0.000407059	-0.513279824	M1	Female	trans
cg04874862_ENSG00000228800	0.000192084	0.000407067	-0.547245473	M1	Female	trans
cg08950088_CAPS2	0.000192084	0.000407067	-0.459923798	M1	Female	trans
cg10284638_MIR938	0.000192085	0.000407068	-0.472269755	M1	Female	trans
cg03165426_SNORD115-12	0.000192086	0.000407069	-0.478921605	M1	Female	trans
cg24530480_ENSG00000236319	0.000192086	0.000407069	0.559900183	M1	Female	trans
cg21449027_ENSG00000235778	0.000192087	0.000407069	-0.490861463	M1	Female	trans
cg08413370_ENSG00000230516	0.000192087	0.000407069	-0.557788993	M1	Female	trans
cg21415853_TOMM20P1	0.000192087	0.00040707	-0.420117396	M1	Female	trans
cg23111342_RN7SL795P	0.00019209	0.000407073	0.664510525	M1	Female	trans
cg10387963_RPL12P43	0.000192091	0.000407075	-0.31799021	M1	Female	trans
cg05395063_MMP17	0.000192091	0.000407075	-0.566330136	M1	Female	trans
cg14054162_ARPP19P2	0.000192093	0.000407078	-0.43011109	M1	Female	trans
cg20667334_ENSG00000232130	0.000192093	0.000407078	-0.137250649	M1	Female	trans
cg18687588_DNAH17	0.000192096	0.000407082	-0.430716706	M1	Female	trans
cg14591380_LINC02610	0.000192098	0.000407085	-0.364104141	M1	Female	trans
cg12571007_NEK1	0.000192098	0.000407085	-0.37106681	M1	Female	trans
cg21856234_IFNA13	0.000192099	0.000407087	0.554517838	M1	Female	trans
cg04947385_OR10Q1	0.000192101	0.00040709	-0.539814477	M1	Female	trans
cg13711691_ENSG00000233372	0.000192102	0.00040709	0.687690357	M1	Female	trans
cg02730714_GSDMC	0.000192102	0.00040709	-0.510346749	M1	Female	trans
cg19161330_OR7E161P	0.000192103	0.000407091	-0.736288814	M1	Female	trans
cg20097111_RPS4XP13	0.000192103	0.000407091	-0.518991759	M1	Female	trans
cg24667575_LINC00163	0.000192104	0.000407092	-0.643703727	M1	Female	trans
cg27056165_TRMT11	0.000192105	0.000407094	-0.667742612	M1	Female	trans
cg03272877_ZFAND4	0.000192106	0.000407094	0.677886005	M1	Female	trans
cg07140455_FOXD2	0.000192107	0.000407097	-0.434948788	M1	Female	trans
cg06503255_OR7A17	0.000192109	0.0004071	-0.49714233	M1	Female	trans
cg20237815_ENSG00000236744	0.000192111	0.000407102	-0.481212099	M1	Female	trans
cg09789229_IL16	0.000192111	0.000407103	-0.484105324	M1	Female	trans
cg24607417_IGHG4	0.000192114	0.000407107	-0.242799159	M1	Female	trans
cg16156113_FAM236D	0.000192115	0.000407108	-0.961681359	M1	Female	trans
cg00272992_RN7SKP39	0.000192115	0.000407108	-1.832915923	M1	Female	trans
cg17855264_CARD10	0.000192116	0.000407108	-0.550449496	M1	Female	trans
cg17372378_ENSG00000232310	0.000192116	0.000407108	-0.497689623	M1	Female	trans
cg03469633_VSIG1	0.000192116	0.000407108	-0.316856605	M1	Female	trans
cg23987549_TRPC3	0.000192118	0.000407112	0.359007246	M1	Female	trans
cg03289224_RPS5P8	0.000192119	0.000407112	-0.540887683	M1	Female	trans
cg22639040_MN1	0.000192119	0.000407112	-0.470774052	M1	Female	trans
cg06722022_HDAC9-AS1	0.000192119	0.000407112	-0.578984441	M1	Female	trans
cg15509191_AANAT	0.000192121	0.000407114	-0.381462595	M1	Female	trans
cg06746005_OS9	0.000192121	0.000407114	0.521950011	M1	Female	trans
cg03220912_NDUFC2	0.000192125	0.00040712	-0.436097034	M1	Female	trans
cg19412031_VAMP5	0.000192125	0.00040712	-0.433259875	M1	Female	trans
cg06330497_RNA5SP194	0.000192127	0.000407124	-0.559267766	M1	Female	trans
cg14339668_ENSG00000228073	0.000192131	0.000407131	-0.472388459	M1	Female	trans
cg10653573_SCN9A	0.000192132	0.000407133	-0.524645393	M1	Female	trans
cg17792994_MIR221	0.000192134	0.000407135	-0.511859213	M1	Female	trans
cg26529963_MTND4LP11	0.000192136	0.000407138	-0.504992266	M1	Female	trans
cg19765834_ENSG00000233484	0.000192137	0.000407139	-0.376920285	M1	Female	trans
cg07022959_RPS29P9	0.000192137	0.00040714	-0.360252414	M1	Female	trans
cg09999324_RPL7L1P8	0.000192139	0.000407143	-0.363851795	M1	Female	trans
cg26409566_PPP1R27	0.000192141	0.000407145	-0.517535382	M1	Female	trans
cg19880004_RNA5SP80	0.000192141	0.000407145	-0.573950715	M1	Female	trans
cg00874817_S100A2	0.000192142	0.000407145	0.543245405	M1	Female	trans
cg08880327_MIR302A	0.000192143	0.000407147	-0.410759214	M1	Female	trans
cg06608359_RNU6-984P	0.000192145	0.00040715	0.490077342	M1	Female	trans
cg06063484_CAMTA1-AS2	0.000192145	0.00040715	-0.384159529	M1	Female	trans
cg14873300_DRD5P2	0.000192146	0.00040715	-0.603045113	M1	Female	trans
cg17098965_SNORA36C	0.000192149	0.000407158	0.537946582	M1	Female	trans
cg19392754_RYR3	0.00019215	0.000407158	0.475671413	M1	Female	trans
cg25271055_PLCL1	0.000192152	0.000407162	-0.507004369	M1	Female	trans
cg21078196_TRPV5	0.000192152	0.000407162	-0.409014335	M1	Female	trans
cg21721718_TSPEAR-AS2	0.000192154	0.000407162	-0.491659865	M1	Female	trans
cg08598324_MED19	0.000192154	0.000407162	-0.384834515	M1	Female	trans
cg19984931_FRG1JP	0.000192155	0.000407162	-0.504175131	M1	Female	trans
cg09162333_ZDHHC12	0.000192155	0.000407162	-0.553817229	M1	Female	trans
cg11858667_FRG2B	0.000192155	0.000407162	-0.6144412	M1	Female	trans
cg11156873_COX4I2	0.000192155	0.000407162	-0.376067846	M1	Female	trans
cg13428351_ENSG00000223947	0.000192156	0.000407162	-0.592166875	M1	Female	trans
cg27028038_CERK	0.000192156	0.000407162	-0.679682999	M1	Female	trans
cg15048534_ENSG00000240441	0.000192156	0.000407162	-0.648907816	M1	Female	trans
cg07963816_SNORA13	0.000192156	0.000407162	-0.500192508	M1	Female	trans
cg15166583_TTC3P1	0.00019216	0.000407168	-0.456870292	M1	Female	trans
cg08101543_CAMK2N1	0.00019216	0.000407168	-0.354867065	M1	Female	trans
cg00137264_PCNPP3	0.000192161	0.000407168	-0.45473428	M1	Female	trans
cg25855415_CLPTM1	0.000192162	0.000407168	0.486938826	M1	Female	trans
cg23070318_CDC27P2	0.000192163	0.000407169	-0.525384591	M1	Female	trans
cg04105065_RNU6-766P	0.000192163	0.000407169	-0.377062694	M1	Female	trans
cg11392858_RPSAP62	0.000192163	0.000407169	0.371949461	M1	Female	trans
cg14035247_NLE1	0.000192164	0.000407169	-0.474239432	M1	Female	trans
cg16426510_U3	0.000192164	0.00040717	-0.606825333	M1	Female	trans
cg15157699_ATP6V1G1P3	0.000192165	0.00040717	-0.801991564	M1	Female	trans
cg15041373_ENSG00000227486	0.000192166	0.000407173	-0.404348845	M1	Female	trans
cg21828663_MTNR1A	0.000192169	0.000407177	-0.356588893	M1	Female	trans
cg20942887_IGLV5-45	0.000192169	0.000407178	-0.286554858	M1	Female	trans
cg13006655_VRTN	0.00019217	0.000407178	-0.460395648	M1	Female	trans
cg14863272_MSLN	0.000192171	0.000407181	0.673595687	M1	Female	trans
cg22698218_TNNT2	0.000192173	0.000407183	-0.52833352	M1	Female	trans
cg16319118_SDC1	0.000192176	0.000407188	-0.751366419	M1	Female	trans
cg03558233_ENSG00000238575	0.000192178	0.00040719	-0.455915521	M1	Female	trans
cg13856652_PPP1R3B	0.000192178	0.00040719	-0.445691924	M1	Female	trans
cg01630869_PKD1P2	0.000192179	0.00040719	0.538368697	M1	Female	trans
cg08668883_USP29	0.000192179	0.00040719	-0.593627976	M1	Female	trans
cg27017993_CASKP1	0.000192179	0.00040719	-0.336684973	M1	Female	trans
cg26445794_RPL12P43	0.000192179	0.00040719	0.499330882	M1	Female	trans
cg15197135_AGL	0.000192179	0.00040719	-0.373871303	M1	Female	trans
cg02917659_FAM189A1	0.000192181	0.000407193	-0.529843578	M1	Female	trans
cg00736622_RPL36AP26	0.000192183	0.000407195	-0.657999029	M1	Female	trans
cg09519485_FTX	0.000192183	0.000407196	-0.640343646	M1	Female	trans
cg14044167_ZBTB8OSP1	0.000192184	0.000407196	-0.422002669	M1	Female	trans
cg08296131_ENSG00000243295	0.000192184	0.000407197	-0.532979892	M1	Female	trans
cg06736785_SLC4A3	0.000192185	0.000407198	-0.502806323	M1	Female	trans
cg25710745_OR6C71P	0.000192187	0.0004072	-0.493046034	M1	Female	trans
cg06302718_MIR501	0.000192188	0.000407202	-0.344113206	M1	Female	trans
cg14045652_AUTS2	0.000192188	0.000407202	-0.523250646	M1	Female	trans
cg06746005_HDAC1P1	0.000192189	0.000407202	-0.460710627	M1	Female	trans
cg12781136_RNU6-526P	0.000192189	0.000407202	0.514212212	M1	Female	trans
cg24719726_KRT18P33	0.00019219	0.000407202	-0.559910998	M1	Female	trans
cg17818792_DSTNP5	0.00019219	0.000407202	0.475812377	M1	Female	trans
cg02096758_PDE8B	0.00019219	0.000407202	-0.598197327	M1	Female	trans
cg07140455_BPIFB5P	0.000192191	0.000407204	-0.492335274	M1	Female	trans
cg16964439_KANTR	0.000192192	0.000407204	-0.419491851	M1	Female	trans
cg00458691_RPL24P7	0.000192193	0.000407205	-0.555626196	M1	Female	trans
cg06032500_SETP11	0.000192193	0.000407205	-0.64865176	M1	Female	trans
cg18687468_RNU6-1257P	0.000192193	0.000407205	-0.49467738	M1	Female	trans
cg08771408_IGHV3-43	0.000192194	0.000407205	-0.230122893	M1	Female	trans
cg23671173_UNC5B	0.000192194	0.000407205	-0.500272366	M1	Female	trans
cg02282594_RN7SKP86	0.000192195	0.000407205	0.43829375	M1	Female	trans
cg00879723_MCC	0.000192197	0.000407209	-0.562976353	M1	Female	trans
cg25184805_MECOM-AS1	0.000192197	0.000407209	-0.385892064	M1	Female	trans
cg03273265_ENSG00000220130	0.000192198	0.000407211	-0.477888683	M1	Female	trans
cg03734133_ALG13	0.000192199	0.000407212	-0.4129174	M1	Female	trans
cg15564871_ENSG00000233028	0.0001922	0.000407212	-0.365207137	M1	Female	trans
cg06736785_KRT8	0.0001922	0.000407212	-0.515705751	M1	Female	trans
cg03886687_RPL26P15	0.000192201	0.000407213	0.515183391	M1	Female	trans
cg08690623_UQCRHP3	0.000192202	0.000407213	-0.361369467	M1	Female	trans
cg03910065_RN7SL344P	0.000192204	0.000407217	0.345401446	M1	Female	trans
cg10324032_IGSF6	0.000192208	0.000407223	-0.726747746	M1	Female	trans
cg22131013_LINC00437	0.000192209	0.000407224	-0.364320053	M1	Female	trans
cg03904945_LINC01700	0.00019221	0.000407226	-0.492156529	M1	Female	trans
cg04278770_HMGN2P17	0.000192211	0.000407228	-0.406001876	M1	Female	trans
cg00241218_ENSG00000212663	0.000192213	0.000407232	0.512111513	M1	Female	trans
cg25037011_KLHL10	0.000192214	0.000407232	0.552221684	M1	Female	trans
cg11788945_RNU6-462P	0.000192216	0.000407236	-0.306768965	M1	Female	trans
cg04365481_RPS12P31	0.00019222	0.000407243	-0.429304222	M1	Female	trans
cg08776711_STK10	0.000192223	0.000407249	-0.508915374	M1	Female	trans
cg23415203_TMEM221	0.000192223	0.000407249	-0.59947982	M1	Female	trans
cg19856897_GATA3	0.000192224	0.000407249	0.608087934	M1	Female	trans
cg13818127_ENSG00000233090	0.000192225	0.00040725	-0.289949323	M1	Female	trans
cg18135379_SNORD126	0.000192225	0.00040725	-0.454662244	M1	Female	trans
cg10322510_RPL5P21	0.000192226	0.000407251	-0.230537145	M1	Female	trans
cg03564215_IL25	0.000192227	0.000407253	-0.554929272	M1	Female	trans
cg10797095_ENSG00000235563	0.000192228	0.000407255	-0.608548005	M1	Female	trans
cg23806703_HSDL2	0.000192229	0.000407255	-0.498329191	M1	Female	trans
cg12372706_SLC24A4	0.00019223	0.000407256	-0.49760899	M1	Female	trans
cg17471193_TTTY21B	0.000192231	0.000407257	-0.40494936	M1	Female	trans
cg14637551_PLLPP1	0.000192231	0.000407257	-0.520717208	M1	Female	trans
cg17323604_MMP7	0.000192231	0.000407257	-0.521923673	M1	Female	trans
cg12932951_SNORD90	0.000192233	0.000407261	-0.511324105	M1	Female	trans
cg16540391_PSMC1P11	0.000192234	0.000407261	0.544236896	M1	Female	trans
cg27056165_ABHD13	0.000192235	0.000407262	-0.714727249	M1	Female	trans
cg03684644_MCC	0.000192236	0.000407264	-0.475771648	M1	Female	trans
cg20488913_CYP2C18	0.000192237	0.000407265	-0.447516148	M1	Female	trans
cg00212811_RN7SKP163	0.000192237	0.000407265	-0.721406749	M1	Female	trans
cg13320413_ENPP6	0.000192239	0.000407267	-0.507702134	M1	Female	trans
cg00879723_LINC01907	0.00019224	0.00040727	-0.637327929	M1	Female	trans
cg02925821_RNU1-84P	0.000192241	0.00040727	-0.350337522	M1	Female	trans
cg01590597_ST13P11	0.000192241	0.00040727	-0.367727767	M1	Female	trans
cg20121803_C8B	0.000192241	0.00040727	0.411431235	M1	Female	trans
cg24903382_RNU6-1113P	0.000192243	0.000407271	0.69905657	M1	Female	trans
cg24903382_UBE2V1P3	0.000192243	0.000407271	0.69905657	M1	Female	trans
cg24903382_UBE2V1P9	0.000192243	0.000407271	0.69905657	M1	Female	trans
cg24473292_RPL3P9	0.000192244	0.000407273	-0.384223564	M1	Female	trans
cg09162333_HYAL2	0.000192245	0.000407273	-0.564049237	M1	Female	trans
cg01596995_LIN28A	0.000192246	0.000407276	-1.29755661	M1	Female	trans
cg13353160_FABP5	0.000192248	0.000407279	-0.613522978	M1	Female	trans
cg01028000_SH3RF2	0.00019225	0.000407282	-0.662064295	M1	Female	trans
cg00759146_ENSG00000214093	0.000192251	0.000407282	-0.427449053	M1	Female	trans
cg17334266_LINC00866	0.000192251	0.000407283	-0.279543044	M1	Female	trans
cg17943069_CCNB1IP1P2	0.000192254	0.000407286	-0.510699317	M1	Female	trans
cg27599856_RPS4XP3	0.000192254	0.000407286	-0.403258644	M1	Female	trans
cg12256809_RNU7-119P	0.000192257	0.000407291	-0.347767041	M1	Female	trans
cg01892452_ENSG00000239470	0.000192257	0.000407291	-0.535399542	M1	Female	trans
cg25505551_IGLV3-27	0.000192258	0.000407291	-0.479139524	M1	Female	trans
cg26943987_ENSG00000240441	0.000192258	0.000407291	-0.580410743	M1	Female	trans
cg02021781_ENSG00000212608	0.000192259	0.000407292	-0.543094439	M1	Female	trans
cg13545089_SLC35F1	0.000192259	0.000407293	-0.599785779	M1	Female	trans
cg23775119_ENSG00000239986	0.00019226	0.000407294	-0.548857239	M1	Female	trans
cg15197135_TMPO	0.000192262	0.000407296	-0.381566145	M1	Female	trans
cg15372372_ENSG00000225945	0.000192263	0.000407298	-0.341826429	M1	Female	trans
cg17364850_KCNQ5	0.000192264	0.0004073	-0.428203243	M1	Female	trans
cg11394947_ENSG00000234044	0.000192267	0.000407304	-0.566258262	M1	Female	trans
cg15524383_KRTAP12-4	0.000192268	0.000407307	0.651977829	M1	Female	trans
cg09227800_MIEF1	0.000192272	0.000407314	-0.478803812	M1	Female	trans
cg00879723_RNY3P8	0.000192273	0.000407314	-0.617318439	M1	Female	trans
cg13646545_ENSG00000235526	0.000192273	0.000407314	-0.714157874	M1	Female	trans
cg18819399_TRAV38-2DV8	0.000192274	0.000407314	-0.635101815	M1	Female	trans
cg22876699_SHANK2	0.000192274	0.000407314	0.455919031	M1	Female	trans
cg13494168_RPL36AP40	0.000192274	0.000407315	-0.437788592	M1	Female	trans
cg05143174_IGHD1-14	0.000192276	0.000407317	-0.254145269	M1	Female	trans
cg10206184_ENSG00000236308	0.000192277	0.000407319	-0.454515961	M1	Female	trans
cg17669549_KCND3-AS1	0.000192278	0.000407319	-0.383323438	M1	Female	trans
cg09757838_ENSG00000237655	0.00019228	0.000407322	0.292453279	M1	Female	trans
cg05006567_CLEC18B	0.000192281	0.000407323	0.352241231	M1	Female	trans
cg02273014_GPR32	0.000192281	0.000407323	0.535602924	M1	Female	trans
cg23809394_RPS19P6	0.000192282	0.000407323	0.180000793	M1	Female	trans
cg06813297_ENSG00000224326	0.000192282	0.000407323	-0.515208046	M1	Female	trans
cg17265961_C2CD2	0.000192282	0.000407323	-0.488583374	M1	Female	trans
cg16711084_ENSG00000229425	0.000192282	0.000407323	-0.564589832	M1	Female	trans
cg25855415_VAC14	0.000192283	0.000407323	0.468046486	M1	Female	trans
cg09623464_ENSG00000235099	0.000192283	0.000407323	-0.426618567	M1	Female	trans
cg16515500_ENSG00000228132	0.000192287	0.000407331	-0.462825898	M1	Female	trans
cg02814691_RPS24P1	0.000192289	0.000407333	-0.35570079	M1	Female	trans
cg11364964_LINC00689	0.000192289	0.000407333	-0.391977346	M1	Female	trans
cg02902649_ZNF603P	0.000192289	0.000407333	-0.441391727	M1	Female	trans
cg09990075_OR4B1	0.00019229	0.000407333	-0.49621529	M1	Female	trans
cg09990075_OR5B17	0.00019229	0.000407333	-0.524786121	M1	Female	trans
cg03741498_UGT1A11P	0.00019229	0.000407333	0.854435529	M1	Female	trans
cg26881268_AIMP1P1	0.000192291	0.000407333	-0.459037946	M1	Female	trans
cg02129159_TAS2R9	0.000192293	0.000407337	-0.310305004	M1	Female	trans
cg16378520_SLC9A9-AS1	0.000192294	0.000407338	-0.336405371	M1	Female	trans
cg05264324_FMO7P	0.000192294	0.000407338	-0.409759621	M1	Female	trans
cg13703714_NIT1	0.000192295	0.000407339	-0.432287999	M1	Female	trans
cg11547110_SETP9	0.000192296	0.000407339	-0.433218361	M1	Female	trans
cg24019253_ENSG00000225148	0.000192296	0.000407339	0.54627399	M1	Female	trans
cg01391898_ENSG00000242973	0.000192297	0.000407341	0.473855272	M1	Female	trans
cg09981313_SIGLECL1	0.000192299	0.000407342	-0.394408508	M1	Female	trans
cg00879723_SCARNA12	0.0001923	0.000407342	-0.688360843	M1	Female	trans
cg07861662_LRIG2-DT	0.0001923	0.000407342	-0.477369704	M1	Female	trans
cg24481260_LINC01822	0.0001923	0.000407342	-0.480332885	M1	Female	trans
cg17714861_IL17RA	0.000192301	0.000407344	-0.410304721	M1	Female	trans
cg27132391_UOX	0.000192301	0.000407344	0.598825725	M1	Female	trans
cg24607417_CXCL12	0.000192302	0.000407346	-0.49234331	M1	Female	trans
cg00879723_BCAS4	0.000192305	0.000407351	-0.665258458	M1	Female	trans
cg24314608_LINC01483	0.000192306	0.000407352	0.492557466	M1	Female	trans
cg25838060_LINC00316	0.000192307	0.000407352	-0.365878881	M1	Female	trans
cg12659158_UBE2Q2P10	0.000192308	0.000407354	-0.337938842	M1	Female	trans
cg19026811_ENSG00000231010	0.000192309	0.000407355	-0.329695428	M1	Female	trans
cg00190393_PPP1R27	0.000192311	0.000407359	-0.405401144	M1	Female	trans
cg26972832_PSG8	0.000192314	0.000407364	-0.518722803	M1	Female	trans
cg15137954_RNU6-571P	0.000192316	0.000407366	0.522300322	M1	Female	trans
cg04665311_RNU4-26P	0.000192316	0.000407366	-0.496457593	M1	Female	trans
cg08678000_CDK20	0.000192317	0.000407366	-0.428041124	M1	Female	trans
cg24004951_NPAP1P2	0.000192317	0.000407366	-0.297891413	M1	Female	trans
cg08296131_LINC01994	0.000192317	0.000407366	-0.3627983	M1	Female	trans
cg00714597_MTND2P23	0.000192317	0.000407366	-0.622545241	M1	Female	trans
cg19649827_IAPP	0.000192321	0.000407374	-0.52696086	M1	Female	trans
cg02154924_ENSG00000238142	0.000192323	0.000407374	-0.426380895	M1	Female	trans
cg15859083_ENSG00000225965	0.000192327	0.000407374	-0.530950598	M1	Female	trans
cg15048714_ENSG00000236425	0.000192327	0.000407374	-0.496876798	M1	Female	trans
cg04376808_RPS3AP49	0.000192328	0.000407374	-0.544376549	M1	Female	trans
cg24193543_ENSG00000220745	0.000192329	0.000407374	-0.240938223	M1	Female	trans
cg24193543_CALM2P4	0.000192329	0.000407374	-0.334789162	M1	Female	trans
cg24193543_ENSG00000224127	0.000192329	0.000407374	-0.347450455	M1	Female	trans
cg24193543_ENSG00000229687	0.000192329	0.000407374	-0.334789162	M1	Female	trans
cg24193543_ENSG00000234837	0.000192329	0.000407374	-0.347450455	M1	Female	trans
cg24193543_FAM197Y8	0.000192329	0.000407374	-0.408962125	M1	Female	trans
cg24193543_ANAPC15P1	0.000192329	0.000407374	-0.535855964	M1	Female	trans
cg24193543_ENSG00000241746	0.000192329	0.000407374	-0.523984111	M1	Female	trans
cg24193543_RNA5SP224	0.000192329	0.000407374	-0.597327417	M1	Female	trans
cg24193543_RNA5SP261	0.000192329	0.000407374	-0.597327417	M1	Female	trans
cg24193543_SLC16A14P1	0.000192329	0.000407374	-0.267927982	M1	Female	trans
cg24193543_RPL17P44	0.000192329	0.000407374	-0.597327417	M1	Female	trans
cg24193543_ENSG00000227089	0.000192329	0.000407374	-0.597327417	M1	Female	trans
cg24193543_ENSG00000227602	0.000192329	0.000407374	-0.597327417	M1	Female	trans
cg24193543_FAM197Y6	0.000192329	0.000407374	-0.597327417	M1	Female	trans
cg15545624_LRRC37A	0.000192329	0.000407374	0.55673187	M1	Female	trans
cg22815707_GPR32	0.00019233	0.000407375	0.616099069	M1	Female	trans
cg01763875_TRAJ35	0.00019233	0.000407376	-0.47535739	M1	Female	trans
cg01160724_LINC01712	0.000192331	0.000407376	-1.024654789	M1	Female	trans
cg07173972_FLYWCH2	0.000192331	0.000407376	-0.42334594	M1	Female	trans
cg05438523_RNU6-407P	0.000192333	0.000407379	-0.314173451	M1	Female	trans
cg20447730_ENSG00000229960	0.000192334	0.00040738	-0.508481924	M1	Female	trans
cg03098826_MTND6P11	0.000192337	0.000407385	-0.486708984	M1	Female	trans
cg00661998_FOLH1	0.000192338	0.000407386	-0.421588315	M1	Female	trans
cg14503868_WDR4	0.00019234	0.00040739	-0.365303633	M1	Female	trans
cg06345712_RN7SL205P	0.000192343	0.000407395	0.235399113	M1	Female	trans
cg00171290_ENSG00000231863	0.000192343	0.000407395	-0.303982572	M1	Female	trans
cg11360606_FAT1P1	0.000192344	0.000407395	-0.516835322	M1	Female	trans
cg23626131_DRD5P2	0.000192344	0.000407396	-0.578038217	M1	Female	trans
cg17019184_PPP1R27	0.000192347	0.0004074	-0.455103736	M1	Female	trans
cg10666167_RPL10P17	0.000192347	0.0004074	-0.522269136	M1	Female	trans
cg17653352_MIR96	0.000192349	0.000407404	-0.374336644	M1	Female	trans
cg23742047_MTCO1P51	0.000192349	0.000407404	-0.349294906	M1	Female	trans
cg04108334_SNORD115-43	0.00019235	0.000407405	-0.678739067	M1	Female	trans
cg13922901_CECR2	0.000192351	0.000407405	0.632319536	M1	Female	trans
cg02476436_ENSG00000237838	0.000192351	0.000407405	-0.593306061	M1	Female	trans
cg26106590_MLC1	0.000192354	0.00040741	-0.583771186	M1	Female	trans
cg06864684_XIST	0.000192354	0.00040741	-0.526282719	M1	Female	trans
cg19147015_ENSG00000230597	0.000192354	0.00040741	-0.450047034	M1	Female	trans
cg18875551_RNU7-107P	0.000192356	0.000407412	-0.450664219	M1	Female	trans
cg17388638_DHRS7C	0.000192357	0.000407412	-0.522336021	M1	Female	trans
cg26221506_PGLYRP4	0.000192357	0.000407412	-0.350556784	M1	Female	trans
cg01504142_BECN2	0.000192358	0.000407414	-0.52624819	M1	Female	trans
cg17653352_OR9Q2	0.00019236	0.000407418	-0.528031473	M1	Female	trans
cg14457908_ENSG00000229905	0.000192362	0.000407422	-0.520720955	M1	Female	trans
cg00879723_RNASEH1-AS1	0.000192364	0.000407424	-0.649084839	M1	Female	trans
cg17472686_ENSG00000223966	0.000192364	0.000407424	0.586011108	M1	Female	trans
cg20375654_RNF144A	0.000192365	0.000407425	-0.440248062	M1	Female	trans
cg12356249_RNA5SP132	0.000192366	0.000407426	-0.357777391	M1	Female	trans
cg11420761_ENSG00000227365	0.000192367	0.000407427	0.900172229	M1	Female	trans
cg15157699_SLC25A15P1	0.000192367	0.000407428	-0.486842769	M1	Female	trans
cg02736186_IFITM3P4	0.00019237	0.000407433	-0.412873989	M1	Female	trans
cg11469818_ENSG00000240477	0.000192372	0.000407436	-0.576140532	M1	Female	trans
cg03251805_MIR182	0.000192372	0.000407436	-0.452450389	M1	Female	trans
cg00912942_ANKRD11P1	0.000192374	0.000407439	-0.718501917	M1	Female	trans
cg20121803_RNU6-641P	0.000192377	0.000407443	0.492231807	M1	Female	trans
cg17604362_ENSG00000232918	0.000192377	0.000407443	-0.721079113	M1	Female	trans
cg04025879_ATP5MC1P4	0.000192378	0.000407444	-0.469444096	M1	Female	trans
cg02522311_PCNAP3	0.000192379	0.000407446	0.418915593	M1	Female	trans
cg26486246_CDRT15P2	0.00019238	0.000407446	-0.424245967	M1	Female	trans
cg00199007_PUS1	0.000192382	0.000407449	-0.454838919	M1	Female	trans
cg22143597_CDY1B	0.000192383	0.000407452	-0.340290948	M1	Female	trans
cg02154924_RNY4P18	0.000192384	0.000407453	-0.495137428	M1	Female	trans
cg01124926_ARMC9	0.000192387	0.000407457	-0.491459015	M1	Female	trans
cg16141652_RNU4-40P	0.000192387	0.000407458	-0.44734688	M1	Female	trans
cg11016764_THRB-AS1	0.000192388	0.000407458	-0.525215616	M1	Female	trans
cg18205030_DLX1	0.000192388	0.000407458	-0.204506128	M1	Female	trans
cg13653328_PTGES	0.000192389	0.000407458	-0.556479125	M1	Female	trans
cg12840361_CAND2	0.000192389	0.000407458	-0.446157568	M1	Female	trans
cg06330497_RNU6-605P	0.00019239	0.000407461	-0.62292925	M1	Female	trans
cg09562756_UBE2D3P1	0.000192392	0.000407463	-0.366283018	M1	Female	trans
cg06627950_IFNG	0.000192395	0.000407468	-0.509812223	M1	Female	trans
cg11893742_RPSAP37	0.000192396	0.00040747	-0.626949585	M1	Female	trans
cg15157699_ENSG00000197171	0.000192398	0.000407474	-0.768592649	M1	Female	trans
cg15542496_MCM10	0.000192399	0.000407474	-0.4671397	M1	Female	trans
cg24530480_USP17L2	0.0001924	0.000407476	-0.46810066	M1	Female	trans
cg05279330_ENSG00000203266	0.000192403	0.000407481	-0.425784688	M1	Female	trans
cg05395063_MIR1208	0.000192405	0.000407484	-0.789237347	M1	Female	trans
cg11529236_ENSG00000224067	0.000192405	0.000407484	-0.382444947	M1	Female	trans
cg11760280_GRB14	0.000192406	0.000407484	-0.406771036	M1	Female	trans
cg23731501_IGLJ6	0.000192406	0.000407484	0.556615459	M1	Female	trans
cg15542496_EVI2B	0.000192407	0.000407485	-0.427871627	M1	Female	trans
cg24503796_LINC02096	0.000192407	0.000407485	-0.764244524	M1	Female	trans
cg11170217_SCP2D1-AS1	0.000192409	0.000407488	-0.350364557	M1	Female	trans
cg11143152_UCA1	0.000192411	0.000407492	-0.417432078	M1	Female	trans
cg04520897_ANKRD26P2	0.000192412	0.000407493	-0.764029829	M1	Female	trans
cg14368276_FBLN2	0.000192412	0.000407493	-0.488706242	M1	Female	trans
cg22516745_ENSG00000236948	0.000192413	0.000407493	0.748251893	M1	Female	trans
cg17159699_RPL35AP22	0.000192414	0.000407495	-0.326488816	M1	Female	trans
cg16131126_RET	0.000192415	0.000407495	-0.546325469	M1	Female	trans
cg11156873_ZHX2	0.000192415	0.000407495	-0.407304818	M1	Female	trans
cg26841611_ENSG00000237720	0.000192416	0.000407498	-2.440228657	M1	Female	trans
cg05669210_ASAH2B	0.000192417	0.000407498	0.333713163	M1	Female	trans
cg11358405_AKAP1	0.000192417	0.000407498	-0.496179377	M1	Female	trans
cg24232370_MARCHF5	0.000192418	0.000407498	-0.638414996	M1	Female	trans
cg02492704_LINC01561	0.000192418	0.000407498	-0.453141963	M1	Female	trans
cg20515377_RASAL2-AS1	0.000192419	0.000407498	-0.703902833	M1	Female	trans
cg27105694_RNU6-882P	0.000192419	0.000407498	-0.432392102	M1	Female	trans
cg16792066_CBLC	0.000192419	0.000407498	0.384144962	M1	Female	trans
cg01590597_RNU6-48P	0.00019242	0.000407499	-0.311491107	M1	Female	trans
cg25713370_ENSG00000181705	0.00019242	0.000407499	-0.441164495	M1	Female	trans
cg00169694_CADM2-AS2	0.000192421	0.000407499	-0.142400413	M1	Female	trans
cg00171290_BEGAIN	0.000192422	0.000407501	-0.361210759	M1	Female	trans
cg07914385_RNU6-1011P	0.000192422	0.000407501	-1.694258153	M1	Female	trans
cg11269444_ENSG00000239532	0.000192423	0.000407501	-0.561948305	M1	Female	trans
cg16615370_ENSG00000241003	0.000192424	0.000407502	-0.406299689	M1	Female	trans
cg20985980_TNKS2-AS1	0.000192424	0.000407503	0.601660761	M1	Female	trans
cg11993171_DSC1	0.000192426	0.000407506	-0.378946424	M1	Female	trans
cg06216261_KCNK17	0.000192428	0.000407507	-0.444691871	M1	Female	trans
cg12659158_FGF20	0.000192428	0.000407507	-0.39047701	M1	Female	trans
cg14538238_CRYZ	0.000192431	0.000407511	0.389299729	M1	Female	trans
cg02931783_RNU2-63P	0.000192431	0.000407511	-0.57970194	M1	Female	trans
cg19155518_MAPK13	0.000192431	0.000407511	-0.527252927	M1	Female	trans
cg05715917_ADGB	0.000192431	0.000407511	-0.479977071	M1	Female	trans
cg14509967_XCL2	0.000192434	0.000407515	0.31434055	M1	Female	trans
cg13095300_SARM1	0.000192434	0.000407515	-0.616069716	M1	Female	trans
cg18054408_ENSG00000229389	0.000192435	0.000407516	-0.57210616	M1	Female	trans
cg17348856_LINC02257	0.000192437	0.000407518	-0.353765999	M1	Female	trans
cg03424022_SNRPFP4	0.000192437	0.000407518	-0.286916298	M1	Female	trans
cg16569407_ENSG00000236770	0.000192438	0.00040752	-0.6578243	M1	Female	trans
cg05200540_F9	0.000192439	0.00040752	0.633448737	M1	Female	trans
cg09081941_PLP2	0.000192442	0.000407526	-0.625614136	M1	Female	trans
cg24007800_ABLIM3	0.000192446	0.000407535	-0.433734315	M1	Female	trans
cg13008339_RPS17P14	0.000192449	0.000407538	0.49441564	M1	Female	trans
cg14362780_FAM230B	0.000192449	0.000407538	-0.456123641	M1	Female	trans
cg14525473_ELOCP6	0.00019245	0.000407538	0.482498034	M1	Female	trans
cg14525473_ELOCP12	0.00019245	0.000407538	0.417826668	M1	Female	trans
cg24935981_HTR3C2P	0.00019245	0.000407538	-0.424310832	M1	Female	trans
cg27136869_SNORD14	0.00019245	0.000407538	-0.442878141	M1	Female	trans
cg01184784_GPR158-AS1	0.000192451	0.000407538	-0.599606911	M1	Female	trans
cg19472786_BICRA	0.000192453	0.000407542	-0.52960901	M1	Female	trans
cg19623054_RPL7P16	0.000192453	0.000407542	-0.337059691	M1	Female	trans
cg25362343_ARHGAP42P3	0.000192454	0.000407544	-0.571594662	M1	Female	trans
cg08950088_CEP162	0.000192455	0.000407545	-0.474409527	M1	Female	trans
cg26149131_OR5BH1P	0.000192461	0.000407555	0.373420758	M1	Female	trans
cg22905012_ENSG00000224918	0.000192462	0.000407555	-0.573172043	M1	Female	trans
cg11529236_OXCT2	0.000192462	0.000407556	-0.400460821	M1	Female	trans
cg02550308_USP50	0.000192463	0.000407556	-0.561762487	M1	Female	trans
cg26722534_ENSG00000236864	0.000192464	0.000407558	-0.460055402	M1	Female	trans
cg03624563_ENSG00000213318	0.000192464	0.000407558	-0.50208507	M1	Female	trans
cg18811157_POU4F2	0.000192466	0.00040756	-0.514608595	M1	Female	trans
cg13064049_ATAD3C	0.000192467	0.000407562	0.340924342	M1	Female	trans
cg12295431_SLC17A7	0.000192468	0.000407562	-0.358375118	M1	Female	trans
cg27010449_LINC02138	0.000192469	0.000407565	-0.619849785	M1	Female	trans
cg00531592_MIR1302-8	0.00019247	0.000407566	-0.390636855	M1	Female	trans
cg15157699_ENSG00000231401	0.000192472	0.00040757	-0.558492622	M1	Female	trans
cg05976115_RN7SL418P	0.000192473	0.000407571	-0.445913295	M1	Female	trans
cg25054294_ENSG00000223536	0.000192474	0.000407571	-0.378886877	M1	Female	trans
cg21275932_GAGE2A	0.000192474	0.000407571	-0.397340051	M1	Female	trans
cg21941512_GREM1	0.000192476	0.000407574	-0.381179962	M1	Female	trans
cg25795606_ANO2	0.000192476	0.000407574	-0.493232365	M1	Female	trans
cg12974773_RNU6-497P	0.000192479	0.000407578	-0.440928419	M1	Female	trans
cg20223162_BRAFP1	0.000192479	0.000407578	0.448280679	M1	Female	trans
cg05597431_TAAR8	0.000192482	0.000407583	-0.542199314	M1	Female	trans
cg17604362_ENSG00000236841	0.000192486	0.000407591	-0.591574621	M1	Female	trans
cg04084749_MIR663AHG	0.000192488	0.000407594	0.665408256	M1	Female	trans
cg04112961_ACHE	0.000192491	0.000407599	-2.104053332	M1	Female	trans
cg24976563_ENSG00000236550	0.000192493	0.000407603	-0.426757925	M1	Female	trans
cg16963484_ENSG00000225233	0.000192494	0.000407606	-0.66904084	M1	Female	trans
cg10389371_TUBBP5	0.000192496	0.000407608	-0.473895676	M1	Female	trans
cg21887193_BTBD11	0.000192498	0.000407611	-0.587387543	M1	Female	trans
cg14086880_LINC02641	0.0001925	0.000407615	-0.389296909	M1	Female	trans
cg20927800_RNU6-136P	0.000192501	0.000407617	-0.452155203	M1	Female	trans
cg02680901_RPL34	0.000192504	0.000407622	-0.542704846	M1	Female	trans
cg07748567_NLRP7P1	0.000192506	0.000407625	-0.499228875	M1	Female	trans
cg18024856_DBH-AS1	0.000192509	0.00040763	0.409430517	M1	Female	trans
cg04465052_SHMT1P1	0.000192509	0.00040763	-0.480756344	M1	Female	trans
cg11501596_C16orf96	0.000192511	0.000407634	-0.467574334	M1	Female	trans
cg11041558_PHEX-AS1	0.000192513	0.000407636	-0.368224903	M1	Female	trans
cg07871442_C6orf141	0.000192513	0.000407637	0.461858116	M1	Female	trans
cg15157699_OR11L1	0.00019252	0.000407649	-0.735956675	M1	Female	trans
cg24232370_MTF2	0.00019252	0.000407649	-0.659238867	M1	Female	trans
cg12485992_ENSG00000230387	0.000192521	0.00040765	-0.35727085	M1	Female	trans
cg17568448_DNER	0.000192521	0.000407651	-0.520542587	M1	Female	trans
cg17483361_TRPV5	0.000192522	0.000407651	0.474560766	M1	Female	trans
cg16400798_ENSG00000237390	0.000192523	0.000407652	-0.624636212	M1	Female	trans
cg06567996_CEACAM4	0.000192525	0.000407656	-0.423366595	M1	Female	trans
cg20825109_WDR41	0.000192527	0.000407659	-0.473042698	M1	Female	trans
cg07173972_SSR4	0.000192527	0.000407659	-0.428345221	M1	Female	trans
cg17331920_CHCHD4P4	0.000192528	0.00040766	-0.394164578	M1	Female	trans
cg19640026_RNA5SP295	0.000192529	0.000407662	-0.444085879	M1	Female	trans
cg03009464_HTN3	0.000192532	0.000407667	0.180669937	M1	Female	trans
cg18936471_NPSR1	0.000192532	0.000407667	-0.502228057	M1	Female	trans
cg09825146_RPL3P1	0.000192539	0.00040768	0.612011785	M1	Female	trans
cg19380371_ELOVL7	0.000192541	0.000407683	-0.466157035	M1	Female	trans
cg16160188_ENSG00000235572	0.000192542	0.000407684	-0.424786463	M1	Female	trans
cg14418297_USP29	0.000192542	0.000407684	-0.584212187	M1	Female	trans
cg14084042_MIR370	0.000192542	0.000407684	0.700439778	M1	Female	trans
cg22620228_WDR97	0.000192546	0.00040769	-0.675287647	M1	Female	trans
cg20505445_SLC39A5	0.000192546	0.00040769	-0.58357201	M1	Female	trans
cg08433110_MAG	0.000192547	0.000407691	-0.547809745	M1	Female	trans
cg23974730_RN7SKP120	0.000192548	0.000407692	0.628799283	M1	Female	trans
cg07917878_ENSG00000232633	0.000192548	0.000407692	-0.702227078	M1	Female	trans
cg16897387_WBP11P3	0.000192548	0.000407692	-1.273078761	M1	Female	trans
cg19084628_CCL27	0.000192549	0.000407692	-0.575370664	M1	Female	trans
cg21178143_KRT18P19	0.00019255	0.000407692	-0.573371818	M1	Female	trans
cg06449486_MCHR2	0.00019255	0.000407692	0.484449751	M1	Female	trans
cg13484958_LRRN4CL	0.000192552	0.000407696	-0.522484157	M1	Female	trans
cg19277969_GPSM2	0.000192552	0.000407696	-0.56995704	M1	Female	trans
cg14692781_DHFRP3	0.000192552	0.000407696	-0.598096266	M1	Female	trans
cg04750027_NPM1P6	0.000192553	0.000407697	-0.444633554	M1	Female	trans
cg15672365_FAM90A13P	0.000192555	0.000407699	-0.590513969	M1	Female	trans
cg26980789_ENSG00000232286	0.000192556	0.000407701	0.739602481	M1	Female	trans
cg07512343_RNU6-66P	0.000192556	0.000407701	-0.419337162	M1	Female	trans
cg08880327_SPRR2A	0.000192558	0.000407704	-0.429626707	M1	Female	trans
cg04152562_RPS3AP38	0.000192559	0.000407704	-0.531317617	M1	Female	trans
cg24202000_METTL11B	0.00019256	0.000407705	-0.615934387	M1	Female	trans
cg02345327_ANKRD35	0.00019256	0.000407706	-0.586826895	M1	Female	trans
cg01843742_ENSG00000227775	0.000192562	0.000407709	-0.351205541	M1	Female	trans
cg07596643_LRRC32	0.000192563	0.000407709	1.116082793	M1	Female	trans
cg05518022_KYNU	0.000192563	0.000407709	0.452262125	M1	Female	trans
cg00169748_ENSG00000232101	0.000192565	0.00040771	-0.431715115	M1	Female	trans
cg19432688_CPT1A	0.000192565	0.00040771	-0.424574588	M1	Female	trans
cg18720828_ENSG00000224500	0.000192565	0.00040771	-0.393587928	M1	Female	trans
cg15157699_ATP13A5-AS1	0.000192565	0.00040771	-0.623299502	M1	Female	trans
cg24304928_RASA1	0.000192565	0.00040771	-0.355811774	M1	Female	trans
cg01227445_PCBD1	0.000192566	0.000407711	-0.583945765	M1	Female	trans
cg15681626_TMEM72-AS1	0.000192567	0.000407713	0.443900927	M1	Female	trans
cg16626067_PLXNB3	0.000192571	0.00040772	-0.536473285	M1	Female	trans
cg01788776_ENSG00000223944	0.000192574	0.000407722	-0.609556739	M1	Female	trans
cg00587861_ENSG00000230820	0.000192574	0.000407722	-0.401629208	M1	Female	trans
cg07297896_SBF1P2	0.000192574	0.000407722	-0.439881139	M1	Female	trans
cg18087761_FBXW2	0.000192574	0.000407722	-0.463958227	M1	Female	trans
cg24281267_ENSG00000230881	0.000192575	0.000407722	0.375648611	M1	Female	trans
cg19383909_ELOAP1	0.000192575	0.000407722	-0.519101861	M1	Female	trans
cg21964800_ENSG00000225884	0.000192576	0.000407724	-0.442980242	M1	Female	trans
cg06103928_DOK6	0.000192579	0.000407728	-0.388974597	M1	Female	trans
cg16643906_ENSG00000230882	0.000192579	0.000407728	-0.408189361	M1	Female	trans
cg21736411_ART3	0.000192579	0.000407728	0.538404332	M1	Female	trans
cg00171290_ENSAP3	0.000192581	0.000407731	-0.226788628	M1	Female	trans
cg07636088_F11	0.000192582	0.000407733	0.389323701	M1	Female	trans
cg13700458_ENSG00000231741	0.000192584	0.000407736	-0.426721499	M1	Female	trans
cg21259115_TAAR5	0.000192586	0.000407739	-0.610921214	M1	Female	trans
cg20160035_ENSG00000226277	0.000192587	0.00040774	-0.500676636	M1	Female	trans
cg02444715_ENSG00000223742	0.000192589	0.000407743	-0.281931007	M1	Female	trans
cg16278658_PRSS22	0.000192589	0.000407743	-0.470999831	M1	Female	trans
cg14229362_OR2M2	0.00019259	0.000407743	0.489788959	M1	Female	trans
cg04492287_ZNRF1	0.00019259	0.000407743	-0.514250553	M1	Female	trans
cg07014154_LINC01643	0.000192592	0.000407746	-0.454471891	M1	Female	trans
cg16278658_PADI2	0.000192592	0.000407746	-0.485413837	M1	Female	trans
cg13289788_GAB4	0.000192592	0.000407746	0.402441178	M1	Female	trans
cg20313838_RPSAP46	0.000192596	0.000407752	-0.307289734	M1	Female	trans
cg04198854_LINC02621	0.000192597	0.000407754	-0.404483486	M1	Female	trans
cg23409591_UGT1A12P	0.000192597	0.000407754	-0.575704748	M1	Female	trans
cg18710053_ENSG00000216813	0.000192598	0.000407755	0.379320044	M1	Female	trans
cg15306546_SNORA72	0.000192598	0.000407755	-0.703883786	M1	Female	trans
cg18995821_HTR1F	0.000192599	0.000407755	-0.501891222	M1	Female	trans
cg16782506_TBX5	0.0001926	0.000407756	-0.362757308	M1	Female	trans
cg05732866_LINC01346	0.000192601	0.000407756	-0.368205729	M1	Female	trans
cg12067202_ENSG00000235023	0.000192601	0.000407756	0.458148821	M1	Female	trans
cg19467576_LSP1P3	0.000192601	0.000407757	-0.496603272	M1	Female	trans
cg01093934_ENSG00000197462	0.000192602	0.000407757	-0.485256437	M1	Female	trans
cg17329886_DLEC1P1	0.000192602	0.000407757	-0.308619933	M1	Female	trans
cg19155518_ZNF384	0.000192603	0.000407757	-0.53284873	M1	Female	trans
cg13819988_CHCHD4P4	0.000192603	0.000407757	-0.392543895	M1	Female	trans
cg03272877_ARMC3	0.000192605	0.000407761	0.692968748	M1	Female	trans
cg18158658_TMCO5B	0.000192606	0.000407763	-0.455452752	M1	Female	trans
cg12552823_ENSG00000204368	0.000192607	0.000407763	-0.632399868	M1	Female	trans
cg22976778_IGKV1-39	0.000192607	0.000407763	0.25154446	M1	Female	trans
cg20638896_EDN2	0.000192607	0.000407763	-0.429198184	M1	Female	trans
cg09789229_SH2D3C	0.000192608	0.000407763	-0.582072093	M1	Female	trans
cg14930498_PAICSP5	0.000192608	0.000407763	-0.427134237	M1	Female	trans
cg21111523_CXCL10	0.000192608	0.000407763	-0.513665619	M1	Female	trans
cg10130155_ENSG00000225612	0.000192609	0.000407763	-0.383943256	M1	Female	trans
cg16494625_ENSG00000233332	0.000192611	0.000407767	-0.369600227	M1	Female	trans
cg06567996_FAM74A1	0.000192611	0.000407767	-0.167432956	M1	Female	trans
cg00557704_LINC00501	0.000192613	0.000407769	-0.412906143	M1	Female	trans
cg23246499_KRTAP13-3	0.000192614	0.00040777	-0.458912574	M1	Female	trans
cg01753920_FRMD1	0.000192614	0.00040777	-0.307435028	M1	Female	trans
cg17627654_SCGB1C1	0.000192616	0.000407772	0.674024729	M1	Female	trans
cg16889057_RNU4-41P	0.000192616	0.000407772	-0.480476954	M1	Female	trans
cg01590597_UTS2R	0.000192618	0.000407775	-0.356785815	M1	Female	trans
cg19181996_ENSG00000234714	0.000192619	0.000407775	-0.353532913	M1	Female	trans
cg00879723_EIF3C	0.00019262	0.000407778	-0.666909368	M1	Female	trans
cg23209353_STXBP5	0.000192621	0.000407778	-0.454366835	M1	Female	trans
cg25757115_ZNF213	0.000192622	0.00040778	-0.514211597	M1	Female	trans
cg09889848_RN7SL205P	0.000192625	0.000407786	0.183888527	M1	Female	trans
cg07543199_ENSG00000231496	0.000192625	0.000407786	-0.439208175	M1	Female	trans
cg21407000_DUSP10	0.000192626	0.000407787	-0.716060661	M1	Female	trans
cg16134339_ENSG00000236948	0.000192627	0.000407787	0.557333121	M1	Female	trans
cg24699670_SGCA	0.000192627	0.000407787	0.659530962	M1	Female	trans
cg13273076_OLFML2B	0.000192628	0.000407789	-0.413922149	M1	Female	trans
cg03272877_GCFC2	0.00019263	0.000407792	0.662649717	M1	Female	trans
cg12571007_PIP5K1B	0.000192632	0.000407796	-0.34247035	M1	Female	trans
cg03653504_FCRL2	0.000192633	0.000407796	-0.184204995	M1	Female	trans
cg14354282_ENSG00000226249	0.000192634	0.000407796	-0.326169302	M1	Female	trans
cg09830308_RPL30P4	0.000192634	0.000407796	0.400095231	M1	Female	trans
cg12372706_PXDNL	0.000192634	0.000407796	-0.388582739	M1	Female	trans
cg23806703_TMTC1	0.000192636	0.000407799	-0.464759159	M1	Female	trans
cg17669549_TCERG1	0.000192637	0.0004078	-0.417933666	M1	Female	trans
cg10296718_GAPDHP71	0.000192638	0.000407802	-0.341722608	M1	Female	trans
cg10380427_DRD1	0.000192638	0.000407802	-0.411036916	M1	Female	trans
cg13983277_MTND4P31	0.000192639	0.000407802	-0.456071531	M1	Female	trans
cg00305285_TEDDM1	0.000192639	0.000407803	-0.819328989	M1	Female	trans
cg14135887_MRPL42P4	0.000192643	0.00040781	-0.381587922	M1	Female	trans
cg18686576_SNORD13	0.000192646	0.000407815	0.463744711	M1	Female	trans
cg09754272_ENSG00000218499	0.000192648	0.000407817	0.364066069	M1	Female	trans
cg24051473_KAZN-AS1	0.000192648	0.000407817	0.515823939	M1	Female	trans
cg21315783_RNU6-553P	0.000192648	0.000407817	-0.438618465	M1	Female	trans
cg00592315_EBF2	0.00019265	0.00040782	-0.606549017	M1	Female	trans
cg18323824_RN7SL267P	0.000192651	0.00040782	-0.458614234	M1	Female	trans
cg01599714_GPR32	0.000192651	0.00040782	-0.481339661	M1	Female	trans
cg15333688_FAM163B	0.000192651	0.00040782	-0.485637123	M1	Female	trans
cg15593298_RGS22	0.000192652	0.00040782	0.607073721	M1	Female	trans
cg06612671_LINC00463	0.000192652	0.00040782	-0.865424126	M1	Female	trans
cg26318251_LVRN	0.000192652	0.00040782	-0.465461895	M1	Female	trans
cg02835401_GRID1-AS1	0.000192652	0.00040782	-0.340519699	M1	Female	trans
cg19943770_HYAL1	0.000192654	0.000407823	-0.532449838	M1	Female	trans
cg01021271_RNU7-34P	0.000192655	0.000407824	0.523667399	M1	Female	trans
cg16755189_CYCSP33	0.000192656	0.000407824	-0.294775008	M1	Female	trans
cg08595278_TUBB8P8	0.000192657	0.000407826	-0.409968302	M1	Female	trans
cg06281627_CLVS2	0.000192657	0.000407826	-0.410628318	M1	Female	trans
cg16131126_PPP1R8P1	0.000192658	0.000407826	-0.42157503	M1	Female	trans
cg15079934_RNA5SP370	0.000192659	0.000407828	-0.40352567	M1	Female	trans
cg24158878_PCSK1N	0.000192661	0.00040783	-0.647008746	M1	Female	trans
cg08317284_CAP2	0.000192661	0.00040783	0.33931592	M1	Female	trans
cg12237289_GAGE2A	0.000192663	0.000407833	-0.357209881	M1	Female	trans
cg09016236_RNU6-954P	0.000192663	0.000407833	-0.347487193	M1	Female	trans
cg10312513_AQP10	0.000192664	0.000407833	-0.365184696	M1	Female	trans
cg13370086_TRIM72	0.000192664	0.000407833	-0.249269677	M1	Female	trans
cg04492287_KLC4	0.000192665	0.000407833	-0.483109689	M1	Female	trans
cg05828925_HMX2	0.000192665	0.000407833	0.304887341	M1	Female	trans
cg02399049_USP29	0.000192665	0.000407833	-0.645072726	M1	Female	trans
cg17725166_PDXDC2P-NPIPB14P	0.000192666	0.000407833	-0.369428207	M1	Female	trans
cg27368538_HOXC6	0.000192667	0.000407833	-0.214928157	M1	Female	trans
cg20748012_RNU4-88P	0.000192667	0.000407833	-0.522803964	M1	Female	trans
cg24791105_OR7E25P	0.000192668	0.000407833	-0.470335493	M1	Female	trans
cg24304928_SEC24A	0.000192669	0.000407833	-0.379443433	M1	Female	trans
cg12353589_ENSG00000220702	0.000192669	0.000407833	-0.527828108	M1	Female	trans
cg12353589_ENSG00000236687	0.000192669	0.000407833	-0.527828108	M1	Female	trans
cg02172724_PCDH1	0.000192669	0.000407833	-0.532405754	M1	Female	trans
cg19493134_KIR3DL3	0.00019267	0.000407833	0.615834153	M1	Female	trans
cg19493134_ENSG00000218476	0.00019267	0.000407833	0.615834153	M1	Female	trans
cg19493134_MTND5P19	0.00019267	0.000407833	0.437082338	M1	Female	trans
cg19493134_ENSG00000227679	0.00019267	0.000407833	0.613227795	M1	Female	trans
cg19493134_ENSG00000234938	0.00019267	0.000407833	0.345161789	M1	Female	trans
cg09651708_KRTAP6-1	0.000192671	0.000407835	-0.307204589	M1	Female	trans
cg03231326_KRT8P13	0.000192672	0.000407836	-0.302630784	M1	Female	trans
cg15099537_RNU6-746P	0.000192673	0.000407836	-0.54305941	M1	Female	trans
cg10552603_ENSG00000233968	0.000192673	0.000407836	-0.418569343	M1	Female	trans
cg02668903_SYT8	0.000192676	0.000407839	0.411629057	M1	Female	trans
cg25293880_RNA5SP274	0.000192676	0.000407839	-0.344062381	M1	Female	trans
cg09499109_RXRG	0.000192676	0.000407839	-0.561365671	M1	Female	trans
cg22926960_ENSG00000223495	0.000192677	0.00040784	-0.577511113	M1	Female	trans
cg11177481_MIR222	0.000192679	0.000407841	-0.405260627	M1	Female	trans
cg10252580_OR8U1	0.000192679	0.000407841	-0.760821937	M1	Female	trans
cg15644305_RNU1-22P	0.000192679	0.000407841	-0.40072033	M1	Female	trans
cg11041558_CRYZP1	0.000192679	0.000407841	-0.404007037	M1	Female	trans
cg03272877_ENSG00000243659	0.000192682	0.000407845	0.687993255	M1	Female	trans
cg17080234_SNORD65B	0.000192682	0.000407845	-0.47087475	M1	Female	trans
cg04195855_TOM1L2	0.000192682	0.000407845	-0.52638343	M1	Female	trans
cg24732447_ENSG00000223967	0.000192683	0.000407846	-0.348342287	M1	Female	trans
cg10548700_OPN3	0.000192684	0.000407847	0.481525108	M1	Female	trans
cg22402121_RN7SKP72	0.000192694	0.000407867	-0.327596895	M1	Female	trans
cg10284638_HSFY2	0.000192695	0.000407867	-0.406629615	M1	Female	trans
cg10284638_HSFY1	0.000192695	0.000407867	-0.406629615	M1	Female	trans
cg20252529_TMEM212-AS1	0.000192695	0.000407867	-0.415500252	M1	Female	trans
cg01019631_CPT1C	0.000192695	0.000407867	-0.529438049	M1	Female	trans
cg15644305_IL17REL	0.000192696	0.000407868	-0.437993691	M1	Female	trans
cg21337411_ENSG00000226281	0.000192697	0.000407869	0.79600316	M1	Female	trans
cg01950479_GRM7-AS2	0.000192697	0.000407869	-0.474284101	M1	Female	trans
cg24730459_CSP2	0.000192697	0.000407869	-0.370353715	M1	Female	trans
cg09886258_CLRN1	0.0001927	0.000407873	-0.556010909	M1	Female	trans
cg12305545_HSBP1P2	0.000192701	0.000407875	-0.648645829	M1	Female	trans
cg06736785_EGLN1	0.000192702	0.000407876	-0.550917134	M1	Female	trans
cg20757966_CILP2	0.000192703	0.000407876	-0.339174181	M1	Female	trans
cg09534232_ZNF385D	0.000192703	0.000407876	-0.44920281	M1	Female	trans
cg03220912_RSU1	0.000192703	0.000407877	-0.442916492	M1	Female	trans
cg07118376_ENSG00000240774	0.000192706	0.000407881	-0.636914363	M1	Female	trans
cg02668903_ENSG00000220110	0.000192706	0.000407882	-0.46989836	M1	Female	trans
cg08245275_MIR371A	0.000192707	0.000407882	-0.415091119	M1	Female	trans
cg01055696_ZNF280A	0.000192709	0.000407885	-0.294115516	M1	Female	trans
cg09081941_RBM39P1	0.000192712	0.00040789	-0.618170968	M1	Female	trans
cg07360017_RNU4-82P	0.000192712	0.00040789	-0.608330935	M1	Female	trans
cg09029959_ENSG00000231525	0.000192715	0.000407895	-0.285707013	M1	Female	trans
cg14579235_RSPO1	0.000192716	0.000407898	-0.655621818	M1	Female	trans
cg06736785_LIPE	0.000192718	0.0004079	-0.54408844	M1	Female	trans
cg10533599_HES3	0.000192718	0.0004079	-0.582690601	M1	Female	trans
cg10746224_THEMIS	0.000192719	0.000407901	-0.441853807	M1	Female	trans
cg09321633_HNRNPA1P30	0.00019272	0.000407901	-0.52049985	M1	Female	trans
cg11482606_RNA5S10	0.00019272	0.000407902	-0.497856015	M1	Female	trans
cg11156873_RN7SL745P	0.000192721	0.000407903	-0.330241998	M1	Female	trans
cg16939169_C4orf51	0.000192725	0.000407909	-0.282899462	M1	Female	trans
cg23891601_MIR26A2	0.000192727	0.000407913	-0.492756341	M1	Female	trans
cg10940561_HAND2	0.000192729	0.000407917	-0.34361438	M1	Female	trans
cg14464852_ENSG00000222042	0.00019273	0.000407919	-0.381276029	M1	Female	trans
cg09774124_PDCL3P1	0.000192731	0.000407919	-0.568399912	M1	Female	trans
cg00381755_NOXO1	0.000192731	0.000407919	-0.417198448	M1	Female	trans
cg11993171_CTRB2	0.000192733	0.000407922	-0.376167071	M1	Female	trans
cg18087761_ENSG00000225243	0.000192736	0.000407928	-0.444240597	M1	Female	trans
cg26170855_PRPS1L1	0.000192736	0.000407928	-0.602749555	M1	Female	trans
cg09375488_CSTA	0.000192737	0.000407928	-0.544817094	M1	Female	trans
cg10912062_MTND5P17	0.000192738	0.00040793	-0.384632844	M1	Female	trans
cg22846391_LINC01758	0.000192739	0.00040793	-0.370593796	M1	Female	trans
cg11760280_UQCRC2P1	0.00019274	0.00040793	-0.561044491	M1	Female	trans
cg18747451_ENSG00000234418	0.000192741	0.00040793	0.696411491	M1	Female	trans
cg17266780_ADCY4	0.000192744	0.00040793	-0.351206291	M1	Female	trans
cg19432688_GPRC5B	0.000192744	0.00040793	-0.456341932	M1	Female	trans
cg14044167_IL10	0.000192745	0.00040793	-0.59151159	M1	Female	trans
cg20369573_RNU6-1009P	0.000192746	0.00040793	-0.415590565	M1	Female	trans
cg25385150_HTR1E	0.000192747	0.00040793	-0.417124001	M1	Female	trans
cg25531986_IGHD5-18	0.000192747	0.00040793	-0.304773896	M1	Female	trans
cg10251535_GPX2	0.000192748	0.00040793	-0.593910032	M1	Female	trans
cg19973291_RNU7-194P	0.000192748	0.00040793	-0.396936616	M1	Female	trans
cg02807047_GPR31	0.000192749	0.00040793	0.492705136	M1	Female	trans
cg17844690_MICD	0.000192749	0.00040793	-0.458532754	M1	Female	trans
cg22580346_RPL27AP3	0.00019275	0.00040793	-0.572222101	M1	Female	trans
cg22580346_H3P11	0.00019275	0.00040793	-0.21092587	M1	Female	trans
cg22580346_RNU6-940P	0.00019275	0.00040793	-0.179847106	M1	Female	trans
cg22580346_RN7SKP3	0.00019275	0.00040793	-0.330012034	M1	Female	trans
cg22580346_RPS29P8	0.00019275	0.00040793	-0.588804112	M1	Female	trans
cg22580346_FAM237A	0.00019275	0.00040793	-0.417898028	M1	Female	trans
cg22580346_RNU4-11P	0.00019275	0.00040793	-0.588804112	M1	Female	trans
cg22580346_HLA-N	0.00019275	0.00040793	-0.417898028	M1	Female	trans
cg22580346_RNU6-869P	0.00019275	0.00040793	-0.588804112	M1	Female	trans
cg22580346_CNOT4P1	0.00019275	0.00040793	-0.224697299	M1	Female	trans
cg22580346_HSFY1P1	0.00019275	0.00040793	-0.588804112	M1	Female	trans
cg22580346_RPL7P58	0.00019275	0.00040793	-0.417898028	M1	Female	trans
cg22580346_ENSG00000225258	0.00019275	0.00040793	-0.588804112	M1	Female	trans
cg22580346_ENSG00000225906	0.00019275	0.00040793	-0.417898028	M1	Female	trans
cg22580346_ENSG00000226426	0.00019275	0.00040793	-0.197347057	M1	Female	trans
cg22580346_RNU7-7P	0.00019275	0.00040793	-0.218250426	M1	Female	trans
cg22580346_ENSG00000217120	0.00019275	0.00040793	-0.241875971	M1	Female	trans
cg06613350_LINC01682	0.00019275	0.00040793	-0.494042218	M1	Female	trans
cg06613350_F13B	0.00019275	0.00040793	-0.429470709	M1	Female	trans
cg04136018_KRT18P14	0.000192751	0.00040793	0.409182523	M1	Female	trans
cg22052629_ENSG00000230192	0.000192751	0.00040793	-0.51830847	M1	Female	trans
cg19593182_SAA3P	0.000192755	0.000407937	-0.318836871	M1	Female	trans
cg27056165_ZNF469	0.000192756	0.000407939	0.698368143	M1	Female	trans
cg16368146_MYCT1	0.000192756	0.000407939	0.486390895	M1	Female	trans
cg00107982_ENSG00000236064	0.000192759	0.000407944	0.431088323	M1	Female	trans
cg24135923_ENSG00000228081	0.000192759	0.000407944	-0.257345447	M1	Female	trans
cg11308394_GCM2	0.000192762	0.000407948	-0.491577382	M1	Female	trans
cg08296131_RNF103	0.000192762	0.000407948	-0.567088603	M1	Female	trans
cg09016212_RN7SL643P	0.000192762	0.000407948	0.532542624	M1	Female	trans
cg19412031_MGAT1	0.000192763	0.000407949	-0.482710974	M1	Female	trans
cg11153505_IL27	0.000192765	0.000407952	-0.476190609	M1	Female	trans
cg14815329_ENSG00000225111	0.000192767	0.000407956	-0.353909669	M1	Female	trans
cg18057692_DTNA	0.000192769	0.000407958	-0.489487461	M1	Female	trans
cg27551718_HLA-U	0.000192769	0.000407958	-0.465444188	M1	Female	trans
cg15691584_ENSG00000229454	0.000192772	0.000407963	-0.450493435	M1	Female	trans
cg04296930_TMEM97P1	0.000192773	0.000407965	-0.537586677	M1	Female	trans
cg11850659_ENSG00000228521	0.000192776	0.000407969	-0.475778427	M1	Female	trans
cg15952045_CYLC2	0.000192779	0.000407969	-0.693951428	M1	Female	trans
cg15952045_CCDC172	0.000192779	0.000407969	-0.693951428	M1	Female	trans
cg15952045_CACNG3	0.000192779	0.000407969	-0.693951428	M1	Female	trans
cg15952045_CFTRP3	0.000192779	0.000407969	-0.693951428	M1	Female	trans
cg15952045_ENSG00000212273	0.000192779	0.000407969	-0.693951428	M1	Female	trans
cg15952045_ENSG00000214641	0.000192779	0.000407969	-0.693951428	M1	Female	trans
cg15952045_ENSG00000226078	0.000192779	0.000407969	-0.693951428	M1	Female	trans
cg15952045_ENSG00000233616	0.000192779	0.000407969	-0.693951428	M1	Female	trans
cg15952045_HAND2-AS1	0.000192779	0.000407969	-0.465710856	M1	Female	trans
cg04299170_ENSG00000230612	0.000192782	0.000407973	-0.386036678	M1	Female	trans
cg02835401_SPRR2E	0.000192783	0.000407975	-0.394491336	M1	Female	trans
cg02025578_CARS1	0.000192786	0.000407981	0.428605617	M1	Female	trans
cg06022607_TMEM178A	0.000192787	0.000407983	-0.596952602	M1	Female	trans
cg03859614_ENSG00000234425	0.000192788	0.000407984	-0.423099915	M1	Female	trans
cg24366036_ENSG00000226239	0.000192788	0.000407984	-0.502379389	M1	Female	trans
cg27036347_MIR638	0.000192789	0.000407985	-0.616641211	M1	Female	trans
cg12571007_STAU1	0.00019279	0.000407986	-0.351752369	M1	Female	trans
cg11148883_ENSG00000237974	0.000192791	0.000407986	-0.428018096	M1	Female	trans
cg16726234_RNU6-196P	0.000192793	0.000407991	-0.4954791	M1	Female	trans
cg20802509_ALDH8A1	0.000192802	0.000408008	-0.459574041	M1	Female	trans
cg13271485_ENSG00000240096	0.000192804	0.000408011	-0.633261155	M1	Female	trans
cg02592881_RNU6-1155P	0.000192805	0.000408012	-0.494298398	M1	Female	trans
cg25706257_OR4Q3	0.000192808	0.000408013	-0.534887942	M1	Female	trans
cg07722359_TTTY1B	0.000192809	0.000408013	-0.333742213	M1	Female	trans
cg07722359_TTTY1	0.000192809	0.000408013	-0.334952379	M1	Female	trans
cg08004951_ENSG00000233415	0.000192809	0.000408013	-0.414307777	M1	Female	trans
cg00769340_ENSG00000206961	0.00019281	0.000408013	-0.622189408	M1	Female	trans
cg11086960_CFC1	0.000192811	0.000408013	-0.451781751	M1	Female	trans
cg26307193_RING1	0.000192811	0.000408013	-0.44660961	M1	Female	trans
cg16508913_LINC01142	0.000192813	0.000408013	-0.301082347	M1	Female	trans
cg16508913_NME2P3	0.000192813	0.000408013	-0.732931525	M1	Female	trans
cg16508913_VN1R6P	0.000192813	0.000408013	-0.732931525	M1	Female	trans
cg16508913_ENSG00000200969	0.000192813	0.000408013	-0.732931525	M1	Female	trans
cg16508913_ENSG00000225477	0.000192813	0.000408013	-0.426327982	M1	Female	trans
cg16508913_ENSG00000226973	0.000192813	0.000408013	-0.732931525	M1	Female	trans
cg16508913_ENSG00000227062	0.000192813	0.000408013	-0.732931525	M1	Female	trans
cg16508913_ENSG00000240627	0.000192813	0.000408013	-0.37060675	M1	Female	trans
cg16508913_DEFB131A	0.000192813	0.000408013	-0.520191066	M1	Female	trans
cg16508913_CSPG4P4Y	0.000192813	0.000408013	-0.520191066	M1	Female	trans
cg27619481_PTGDR2	0.000192813	0.000408014	-0.42910142	M1	Female	trans
cg02720442_C1orf112	0.000192814	0.000408015	0.473133655	M1	Female	trans
cg08524072_TBX22	0.000192815	0.000408016	-0.528154537	M1	Female	trans
cg22664298_PRY2	0.000192816	0.000408018	0.560913022	M1	Female	trans
cg02307102_ATP6V1G1P3	0.000192817	0.000408018	-0.53392644	M1	Female	trans
cg12372163_KRTAP19-8	0.000192818	0.000408019	-0.643546041	M1	Female	trans
cg21913335_SNORD115-45	0.000192819	0.000408022	-0.329441404	M1	Female	trans
cg26592560_IL9RP1	0.000192823	0.000408029	-0.581906701	M1	Female	trans
cg21392220_ENSG00000225559	0.000192826	0.000408034	-0.424718767	M1	Female	trans
cg03220912_ZBTB37	0.000192827	0.000408034	-0.4319751	M1	Female	trans
cg05338066_UNC5A	0.00019283	0.000408041	0.300526059	M1	Female	trans
cg08678000_AKR7A2	0.000192831	0.000408041	-0.432257619	M1	Female	trans
cg24530480_ELF4	0.000192831	0.000408041	0.582059902	M1	Female	trans
cg02129337_IL9RP2	0.000192833	0.000408043	-0.387839629	M1	Female	trans
cg18835705_ELAVL4-AS1	0.000192834	0.000408044	-0.438140346	M1	Female	trans
cg04269540_IL36RN	0.000192835	0.000408045	-0.458696224	M1	Female	trans
cg24931191_ENSG00000203648	0.000192835	0.000408045	-0.606298013	M1	Female	trans
cg19111078_EMC4	0.000192835	0.000408045	-0.455552651	M1	Female	trans
cg12571007_GCSAM	0.000192836	0.000408047	-0.294057649	M1	Female	trans
cg24969888_ELANE	0.000192837	0.000408049	-0.337282811	M1	Female	trans
cg14550340_ENSG00000226816	0.000192838	0.00040805	0.608383741	M1	Female	trans
cg19427276_TRAJ48	0.00019284	0.000408051	0.512034574	M1	Female	trans
cg05703749_ENSG00000232598	0.00019284	0.000408051	-0.659008039	M1	Female	trans
cg01088404_LINC00940	0.00019284	0.000408051	-0.596569054	M1	Female	trans
cg15122841_ENSG00000217078	0.000192841	0.000408051	-0.379775997	M1	Female	trans
cg21697851_MROH5	0.000192841	0.000408051	-0.520849056	M1	Female	trans
cg14522097_NLRP10	0.000192843	0.000408055	-0.479139202	M1	Female	trans
cg10342899_RNA5SP139	0.000192844	0.000408055	0.448409488	M1	Female	trans
cg08173216_ENSG00000234714	0.000192844	0.000408055	0.360539197	M1	Female	trans
cg10104534_CFL1P7	0.000192846	0.000408058	-0.350683768	M1	Female	trans
cg09147065_CHCHD4P4	0.000192849	0.000408065	-0.451113353	M1	Female	trans
cg25002649_TRIM43B	0.00019285	0.000408065	-0.7137525	M1	Female	trans
cg09472784_WFDC9	0.00019285	0.000408065	-0.129868079	M1	Female	trans
cg23121887_ZBTB8OSP2	0.000192851	0.000408066	-0.412508818	M1	Female	trans
cg02363010_CCER1	0.000192851	0.000408066	-0.477876609	M1	Female	trans
cg11597277_TF	0.000192852	0.000408067	-0.44559481	M1	Female	trans
cg23209353_PNISR	0.000192853	0.000408067	-0.406490983	M1	Female	trans
cg16963484_HNRNPA3P5	0.000192853	0.000408067	-0.66381541	M1	Female	trans
cg12377084_PTH	0.000192855	0.00040807	-0.652383542	M1	Female	trans
cg21237749_MIR199B	0.000192855	0.00040807	-0.441116561	M1	Female	trans
cg08445957_OR2A42	0.000192857	0.000408073	-0.375729776	M1	Female	trans
cg04492287_FBXL16	0.000192859	0.000408076	-0.462925251	M1	Female	trans
cg02858839_NOC2LP2	0.000192859	0.000408076	0.44526293	M1	Female	trans
cg05861031_MTND2P15	0.000192861	0.000408078	0.407742578	M1	Female	trans
cg03009464_C1orf87	0.000192864	0.000408083	0.446329034	M1	Female	trans
cg17943069_ENSG00000228037	0.000192865	0.000408085	-0.4558635	M1	Female	trans
cg09658813_RPL37P18	0.000192865	0.000408085	-0.518844799	M1	Female	trans
cg12571007_UTRN	0.000192865	0.000408085	-0.366696416	M1	Female	trans
cg22735347_RPL21P41	0.000192868	0.00040809	0.256396415	M1	Female	trans
cg04299170_KCTD9P4	0.000192869	0.00040809	-0.394271885	M1	Female	trans
cg10570276_ENSG00000236425	0.00019287	0.000408093	-0.501186183	M1	Female	trans
cg05703749_CA10	0.000192871	0.000408093	-0.563354507	M1	Female	trans
cg13375352_SLC9B2	0.000192871	0.000408093	0.659758733	M1	Female	trans
cg05238843_LMLN-AS1	0.000192873	0.000408096	-0.502021823	M1	Female	trans
cg12474980_RN7SL384P	0.000192874	0.000408098	-0.429179835	M1	Female	trans
cg08898155_MIR583	0.000192877	0.000408102	0.425322839	M1	Female	trans
cg04492287_ABHD17A	0.000192877	0.000408102	-0.49677747	M1	Female	trans
cg25534544_NECTIN4-AS1	0.00019288	0.000408108	-0.380037344	M1	Female	trans
cg12578563_NBPF7	0.000192882	0.000408111	-0.448320888	M1	Female	trans
cg17201960_PPIAP83	0.000192884	0.000408115	-0.640568052	M1	Female	trans
cg02720442_POTEC	0.000192884	0.000408115	0.619912449	M1	Female	trans
cg08476832_RN7SKP121	0.000192885	0.000408115	-0.267996078	M1	Female	trans
cg09519485_RPS15AP13	0.000192885	0.000408115	-0.720407484	M1	Female	trans
cg17779085_ENSG00000213867	0.000192888	0.00040812	-0.405252258	M1	Female	trans
cg05061813_SLC7A10	0.000192891	0.000408126	-0.393103437	M1	Female	trans
cg09861450_RNU6-101P	0.000192892	0.000408126	0.337920259	M1	Female	trans
cg07785145_APOOP2	0.000192892	0.000408126	-0.371555051	M1	Female	trans
cg06811119_SLX1A	0.000192893	0.000408127	-0.726212061	M1	Female	trans
cg04141000_RNU6-392P	0.000192894	0.000408127	-0.528028414	M1	Female	trans
cg15463454_ENSG00000228028	0.000192894	0.000408127	-0.389095992	M1	Female	trans
cg02463988_ENSG00000225028	0.000192895	0.000408128	0.607461967	M1	Female	trans
cg23949524_ENSG00000237947	0.000192896	0.00040813	0.584684948	M1	Female	trans
cg16444255_SNORD54	0.000192897	0.000408131	-0.414368742	M1	Female	trans
cg23632985_LINC01945	0.000192898	0.000408132	0.495986334	M1	Female	trans
cg00332937_Y_RNA	0.000192906	0.000408149	0.615636939	M1	Female	trans
cg24433045_ENSG00000232261	0.000192907	0.00040815	-0.506791887	M1	Female	trans
cg11501059_RNU6-984P	0.000192907	0.00040815	0.582663717	M1	Female	trans
cg14723307_ENSG00000212565	0.000192909	0.000408152	-0.450085244	M1	Female	trans
cg09162333_MAP3K10	0.00019291	0.000408153	-0.557130229	M1	Female	trans
cg15122841_RN7SL156P	0.00019291	0.000408153	-0.260731154	M1	Female	trans
cg02476436_RGPD4-AS1	0.000192913	0.000408159	-0.514788441	M1	Female	trans
cg19539986_MYEOV	0.000192914	0.000408159	-0.363441405	M1	Female	trans
cg24990238_ENSG00000224842	0.000192917	0.000408164	-0.237175739	M1	Female	trans
cg22827011_RN7SL271P	0.000192917	0.000408164	-0.555201265	M1	Female	trans
cg07784793_ENSG00000236145	0.000192918	0.000408164	-0.54176177	M1	Female	trans
cg12598767_RNU6-682P	0.000192918	0.000408164	-0.590703294	M1	Female	trans
cg22798247_UGT2B11	0.000192918	0.000408164	-0.404330531	M1	Female	trans
cg15331855_ENSG00000234513	0.000192919	0.000408165	-0.553163988	M1	Female	trans
cg19242610_RNU1-148P	0.00019292	0.000408167	-0.465346662	M1	Female	trans
cg21202551_OR6E1P	0.000192921	0.000408168	-0.600034352	M1	Female	trans
cg25757115_ENSG00000237087	0.000192922	0.000408169	-0.45413555	M1	Female	trans
cg15930673_BACH2	0.000192923	0.00040817	-0.323229454	M1	Female	trans
cg22744098_NID2	0.000192926	0.000408176	-0.408316356	M1	Female	trans
cg11170217_SRSF11	0.000192929	0.000408183	-0.376143729	M1	Female	trans
cg18291238_CD177	0.000192931	0.000408185	-0.323660994	M1	Female	trans
cg17591474_C1orf94	0.000192931	0.000408185	-0.547505644	M1	Female	trans
cg25181525_LINC02884	0.000192933	0.000408187	-0.36151647	M1	Female	trans
cg19331905_ENSG00000235146	0.000192934	0.00040819	-0.645242448	M1	Female	trans
cg10676453_TRBV6-6	0.000192936	0.000408192	0.549363771	M1	Female	trans
cg08498272_LINC01747	0.000192938	0.000408195	-0.435160868	M1	Female	trans
cg27357675_EXTL3	0.000192938	0.000408195	-0.464987313	M1	Female	trans
cg11390357_ADCYAP1R1	0.000192939	0.000408195	-0.19845037	M1	Female	trans
cg10706817_RNA5SP221	0.000192939	0.000408195	0.440449064	M1	Female	trans
cg22716003_RNU6-695P	0.000192939	0.000408195	-0.519737277	M1	Female	trans
cg12332795_ENSG00000227960	0.000192944	0.000408204	-0.633313295	M1	Female	trans
cg05097165_CCDC180	0.000192944	0.000408204	-0.384165122	M1	Female	trans
cg22504140_RPS19P1	0.000192947	0.000408209	-0.423928537	M1	Female	trans
cg05703749_GTF3AP6	0.000192948	0.00040821	-0.588482807	M1	Female	trans
cg12603344_CFL1P7	0.00019295	0.000408213	-0.368246532	M1	Female	trans
cg14683563_KCNQ1DN	0.00019295	0.000408213	-0.509675381	M1	Female	trans
cg16655291_RNU7-133P	0.00019295	0.000408213	-0.497428832	M1	Female	trans
cg20205188_CRX	0.000192953	0.000408217	-0.523573653	M1	Female	trans
cg07596643_LATS2	0.000192953	0.000408217	1.216800849	M1	Female	trans
cg09169633_ENSG00000179755	0.000192959	0.000408229	-0.414826824	M1	Female	trans
cg20966089_ENSG00000232895	0.000192959	0.000408229	-0.29992065	M1	Female	trans
cg01387220_LCE2D	0.000192962	0.000408234	-0.704397977	M1	Female	trans
cg02243157_RNU6-984P	0.000192964	0.000408237	-0.404860266	M1	Female	trans
cg12030632_AMY1A	0.000192964	0.000408237	0.670113326	M1	Female	trans
cg26709988_TRPC7	0.000192964	0.000408237	-0.309223762	M1	Female	trans
cg27056165_LINC00113	0.000192966	0.000408238	-0.71290042	M1	Female	trans
cg14025941_RNU6-468P	0.000192967	0.00040824	0.462520669	M1	Female	trans
cg06219490_BTNL9	0.000192967	0.00040824	-0.363427917	M1	Female	trans
cg06219490_SPEM1	0.000192968	0.000408241	-0.23037942	M1	Female	trans
cg06422353_ENSG00000234675	0.000192968	0.000408241	-0.550173478	M1	Female	trans
cg17725166_ENSG00000237329	0.00019297	0.000408244	-0.373694552	M1	Female	trans
cg18666982_DUSP13	0.000192971	0.000408246	0.365398701	M1	Female	trans
cg25578798_ENSG00000235683	0.000192972	0.000408246	-0.388128135	M1	Female	trans
cg15762175_EIF3FP3	0.000192974	0.00040825	-0.66882896	M1	Female	trans
cg18291238_ENSG00000236800	0.000192976	0.000408253	-0.353080081	M1	Female	trans
cg14011315_ENSG00000233082	0.000192977	0.000408254	-0.751750489	M1	Female	trans
cg06322601_H2BC12	0.000192977	0.000408254	-0.418924369	M1	Female	trans
cg23209353_ENSG00000236998	0.000192977	0.000408254	-0.437970749	M1	Female	trans
cg11314630_HSPE1P21	0.000192978	0.000408254	-0.656091724	M1	Female	trans
cg20237815_LINC01450	0.000192979	0.000408254	-0.571677716	M1	Female	trans
cg05761112_ENSG00000225632	0.000192979	0.000408254	-0.462037687	M1	Female	trans
cg18966920_SPAG5	0.00019298	0.000408255	-0.501816361	M1	Female	trans
cg04502822_ENSG00000237087	0.000192981	0.000408257	-0.424500843	M1	Female	trans
cg01972009_PKD1L2	0.000192983	0.000408259	0.596766174	M1	Female	trans
cg10266648_SNORA5B	0.000192985	0.000408263	-0.521406807	M1	Female	trans
cg04365481_UBXN10	0.000192985	0.000408263	0.490146926	M1	Female	trans
cg07722359_ENSG00000236297	0.000192987	0.000408265	-0.284401113	M1	Female	trans
cg20176706_TCF23	0.000192988	0.000408267	0.341749206	M1	Female	trans
cg14045652_FMR1NB	0.000192991	0.000408272	-0.586645819	M1	Female	trans
cg06024364_ENSG00000229447	0.000192991	0.000408272	-0.395772376	M1	Female	trans
cg25855415_ST14	0.000192992	0.000408273	0.479298474	M1	Female	trans
cg12332795_RNU6-984P	0.000192993	0.000408274	-0.466144305	M1	Female	trans
cg24149247_ENSG00000240441	0.000192993	0.000408274	-0.494641382	M1	Female	trans
cg09283750_SPIN4	0.000192994	0.000408274	-0.552419352	M1	Female	trans
cg17714861_RNU1-67P	0.000192994	0.000408275	-0.365423173	M1	Female	trans
cg03741498_RPS20P2	0.000192995	0.000408275	-0.636040967	M1	Female	trans
cg04544994_ENSG00000229853	0.000193	0.000408285	-0.599097095	M1	Female	trans
cg01610685_KCNAB2	0.000193001	0.000408285	-0.485948198	M1	Female	trans
cg15353542_TMEM238	0.000193002	0.000408285	-0.733498049	M1	Female	trans
cg09562938_RANP5	0.000193002	0.000408285	-0.53732292	M1	Female	trans
cg05497124_KBTBD13	0.000193002	0.000408285	-0.410442872	M1	Female	trans
cg11662061_MRPL50P1	0.000193003	0.000408285	-0.629737087	M1	Female	trans
cg14063347_ENSG00000237087	0.000193003	0.000408285	-0.442312073	M1	Female	trans
cg27375966_JPH3	0.000193004	0.000408287	-0.527352954	M1	Female	trans
cg16802996_SNORD99	0.000193006	0.00040829	-0.464435223	M1	Female	trans
cg04244873_RNA5SP393	0.000193006	0.00040829	-1.074321302	M1	Female	trans
cg00171290_OR13C1P	0.000193007	0.00040829	-0.298740225	M1	Female	trans
cg23909098_TULP3	0.000193009	0.000408293	2.73625689	M1	Female	trans
cg02682924_ENSG00000233632	0.000193009	0.000408293	-0.449263559	M1	Female	trans
cg13856652_ENSG00000232732	0.00019301	0.000408294	-0.457592271	M1	Female	trans
cg21118618_PQLC1P1	0.000193012	0.000408294	-0.303714125	M1	Female	trans
cg19763463_PABIR3	0.000193012	0.000408294	-0.480993383	M1	Female	trans
cg10664162_COLGALT2	0.000193013	0.000408294	-0.563047076	M1	Female	trans
cg26162637_ZPLD1	0.000193013	0.000408294	-0.455252144	M1	Female	trans
cg03220912_AHCTF1P1	0.000193014	0.000408294	-0.422888368	M1	Female	trans
cg20249925_KRTAP8-1	0.000193014	0.000408294	-0.5927242	M1	Female	trans
cg21887193_RNA5SP483	0.000193014	0.000408294	0.48012094	M1	Female	trans
cg09817248_MIR553	0.000193015	0.000408294	0.374873485	M1	Female	trans
cg08626833_CFL1P7	0.000193015	0.000408294	-0.374216928	M1	Female	trans
cg25613667_ENSG00000240562	0.000193017	0.000408294	0.500749026	M1	Female	trans
cg13363608_HMGB1P25	0.000193018	0.000408294	-0.205113468	M1	Female	trans
cg13363608_IGKV1D-43	0.000193018	0.000408294	-0.133244299	M1	Female	trans
cg13363608_PLSCR5-AS1	0.000193018	0.000408294	-0.447927685	M1	Female	trans
cg13363608_MIR758	0.000193018	0.000408294	-0.223963843	M1	Female	trans
cg13363608_RPL21P66	0.000193018	0.000408294	-0.499312325	M1	Female	trans
cg13363608_KRTAP4-8	0.000193018	0.000408294	-0.354382097	M1	Female	trans
cg13363608_SNORA72	0.000193018	0.000408294	-0.354382097	M1	Female	trans
cg13363608_ENSG00000223777	0.000193018	0.000408294	-0.499312325	M1	Female	trans
cg13363608_ENSG00000224247	0.000193018	0.000408294	-0.499312325	M1	Female	trans
cg13363608_ENSG00000227760	0.000193018	0.000408294	-0.499312325	M1	Female	trans
cg13363608_ENSG00000228772	0.000193018	0.000408294	-0.499312325	M1	Female	trans
cg22717608_RNU6-526P	0.00019302	0.000408296	0.472349	M1	Female	trans
cg19478400_ENSG00000227713	0.00019302	0.000408297	-0.463833828	M1	Female	trans
cg05144042_GGT3P	0.000193021	0.000408297	0.584287549	M1	Female	trans
cg24202000_OSBPL10-AS1	0.000193022	0.000408297	-0.58851007	M1	Female	trans
cg19247228_SMR3A	0.000193022	0.000408297	0.588577508	M1	Female	trans
cg00726615_SERBP1P3	0.000193022	0.000408297	0.794769118	M1	Female	trans
cg13844904_ENSG00000234132	0.000193024	0.000408301	-0.384731387	M1	Female	trans
cg19216660_PGAM4P1	0.000193026	0.000408302	-0.540445938	M1	Female	trans
cg16856722_SNAP25	0.000193026	0.000408302	-0.500688812	M1	Female	trans
cg23565821_SRRM1P2	0.000193026	0.000408303	0.625910073	M1	Female	trans
cg01791737_GALNT7	0.000193029	0.000408308	0.324147472	M1	Female	trans
cg02293118_RPS20P2	0.000193029	0.000408308	0.407491849	M1	Female	trans
cg16615370_SERPINB13	0.00019303	0.000408308	-0.478614038	M1	Female	trans
cg08046581_ENSG00000224731	0.000193032	0.000408311	-0.373082594	M1	Female	trans
cg19763463_SLC10A7	0.000193033	0.000408312	-0.452905888	M1	Female	trans
cg23481955_ENSG00000223720	0.000193033	0.000408312	-0.398659158	M1	Female	trans
cg08284521_ENSG00000227192	0.000193033	0.000408312	-0.549263865	M1	Female	trans
cg18692382_ENO2	0.000193034	0.000408313	0.356680612	M1	Female	trans
cg04492287_KHSRP	0.000193034	0.000408313	-0.510491783	M1	Female	trans
cg26149131_CLRN1	0.000193035	0.000408313	0.297762597	M1	Female	trans
cg17918676_LINC02676	0.000193035	0.000408313	-0.440216461	M1	Female	trans
cg11714647_U3	0.000193036	0.000408313	-0.496391193	M1	Female	trans
cg05260346_CDH17	0.000193036	0.000408313	-0.689348645	M1	Female	trans
cg21078196_PACSIN1	0.000193036	0.000408313	-0.359666457	M1	Female	trans
cg26612252_RGN	0.000193037	0.000408313	0.880124475	M1	Female	trans
cg26315272_RPL10P11	0.000193038	0.000408314	-0.517879271	M1	Female	trans
cg02501182_EDNRA	0.000193038	0.000408314	-0.42230131	M1	Female	trans
cg04947385_RPS27P25	0.000193039	0.000408316	-0.556246543	M1	Female	trans
cg04492287_POLD4	0.000193041	0.00040832	-0.508606147	M1	Female	trans
cg09113298_TSPEAR-AS2	0.000193042	0.00040832	0.491255035	M1	Female	trans
cg23292297_RNU6-226P	0.000193043	0.000408321	-0.381084364	M1	Female	trans
cg24791105_PCDH9-AS2	0.000193046	0.000408327	-0.536450334	M1	Female	trans
cg17571919_TMEM185AP1	0.000193046	0.000408327	-0.291062547	M1	Female	trans
cg06736785_CEP290	0.000193047	0.000408328	0.471292046	M1	Female	trans
cg26594488_ENSG00000228044	0.000193049	0.000408331	-0.428110922	M1	Female	trans
cg05056349_ENSG00000240197	0.000193052	0.000408335	0.632336007	M1	Female	trans
cg13716788_LEFTY2	0.000193052	0.000408335	-0.391107708	M1	Female	trans
cg07164224_PPDPFL	0.000193055	0.000408342	0.57136278	M1	Female	trans
cg25052523_RNU6-746P	0.000193057	0.000408344	0.626337376	M1	Female	trans
cg15691584_SEMA3G	0.000193058	0.000408345	-0.463876101	M1	Female	trans
cg16231923_ENSG00000236425	0.000193058	0.000408346	0.583039524	M1	Female	trans
cg22897634_EFNA2	0.00019306	0.000408349	-0.356261217	M1	Female	trans
cg09321633_ENSG00000243501	0.000193061	0.000408349	-0.492245267	M1	Female	trans
cg06195376_ENSG00000236892	0.000193061	0.00040835	-0.37544083	M1	Female	trans
cg17918676_UBE2SP1	0.000193062	0.00040835	-0.506698671	M1	Female	trans
cg27087136_PKHD1	0.000193063	0.000408353	-0.5910631	M1	Female	trans
cg13930375_NLGN4X	0.000193064	0.000408353	-0.549981816	M1	Female	trans
cg09137879_NGEF	0.000193065	0.000408355	-0.509770478	M1	Female	trans
cg09623464_ZNF280C	0.000193067	0.000408358	-0.494161738	M1	Female	trans
cg08159493_ENSG00000227311	0.000193069	0.000408361	-0.532153249	M1	Female	trans
cg13961318_NCF4	0.000193069	0.000408361	-0.527288567	M1	Female	trans
cg22550042_OR8B12	0.00019307	0.000408361	-0.535747149	M1	Female	trans
cg14703553_RPL35AP31	0.000193072	0.000408365	-0.638741042	M1	Female	trans
cg10520070_DSC3	0.000193072	0.000408365	-0.549964534	M1	Female	trans
cg18266472_CFLAR-AS1	0.000193073	0.000408366	0.351787998	M1	Female	trans
cg20695805_LINC01565	0.000193075	0.00040837	0.46722502	M1	Female	trans
cg03751055_LINC01519	0.000193077	0.000408372	-0.423664381	M1	Female	trans
cg11687389_SF1	0.000193079	0.000408375	-0.418578983	M1	Female	trans
cg04665311_SLC13A1	0.000193082	0.000408381	-0.455166649	M1	Female	trans
cg25102279_HPCAL4	0.000193082	0.000408381	-0.311022833	M1	Female	trans
cg15564211_EIF4H	0.000193083	0.000408382	-0.557109104	M1	Female	trans
cg26318251_ENSG00000228363	0.000193084	0.000408384	-0.452653927	M1	Female	trans
cg06736785_WDTC1	0.000193086	0.000408386	-0.530170495	M1	Female	trans
cg02496607_TSPEAR-AS2	0.000193086	0.000408386	-0.481028202	M1	Female	trans
cg21656205_HCFC2P1	0.000193087	0.000408386	0.592052774	M1	Female	trans
cg05085886_ST6GAL2	0.000193087	0.000408386	0.376844453	M1	Female	trans
cg24443367_SPINK5	0.000193088	0.000408387	-0.435313431	M1	Female	trans
cg10717472_SEC14L2	0.000193091	0.000408392	-0.660325442	M1	Female	trans
cg15197135_ARPC5	0.000193091	0.000408392	-0.394522133	M1	Female	trans
cg04208996_MGAT3	0.000193091	0.000408392	0.553177763	M1	Female	trans
cg00060475_VCY1B	0.000193099	0.000408408	-0.470306336	M1	Female	trans
cg03351580_ENSG00000228399	0.000193102	0.000408411	-0.395832119	M1	Female	trans
cg00000155_RN7SL817P	0.000193102	0.000408411	-0.590406804	M1	Female	trans
cg18459152_MLIP	0.000193102	0.000408411	-0.509453293	M1	Female	trans
cg24603464_ADAM5	0.000193106	0.000408418	0.548063544	M1	Female	trans
cg11002119_RPL37P3	0.000193106	0.000408418	-0.482922752	M1	Female	trans
cg05669210_RNVU1-34	0.000193108	0.000408421	0.353527071	M1	Female	trans
cg15157699_RN7SL629P	0.000193109	0.000408423	-0.661519741	M1	Female	trans
cg02170695_RNU7-194P	0.00019311	0.000408423	-0.602028425	M1	Female	trans
cg17494897_MSLN	0.00019311	0.000408423	-0.523541326	M1	Female	trans
cg04320956_PAFAH1B1P2	0.00019311	0.000408423	-0.395122341	M1	Female	trans
cg24170716_OR4M1	0.000193113	0.000408428	-0.502216325	M1	Female	trans
cg16503053_ENSG00000224260	0.000193114	0.000408428	-0.487572054	M1	Female	trans
cg16626067_DGCR2	0.000193114	0.000408428	-0.616800749	M1	Female	trans
cg09802433_DPYSL3	0.000193114	0.000408428	-0.248815328	M1	Female	trans
cg06723626_SDS	0.000193114	0.000408428	-0.490240811	M1	Female	trans
cg02466078_ACTBP7	0.000193115	0.000408428	-0.523139932	M1	Female	trans
cg17551702_IL36A	0.000193115	0.000408428	-0.396321604	M1	Female	trans
cg08569786_ENSG00000223966	0.000193116	0.000408428	0.365092777	M1	Female	trans
cg01807317_RNU6-236P	0.00019312	0.000408436	-0.421552961	M1	Female	trans
cg22613809_HDHD5-AS1	0.000193121	0.000408437	-0.405052584	M1	Female	trans
cg00232388_GINS1	0.000193121	0.000408437	-0.673392105	M1	Female	trans
cg04613576_FGF14-IT1	0.000193122	0.000408438	-0.422449865	M1	Female	trans
cg23806703_SCAPER	0.000193123	0.000408439	-0.456978103	M1	Female	trans
cg03322752_ENSG00000228286	0.000193123	0.000408439	-0.449669859	M1	Female	trans
cg08007023_ENSG00000240015	0.000193125	0.000408442	0.483332874	M1	Female	trans
cg00661090_RNU6-563P	0.00019313	0.000408452	-0.3797845	M1	Female	trans
cg01028000_ENSG00000229192	0.00019313	0.000408452	-0.412654021	M1	Female	trans
cg01731023_RPL36AP6	0.000193132	0.000408454	-0.580140149	M1	Female	trans
cg24432376_RNU6-984P	0.000193132	0.000408454	-0.479302121	M1	Female	trans
cg27560040_DRD5P2	0.000193132	0.000408454	-0.592766659	M1	Female	trans
cg02931193_G6PC2	0.000193133	0.000408454	-0.554212766	M1	Female	trans
cg15866089_EPB42	0.000193133	0.000408454	-0.483074472	M1	Female	trans
cg07970948_ENSG00000237385	0.000193133	0.000408454	-0.495252469	M1	Female	trans
cg18180710_RN7SL416P	0.000193134	0.000408454	0.293324527	M1	Female	trans
cg11911060_MXD3	0.000193135	0.000408456	-0.572172049	M1	Female	trans
cg18686576_ACTP1	0.000193139	0.000408463	0.443976001	M1	Female	trans
cg18246227_FANK1-AS1	0.000193141	0.000408467	0.453673658	M1	Female	trans
cg04312919_ENSG00000232825	0.000193141	0.000408467	0.265494632	M1	Female	trans
cg22259344_ZNF534	0.000193143	0.00040847	-0.451631857	M1	Female	trans
cg20160035_VWA5B1	0.000193146	0.000408471	-0.472622251	M1	Female	trans
cg05470459_ENSG00000225005	0.000193146	0.000408471	-0.250150749	M1	Female	trans
cg03220912_FAM227B	0.000193147	0.000408471	-0.44900125	M1	Female	trans
cg09711028_RPL37P11	0.000193148	0.000408471	-0.426470517	M1	Female	trans
cg09711028_RNA5SP173	0.000193148	0.000408471	-0.600882458	M1	Female	trans
cg09711028_LINC01020	0.000193148	0.000408471	-0.600882458	M1	Female	trans
cg09711028_RNU6-543P	0.000193148	0.000408471	-0.600882458	M1	Female	trans
cg09711028_LINC01040	0.000193148	0.000408471	-0.600882458	M1	Female	trans
cg09711028_SPATA8	0.000193148	0.000408471	-0.246837658	M1	Female	trans
cg09711028_ENSG00000204422	0.000193148	0.000408471	-0.600882458	M1	Female	trans
cg01724587_ZNF705B	0.000193148	0.000408471	-0.408759684	M1	Female	trans
cg01001115_RPS3AP49	0.00019315	0.000408474	-0.590136214	M1	Female	trans
cg01418749_RNU6-302P	0.000193152	0.000408477	-0.365782101	M1	Female	trans
cg16368146_ARL6	0.000193152	0.000408477	0.490951544	M1	Female	trans
cg11413762_LCNL1	0.000193153	0.000408477	-0.508259828	M1	Female	trans
cg20321086_OR6C74	0.000193153	0.000408477	0.594752551	M1	Female	trans
cg24439232_PAX2	0.000193154	0.000408479	-0.360190098	M1	Female	trans
cg16496814_ADAM23	0.000193158	0.000408486	-0.691777781	M1	Female	trans
cg16626067_RHBDL1	0.000193159	0.000408487	-0.550883012	M1	Female	trans
cg23765838_SLC35C2P1	0.000193159	0.000408487	-0.540267956	M1	Female	trans
cg15128141_NBPF22P	0.000193161	0.00040849	0.51225961	M1	Female	trans
cg05013129_ENSG00000232296	0.000193161	0.000408491	0.539061205	M1	Female	trans
cg11514698_ENSG00000233668	0.000193163	0.000408493	0.342222808	M1	Female	trans
cg20237815_ENSG00000231881	0.000193163	0.000408493	-0.663769326	M1	Female	trans
cg21158935_ZNF733P	0.000193164	0.000408493	-0.657752481	M1	Female	trans
cg15861806_EIF3IP1	0.000193165	0.000408495	-0.505596018	M1	Female	trans
cg16887334_DUX4L29	0.000193165	0.000408495	-0.411182903	M1	Female	trans
cg09612852_ADCY8	0.000193167	0.000408498	-0.477121441	M1	Female	trans
cg16490805_PRAMEF7	0.000193167	0.000408498	-0.539012807	M1	Female	trans
cg20057147_H2BC19P	0.000193169	0.0004085	-0.425889229	M1	Female	trans
cg20961650_RNU6-945P	0.000193171	0.000408504	-0.445886607	M1	Female	trans
cg22876699_ENSG00000203565	0.000193171	0.000408504	0.490237459	M1	Female	trans
cg09789229_CCR7	0.000193173	0.000408506	-0.401740814	M1	Female	trans
cg18455405_OR6W1P	0.000193174	0.000408508	-0.293098498	M1	Female	trans
cg14120340_C11orf49	0.000193179	0.000408516	-0.663833714	M1	Female	trans
cg11003434_ENSG00000234513	0.000193179	0.000408516	-0.352721816	M1	Female	trans
cg00879723_LINC02784	0.000193179	0.000408517	-0.711768286	M1	Female	trans
cg19569208_ADAMTSL5	0.00019318	0.000408517	0.399341099	M1	Female	trans
cg19765834_RABGAP1L-AS1	0.00019318	0.000408517	-0.326462161	M1	Female	trans
cg16872660_TPBG	0.000193181	0.000408518	-0.732301316	M1	Female	trans
cg13727383_RPS2P48	0.000193183	0.000408521	0.466091778	M1	Female	trans
cg27336554_ASB12	0.000193184	0.000408523	-0.451576924	M1	Female	trans
cg03734133_BLMH	0.000193185	0.000408523	-0.4324224	M1	Female	trans
cg04112961_KLK10	0.000193185	0.000408523	-1.746835875	M1	Female	trans
cg25855415_RAB43	0.000193186	0.000408524	0.500286474	M1	Female	trans
cg23806708_MIR202HG	0.000193186	0.000408524	-0.455390515	M1	Female	trans
cg16278658_MKNK1	0.000193187	0.000408524	-0.444363369	M1	Female	trans
cg11760280_OR2C3	0.000193188	0.000408525	-0.315489723	M1	Female	trans
cg00879723_DNAJA3	0.000193189	0.000408527	-0.707417406	M1	Female	trans
cg09887955_RNPEPL1	0.00019319	0.00040853	-0.603651317	M1	Female	trans
cg08687494_MICAL3	0.000193191	0.00040853	-0.320715734	M1	Female	trans
cg16360278_PRSS40A	0.000193191	0.00040853	0.418639249	M1	Female	trans
cg23421896_OR52M1	0.000193193	0.000408532	-0.462555528	M1	Female	trans
cg15633919_BEX5	0.000193194	0.000408534	-0.492022784	M1	Female	trans
cg16496709_ENSG00000225148	0.000193197	0.000408538	-0.400657524	M1	Female	trans
cg14181874_SIDT1	0.000193199	0.000408538	-0.333574387	M1	Female	trans
cg24567967_RPL35P3	0.000193199	0.000408538	0.404274479	M1	Female	trans
cg06107105_ENSG00000229986	0.0001932	0.000408538	-0.423597551	M1	Female	trans
cg12553365_C1QTNF4	0.000193201	0.000408538	-0.499862265	M1	Female	trans
cg22114242_ENSG00000224054	0.000193201	0.000408538	-0.263128749	M1	Female	trans
cg22114242_SMC4P1	0.000193201	0.000408538	-0.640540229	M1	Female	trans
cg22114242_PYY3	0.000193201	0.000408538	-0.640540229	M1	Female	trans
cg22114242_ENSG00000225007	0.000193201	0.000408538	-0.640540229	M1	Female	trans
cg22114242_RNU6-1071P	0.000193201	0.000408538	-0.454617237	M1	Female	trans
cg22114242_RNA5SP366	0.000193201	0.000408538	-0.454617237	M1	Female	trans
cg22114242_RPL17P2	0.000193201	0.000408538	-0.454617237	M1	Female	trans
cg22114242_ENSG00000237083	0.000193201	0.000408538	-0.454617237	M1	Female	trans
cg15760474_RNU2-71P	0.000193202	0.000408539	-0.694041408	M1	Female	trans
cg04876127_ENSG00000214035	0.000193202	0.000408539	-0.372461271	M1	Female	trans
cg27619481_UGT2A3	0.000193203	0.000408539	-0.538815767	M1	Female	trans
cg17818792_ALDH1A2	0.000193203	0.000408539	-0.449025508	M1	Female	trans
cg05715751_RNU7-173P	0.000193203	0.000408539	-0.492194466	M1	Female	trans
cg04297660_RNU6-59P	0.000193204	0.00040854	-0.37728389	M1	Female	trans
cg23238869_RPS29P14	0.000193205	0.00040854	-0.418765437	M1	Female	trans
cg15542496_TRAV19	0.000193208	0.000408546	-0.432043266	M1	Female	trans
cg08837744_RNU6-680P	0.000193208	0.000408546	-0.485398418	M1	Female	trans
cg18087761_ZNF790	0.00019321	0.000408549	-0.454603276	M1	Female	trans
cg23888215_TAS2R46	0.000193211	0.00040855	-0.419136182	M1	Female	trans
cg03393760_ENSG00000228477	0.000193212	0.00040855	-0.538724727	M1	Female	trans
cg14170201_PRR20G	0.000193212	0.000408551	-0.291436966	M1	Female	trans
cg18912484_ENSG00000233516	0.000193213	0.000408551	0.343770324	M1	Female	trans
cg14584450_MC4R	0.000193213	0.000408551	-0.735305945	M1	Female	trans
cg11514698_RN7SL672P	0.000193214	0.000408551	0.368205458	M1	Female	trans
cg23307143_ENSG00000229405	0.000193214	0.000408551	-0.489837504	M1	Female	trans
cg03123424_PLEKHD1	0.000193216	0.000408551	-0.34088615	M1	Female	trans
cg22646311_CTRB2	0.000193217	0.000408551	0.461922696	M1	Female	trans
cg18477299_SNRPCP19	0.00019322	0.000408551	-0.449481762	M1	Female	trans
cg07970948_RPSAP34	0.00019322	0.000408551	-0.305248105	M1	Female	trans
cg07970948_MTND6P9	0.00019322	0.000408551	-0.680530122	M1	Female	trans
cg07970948_GTF3AP5	0.00019322	0.000408551	-0.680530122	M1	Female	trans
cg07970948_LINC01425	0.00019322	0.000408551	-0.680530122	M1	Female	trans
cg07970948_ENSG00000240842	0.00019322	0.000408551	-0.680530122	M1	Female	trans
cg07970948_MEMO1P3	0.00019322	0.000408551	-0.482999677	M1	Female	trans
cg07970948_KRTAP10-4	0.00019322	0.000408551	-0.584505622	M1	Female	trans
cg07970948_IGLJ4	0.00019322	0.000408551	-0.381422488	M1	Female	trans
cg07970948_GSX2	0.00019322	0.000408551	-0.274498899	M1	Female	trans
cg07970948_MYF6	0.00019322	0.000408551	-0.395847393	M1	Female	trans
cg07970948_RN7SL255P	0.00019322	0.000408551	-0.127882786	M1	Female	trans
cg27300870_MIOX	0.00019322	0.000408551	0.514522795	M1	Female	trans
cg04781796_TRAJ47	0.000193221	0.000408552	-0.425836965	M1	Female	trans
cg02302000_ENSG00000233713	0.000193222	0.000408552	-0.736544783	M1	Female	trans
cg03393760_ATP2A1	0.000193222	0.000408552	-0.483680595	M1	Female	trans
cg13892635_ENSG00000238276	0.000193226	0.00040856	0.844148063	M1	Female	trans
cg15374032_RNU6-495P	0.000193227	0.000408561	-0.452515152	M1	Female	trans
cg22930385_ERC2	0.000193227	0.000408561	-0.586118525	M1	Female	trans
cg08630891_RPL27AP5	0.000193228	0.000408561	-0.317208562	M1	Female	trans
cg15776028_LINC02138	0.000193228	0.000408561	-0.646077968	M1	Female	trans
cg18087761_ENSG00000228802	0.000193231	0.000408561	-0.453774328	M1	Female	trans
cg07440826_LINC02257	0.000193231	0.000408561	0.500112433	M1	Female	trans
cg01018999_PTH2R	0.000193231	0.000408561	-0.497064396	M1	Female	trans
cg08678000_GGT6	0.000193232	0.000408561	-0.429732215	M1	Female	trans
cg07979752_OR6K6	0.000193234	0.000408561	0.638184089	M1	Female	trans
cg05207347_ST13P21	0.000193234	0.000408561	-1.242214617	M1	Female	trans
cg05207347_PHB2P1	0.000193234	0.000408561	-1.85101248	M1	Female	trans
cg05207347_LINC00387	0.000193234	0.000408561	-1.85101248	M1	Female	trans
cg05207347_MIR300	0.000193234	0.000408561	-1.85101248	M1	Female	trans
cg05207347_RNU7-92P	0.000193234	0.000408561	-1.85101248	M1	Female	trans
cg05207347_ENSG00000224922	0.000193234	0.000408561	-1.85101248	M1	Female	trans
cg05207347_ENSG00000239739	0.000193234	0.000408561	-0.93596427	M1	Female	trans
cg05207347_ENSG00000241776	0.000193234	0.000408561	-1.85101248	M1	Female	trans
cg05207347_RNMTL1P2	0.000193234	0.000408561	-1.076687778	M1	Female	trans
cg15406420_LINC00421	0.000193235	0.000408562	-0.393284193	M1	Female	trans
cg09575750_YOD1	0.000193236	0.000408562	-0.481086352	M1	Female	trans
cg12110603_LGALS9C	0.000193236	0.000408562	-0.481389736	M1	Female	trans
cg23885472_OR2AJ1	0.000193237	0.000408564	-0.53114498	M1	Female	trans
cg02243157_ENSG00000235639	0.000193237	0.000408564	0.437865289	M1	Female	trans
cg10488013_ENSG00000240100	0.000193238	0.000408564	-0.329263574	M1	Female	trans
cg14339668_OR2B11	0.000193239	0.000408566	-0.536376984	M1	Female	trans
cg01573457_ENSG00000196656	0.000193241	0.000408569	0.409548287	M1	Female	trans
cg03033996_ENSG00000213605	0.000193241	0.000408569	-0.440300756	M1	Female	trans
cg03558233_ENSG00000235070	0.000193242	0.000408569	-0.079576115	M1	Female	trans
cg18661550_CICP10	0.000193242	0.00040857	-0.426224003	M1	Female	trans
cg11314630_RXRG	0.000193246	0.000408577	-0.723090782	M1	Female	trans
cg20757966_LINC02096	0.000193248	0.000408579	-0.475561214	M1	Female	trans
cg01087869_MRPL53	0.000193249	0.000408582	-0.368105645	M1	Female	trans
cg23670372_FAM135A-AS1	0.00019325	0.000408583	-0.346651193	M1	Female	trans
cg20973649_CDKL3	0.000193252	0.000408585	-0.439940966	M1	Female	trans
cg19471613_RNU6-456P	0.000193253	0.000408589	-0.883790991	M1	Female	trans
cg26529963_RNU6-644P	0.000193254	0.000408589	-0.516196166	M1	Female	trans
cg27190943_KLRD1	0.000193255	0.00040859	-0.350947196	M1	Female	trans
cg21531089_SRRM1P2	0.000193255	0.00040859	0.704240744	M1	Female	trans
cg26034147_ENSG00000231384	0.000193257	0.000408592	-0.445113223	M1	Female	trans
cg11600594_SNORA11C	0.000193257	0.000408592	-0.438260016	M1	Female	trans
cg08476832_ENSG00000242405	0.000193257	0.000408592	-0.460702797	M1	Female	trans
cg03830265_HIPK3	0.000193258	0.000408592	-0.440424247	M1	Female	trans
cg07207099_NMNAT1	0.000193259	0.000408592	0.343477794	M1	Female	trans
cg06499010_KRTAP2-3	0.000193259	0.000408592	-0.026103379	M1	Female	trans
cg00272992_MIR28	0.000193259	0.000408592	-1.389101381	M1	Female	trans
cg07474672_FRMPD1	0.00019326	0.000408593	-0.240253487	M1	Female	trans
cg03653504_KRTAP6-1	0.00019326	0.000408593	-0.334001627	M1	Female	trans
cg04206665_RHOG2P	0.00019326	0.000408593	-0.390915884	M1	Female	trans
cg25429830_DRD2	0.000193261	0.000408593	-0.51288737	M1	Female	trans
cg22286640_TRIM63	0.000193261	0.000408593	0.516001181	M1	Female	trans
cg08894487_DEFA8P	0.000193262	0.000408593	0.353266081	M1	Female	trans
cg24014805_NPAP1P6	0.000193262	0.000408593	-0.441649774	M1	Female	trans
cg04962026_CITED2	0.000193263	0.000408594	-0.65185194	M1	Female	trans
cg14594743_ENSG00000242995	0.000193263	0.000408594	-0.418839686	M1	Female	trans
cg02835401_HNRNPCL1	0.000193265	0.000408597	-0.294267415	M1	Female	trans
cg19147015_OR7E7P	0.000193267	0.0004086	-0.365264298	M1	Female	trans
cg02792822_RPL21P31	0.000193267	0.0004086	-0.445135441	M1	Female	trans
cg19579176_RNU6-392P	0.000193269	0.000408603	-0.563075882	M1	Female	trans
cg02950209_C17orf64	0.000193269	0.000408603	-0.426339213	M1	Female	trans
cg22773661_DPP6	0.000193273	0.00040861	0.765772858	M1	Female	trans
cg24880701_MTND2P9	0.000193275	0.000408612	0.195833299	M1	Female	trans
cg03859614_FBXL21P	0.000193276	0.000408616	-0.361342661	M1	Female	trans
cg19516340_RNU6-746P	0.000193278	0.000408617	0.548641514	M1	Female	trans
cg04667681_ENSG00000242197	0.000193278	0.000408617	-0.375904948	M1	Female	trans
cg10238064_ENSG00000225591	0.000193278	0.000408617	-0.49513616	M1	Female	trans
cg14335687_RPL21P23	0.000193279	0.000408617	-0.610399346	M1	Female	trans
cg24935981_ENSG00000230212	0.000193279	0.000408617	-0.51517705	M1	Female	trans
cg04105065_OR52X1P	0.000193279	0.000408617	-0.434100481	M1	Female	trans
cg20290983_ZFHX2	0.00019328	0.000408617	-0.456457576	M1	Female	trans
cg22549984_FECHP1	0.000193282	0.000408621	-0.336775337	M1	Female	trans
cg09244297_HBEGF	0.000193282	0.000408621	-0.574233987	M1	Female	trans
cg00511932_U3	0.000193283	0.000408621	0.45908848	M1	Female	trans
cg23290207_LINC01628	0.000193283	0.000408621	0.490681348	M1	Female	trans
cg05884880_OR2I1P	0.000193283	0.000408621	-0.591410439	M1	Female	trans
cg19593182_ENSG00000227834	0.000193284	0.000408621	-0.449247339	M1	Female	trans
cg20118553_VN1R96P	0.000193286	0.000408625	-0.557701681	M1	Female	trans
cg20776107_ATP5MC1P1	0.000193287	0.000408625	0.65876418	M1	Female	trans
cg03864568_ENSG00000240441	0.000193287	0.000408625	-0.558108972	M1	Female	trans
cg09055992_ENSG00000228123	0.000193287	0.000408625	-0.560743863	M1	Female	trans
cg17372378_RNU6-1297P	0.000193288	0.000408626	-0.549205555	M1	Female	trans
cg03335313_KRT18P23	0.000193289	0.000408626	-0.311427167	M1	Female	trans
cg05376228_CNTFR-AS1	0.000193289	0.000408626	0.544145342	M1	Female	trans
cg01847062_PTH2R	0.000193289	0.000408626	-0.31806357	M1	Female	trans
cg25890576_ZNF844	0.00019329	0.000408626	-0.46208675	M1	Female	trans
cg07131604_GSDME	0.000193291	0.000408628	-0.381240321	M1	Female	trans
cg00199007_PNPLA6	0.000193291	0.000408628	-0.467896167	M1	Female	trans
cg24186114_KCND3-AS1	0.000193293	0.00040863	-0.547452217	M1	Female	trans
cg19439837_IGKV1D-16	0.000193294	0.000408631	-0.221388665	M1	Female	trans
cg06432604_MYL6P1	0.000193294	0.000408632	-0.302926958	M1	Female	trans
cg08380311_GRTP1-AS1	0.000193296	0.000408634	0.378373712	M1	Female	trans
cg23544472_C4BPAP1	0.000193296	0.000408634	-0.390042898	M1	Female	trans
cg10548700_SPTSSB	0.000193296	0.000408634	0.471291898	M1	Female	trans
cg04334549_ST8SIA6	0.000193297	0.000408634	0.451740969	M1	Female	trans
cg00658016_ENSG00000238694	0.000193298	0.000408634	0.936734629	M1	Female	trans
cg18512313_ENSG00000233191	0.000193298	0.000408634	-0.385258179	M1	Female	trans
cg13347397_ANKRD30A	0.000193298	0.000408634	-0.406934916	M1	Female	trans
cg13848087_PAWRP1	0.000193301	0.000408639	-0.319941079	M1	Female	trans
cg12074474_RNU1-35P	0.000193301	0.00040864	-0.423109685	M1	Female	trans
cg17969084_MIR1226	0.000193303	0.000408642	0.416925277	M1	Female	trans
cg01651915_RNU6-746P	0.000193303	0.000408642	0.636562848	M1	Female	trans
cg11041558_PGK2	0.000193306	0.000408645	-0.448303931	M1	Female	trans
cg19423196_IGLC6	0.000193306	0.000408645	0.246707183	M1	Female	trans
cg15982418_RPSAP50	0.000193307	0.000408647	0.617500923	M1	Female	trans
cg12485992_RN7SL591P	0.000193307	0.000408647	-0.464399829	M1	Female	trans
cg05960508_OR1A2	0.000193308	0.000408648	-0.587128579	M1	Female	trans
cg09785904_TYROBP	0.00019331	0.000408651	-0.54966279	M1	Female	trans
cg27140058_APOOP2	0.000193311	0.000408651	0.535524781	M1	Female	trans
cg04548490_RNU6-1077P	0.000193311	0.000408651	-0.481539433	M1	Female	trans
cg04243292_ENSG00000231193	0.000193313	0.000408654	-0.611923153	M1	Female	trans
cg03595018_ENSG00000219529	0.000193313	0.000408654	-0.4127334	M1	Female	trans
cg23459160_CEACAM7	0.000193313	0.000408654	-0.597291561	M1	Female	trans
cg08698035_ENSG00000234451	0.000193316	0.000408659	-0.338048306	M1	Female	trans
cg15790457_ENSG00000235069	0.000193316	0.000408659	-0.519050094	M1	Female	trans
cg25293265_MIR370	0.000193318	0.000408661	-0.583164233	M1	Female	trans
cg02926415_LINC02770	0.000193318	0.000408661	-0.347880144	M1	Female	trans
cg26287474_SPSB4	0.00019332	0.000408663	-0.779567614	M1	Female	trans
cg17725166_ENSG00000214135	0.000193322	0.000408667	-0.361629993	M1	Female	trans
cg25699417_ACSM6	0.000193322	0.000408667	-0.398926605	M1	Female	trans
cg13802844_LINC01100	0.000193327	0.000408676	-0.518523424	M1	Female	trans
cg20540806_IGFBP1	0.000193327	0.000408676	0.329960952	M1	Female	trans
cg05818000_ZNF648	0.000193328	0.000408677	-0.570162747	M1	Female	trans
cg15122841_ENSG00000232286	0.000193331	0.000408681	-0.459242562	M1	Female	trans
cg08317284_AQP4	0.000193331	0.000408681	0.370945387	M1	Female	trans
cg16726234_ENSG00000237325	0.000193332	0.000408681	-0.507532756	M1	Female	trans
cg25706257_HNRNPA1P30	0.000193332	0.000408681	-0.469824205	M1	Female	trans
cg27111374_SLC17A7	0.000193333	0.000408683	-0.360632587	M1	Female	trans
cg07173972_RLN3	0.000193334	0.000408684	-0.405076665	M1	Female	trans
cg13848087_ENSG00000234406	0.000193335	0.000408685	-0.391895791	M1	Female	trans
cg15488978_CCDC9B	0.000193336	0.000408685	-0.608222972	M1	Female	trans
cg09375488_ENSG00000205622	0.000193336	0.000408685	-0.501059261	M1	Female	trans
cg11527436_HNRNPA1P51	0.000193336	0.000408685	-0.301271552	M1	Female	trans
cg20945463_TCEAL6	0.000193337	0.000408687	-0.503360418	M1	Female	trans
cg14597213_PNMA6E	0.000193341	0.00040869	-0.398498968	M1	Female	trans
cg05595832_CLEC3B	0.000193342	0.00040869	-0.543772514	M1	Female	trans
cg01100542_RNU6-1118P	0.000193343	0.00040869	-0.791519627	M1	Female	trans
cg18554492_DEFB122	0.000193343	0.00040869	-0.637225283	M1	Female	trans
cg15440402_DPP10-AS2	0.000193343	0.00040869	-0.630784252	M1	Female	trans
cg01003793_NPSR1-AS1	0.000193344	0.00040869	-0.474062109	M1	Female	trans
cg02720442_ENSG00000230825	0.000193344	0.00040869	0.433702265	M1	Female	trans
cg06398883_RNU6-842P	0.000193344	0.00040869	-0.224550165	M1	Female	trans
cg24160354_LINC02476	0.000193344	0.00040869	-0.347915929	M1	Female	trans
cg17329886_ECT2	0.000193348	0.00040869	-0.401825616	M1	Female	trans
cg23831217_DOK6	0.000193349	0.00040869	-0.516340328	M1	Female	trans
cg01693891_KRTAP13-3	0.000193349	0.00040869	-0.514077801	M1	Female	trans
cg16427552_LINC01720	0.000193349	0.00040869	0.974636778	M1	Female	trans
cg16427552_CRLF3P3	0.000193349	0.00040869	0.974636778	M1	Female	trans
cg16427552_MTCO3P45	0.000193349	0.00040869	0.974636778	M1	Female	trans
cg16427552_PSMB3P2	0.000193349	0.00040869	0.974636778	M1	Female	trans
cg16427552_RNU6-1298P	0.000193349	0.00040869	0.974636778	M1	Female	trans
cg16427552_RN7SKP223	0.000193349	0.00040869	0.974636778	M1	Female	trans
cg16427552_LINC02681	0.000193349	0.00040869	0.974636778	M1	Female	trans
cg16427552_RN7SKP123	0.000193349	0.00040869	0.437168055	M1	Female	trans
cg16427552_ENSG00000226829	0.000193349	0.00040869	0.437168055	M1	Female	trans
cg16427552_B3GALNT2P1	0.000193349	0.00040869	0.442475297	M1	Female	trans
cg16427552_CAPZA1P3	0.000193349	0.00040869	0.922318711	M1	Female	trans
cg16427552_ENSG00000225583	0.000193349	0.00040869	0.691739033	M1	Female	trans
cg16427552_ENSG00000232080	0.000193349	0.00040869	0.566921897	M1	Female	trans
cg16427552_ENSG00000237480	0.000193349	0.00040869	0.213741313	M1	Female	trans
cg16427552_RNY4P16	0.000193349	0.00040869	0.344626027	M1	Female	trans
cg16427552_ZNF716	0.000193349	0.00040869	0.327039408	M1	Female	trans
cg07832337_OFD1P2Y	0.00019335	0.000408691	0.556809451	M1	Female	trans
cg02562299_ENSG00000229582	0.00019335	0.000408691	0.47147014	M1	Female	trans
cg09029959_ENSG00000235881	0.000193354	0.000408695	-0.379173208	M1	Female	trans
cg08879849_LINC02017	0.000193354	0.000408695	-0.7371703	M1	Female	trans
cg13045265_OR7E116P	0.000193354	0.000408695	-0.393755639	M1	Female	trans
cg23742047_DSEL	0.000193355	0.000408695	-0.38931919	M1	Female	trans
cg26284114_GLP1R	0.000193355	0.000408695	-0.717635904	M1	Female	trans
cg00364747_BTF3L4P3	0.000193355	0.000408695	-0.630561593	M1	Female	trans
cg14863074_U8	0.000193355	0.000408695	0.97325737	M1	Female	trans
cg13854498_ENSG00000226640	0.000193355	0.000408695	-0.587558301	M1	Female	trans
cg04365481_ZFAND4	0.000193358	0.0004087	0.459239818	M1	Female	trans
cg23929072_ENSG00000223966	0.000193359	0.0004087	0.385562161	M1	Female	trans
cg13712952_RNU6-682P	0.000193359	0.0004087	-0.421338033	M1	Female	trans
cg18268631_KCNK3	0.000193361	0.000408704	0.333583526	M1	Female	trans
cg06276061_IFI44L	0.000193362	0.000408704	-0.437670059	M1	Female	trans
cg00759146_HSPD1P21	0.000193362	0.000408704	-0.335947504	M1	Female	trans
cg06836895_LINC02665	0.000193363	0.000408706	-0.363982294	M1	Female	trans
cg13155421_LINC00347	0.000193364	0.000408706	-0.330390822	M1	Female	trans
cg03974581_LINC02554	0.000193364	0.000408706	-0.47330864	M1	Female	trans
cg18301136_SURF1	0.000193366	0.000408709	-0.492531596	M1	Female	trans
cg19216660_RN7SL817P	0.000193367	0.000408711	-0.478091155	M1	Female	trans
cg23209353_PLPP6	0.000193369	0.000408715	-0.445315544	M1	Female	trans
cg16503053_WFDC13	0.000193371	0.000408716	-0.505123745	M1	Female	trans
cg09795688_ENSG00000166104	0.000193372	0.000408717	-0.612528103	M1	Female	trans
cg25479848_RPL23AP42	0.000193372	0.000408717	0.449103237	M1	Female	trans
cg12571007_WDR35	0.000193373	0.000408719	-0.369125691	M1	Female	trans
cg03171710_TSPAN8	0.000193374	0.000408719	-0.535885245	M1	Female	trans
cg12485992_ENSG00000239593	0.000193374	0.000408719	-0.430494785	M1	Female	trans
cg04492287_ZNF687	0.000193375	0.00040872	-0.504377675	M1	Female	trans
cg03637781_CNPY1	0.000193375	0.00040872	0.338010173	M1	Female	trans
cg24135151_MROH2B	0.000193377	0.000408722	-0.470037453	M1	Female	trans
cg18710053_LINC01509	0.000193377	0.000408722	0.359359618	M1	Female	trans
cg09581100_FAM210CP	0.000193379	0.000408726	-0.396535567	M1	Female	trans
cg15412826_FAM166C	0.00019338	0.000408728	-0.378978202	M1	Female	trans
cg21144161_UBL5P3	0.000193383	0.000408732	-0.400146619	M1	Female	trans
cg24699670_SLC35C2P1	0.000193388	0.000408742	0.556242363	M1	Female	trans
cg27459981_ABCA2	0.000193389	0.000408743	-0.630446936	M1	Female	trans
cg14332079_NCSTNP1	0.00019339	0.000408744	0.511226922	M1	Female	trans
cg03327962_ENSG00000213956	0.00019339	0.000408744	-0.594494315	M1	Female	trans
cg20681578_ZNF133-AS1	0.000193391	0.000408745	0.308064612	M1	Female	trans
cg10312513_NOTCH4	0.000193392	0.000408747	-0.500596656	M1	Female	trans
cg14019746_KCNAB1-AS2	0.000193393	0.000408747	0.380156932	M1	Female	trans
cg16425032_RNU6-290P	0.000193393	0.000408748	0.55015675	M1	Female	trans
cg08471588_CLIP4	0.000193394	0.000408748	-0.868889219	M1	Female	trans
cg08061367_B3GNT6	0.000193395	0.00040875	-0.421227552	M1	Female	trans
cg20225678_DIAPH3-AS2	0.000193397	0.000408753	-0.368763653	M1	Female	trans
cg22609539_SNORA72	0.000193397	0.000408753	-0.654572336	M1	Female	trans
cg07320976_NRCAM	0.000193398	0.000408755	-0.45258377	M1	Female	trans
cg03397234_FOXP1-IT1	0.000193404	0.000408765	0.559576743	M1	Female	trans
cg14203970_SNRPFP1	0.000193405	0.000408768	-0.378673926	M1	Female	trans
cg17013778_TBC1D3P2	0.000193407	0.000408771	-0.385781517	M1	Female	trans
cg18091591_RNU6-900P	0.000193408	0.000408771	-0.288020989	M1	Female	trans
cg19077165_SNORD18C	0.00019341	0.000408774	-0.355478136	M1	Female	trans
cg15633919_GPC6-AS2	0.000193411	0.000408776	-0.358937043	M1	Female	trans
cg00199007_ENSG00000229368	0.000193412	0.000408778	-0.43259756	M1	Female	trans
cg16581747_LINC02138	0.000193413	0.000408779	-0.621914929	M1	Female	trans
cg03393760_RNA5SP139	0.000193413	0.000408779	-0.539924504	M1	Female	trans
cg14014665_EIF4ENIF1	0.000193414	0.000408779	0.426397848	M1	Female	trans
cg08124553_AQP7	0.000193416	0.000408783	-0.585924325	M1	Female	trans
cg11958795_TMEM59L	0.000193417	0.000408784	-0.47200819	M1	Female	trans
cg27483382_LYZL1	0.00019342	0.000408789	-0.3863726	M1	Female	trans
cg07784793_ACTR1AP1	0.000193421	0.000408791	-0.513201832	M1	Female	trans
cg19432688_TRIM7	0.000193422	0.000408792	-0.406373224	M1	Female	trans
cg11299543_SLC17A7	0.000193424	0.000408795	0.410635824	M1	Female	trans
cg23497678_SNORD48	0.000193426	0.000408799	0.65193215	M1	Female	trans
cg11138035_PLA2G2C	0.000193428	0.000408801	-0.383712294	M1	Female	trans
cg17334266_RPL34P17	0.000193434	0.000408811	-0.640802422	M1	Female	trans
cg24019999_MRGPRX4	0.000193434	0.000408811	-0.326971686	M1	Female	trans
cg23384960_ENSG00000212181	0.000193434	0.000408811	-0.440563916	M1	Female	trans
cg05226043_RNU6ATAC7P	0.000193434	0.000408811	-0.411976799	M1	Female	trans
cg03310691_RN7SL728P	0.000193434	0.000408811	-0.486583175	M1	Female	trans
cg08771408_OR7E23P	0.000193434	0.000408811	-0.378714384	M1	Female	trans
cg25364009_DDX18P6	0.000193436	0.000408814	-0.536228201	M1	Female	trans
cg13920792_LURAP1L-AS1	0.000193437	0.000408815	-0.383604148	M1	Female	trans
cg04337937_RN7SKP225	0.000193439	0.000408817	-0.475714418	M1	Female	trans
cg03378057_CIR1P3	0.000193441	0.000408821	-0.400007718	M1	Female	trans
cg16175752_RN7SL841P	0.000193443	0.000408824	-0.528196143	M1	Female	trans
cg03266048_ENSG00000137808	0.000193444	0.000408825	-0.548244114	M1	Female	trans
cg10653573_GALR1	0.000193444	0.000408826	-0.522979743	M1	Female	trans
cg25578798_MRGPRX1	0.000193447	0.00040883	-0.44748499	M1	Female	trans
cg11282828_TCL1B	0.000193448	0.000408832	-0.531437697	M1	Female	trans
cg08573009_RPL21P41	0.000193449	0.000408832	-0.27802307	M1	Female	trans
cg23409591_MTCL1	0.000193449	0.000408832	-0.460161801	M1	Female	trans
cg14815329_ENSG00000176320	0.000193449	0.000408832	-0.450711021	M1	Female	trans
cg04001978_PDIA2	0.000193449	0.000408832	-0.517444434	M1	Female	trans
cg12600174_FMO5	0.000193451	0.000408834	0.475595799	M1	Female	trans
cg01474688_ENSG00000213620	0.000193451	0.000408834	0.461922762	M1	Female	trans
cg03734133_PI4K2B	0.000193456	0.000408844	-0.449312378	M1	Female	trans
cg12372706_RUNDC3A	0.000193458	0.000408847	-0.496170517	M1	Female	trans
cg27109672_AKR1B1P6	0.000193459	0.000408847	-0.644282201	M1	Female	trans
cg26659797_ADRA1A	0.000193459	0.000408847	-0.316564888	M1	Female	trans
cg23015799_IL21-AS1	0.000193459	0.000408848	-0.462544491	M1	Female	trans
cg22750960_ENSG00000229263	0.000193461	0.000408851	-0.433676147	M1	Female	trans
cg20537554_HMGB3P14	0.000193462	0.000408851	-0.42252381	M1	Female	trans
cg21287367_ENSG00000236114	0.000193466	0.000408858	-0.454601778	M1	Female	trans
cg01329362_ACOD1	0.000193466	0.000408858	-0.540479328	M1	Female	trans
cg09627874_OPA1-AS1	0.000193467	0.000408858	0.415516379	M1	Female	trans
cg18493115_ENSG00000203262	0.000193467	0.000408858	-0.628183869	M1	Female	trans
cg14296394_IBSP	0.000193467	0.000408858	-0.477179809	M1	Female	trans
cg03277550_ENSG00000238724	0.000193473	0.000408869	-0.496708237	M1	Female	trans
cg10261952_SNORD115-14	0.000193474	0.00040887	-0.437129978	M1	Female	trans
cg23509665_PCED1CP	0.000193474	0.000408871	-0.425567446	M1	Female	trans
cg12600174_STRBP	0.000193475	0.000408871	0.484523111	M1	Female	trans
cg05713971_ENSG00000230477	0.000193475	0.000408871	0.318499163	M1	Female	trans
cg10888830_ENTPD2	0.000193477	0.000408875	-0.368303142	M1	Female	trans
cg20620047_PRELID1P5	0.000193481	0.000408882	0.454025548	M1	Female	trans
cg06287371_OXER1	0.000193482	0.000408883	-0.438566594	M1	Female	trans
cg16496709_DEFB126	0.000193482	0.000408883	-0.313084288	M1	Female	trans
cg20225678_SNORA69	0.000193483	0.000408883	-0.392029231	M1	Female	trans
cg10744079_RNU6-550P	0.000193483	0.000408883	0.462374269	M1	Female	trans
cg15762175_ZNF541	0.000193484	0.000408884	-0.661255396	M1	Female	trans
cg25841380_USP17L25	0.000193486	0.000408887	0.531238032	M1	Female	trans
cg02558084_SLC17A7	0.000193486	0.000408887	-0.404419931	M1	Female	trans
cg23465295_CHCHD4P4	0.000193487	0.000408889	-0.502141743	M1	Female	trans
cg01682748_ENSG00000231575	0.000193488	0.000408889	-0.477620093	M1	Female	trans
cg13635007_YES1P1	0.000193488	0.00040889	0.509787231	M1	Female	trans
cg18608151_ENSG00000231187	0.000193493	0.000408899	-0.502195123	M1	Female	trans
cg02616966_ENSG00000235584	0.000193494	0.000408901	0.534352302	M1	Female	trans
cg04667681_MON2	0.000193499	0.000408909	-0.413418416	M1	Female	trans
cg14615905_RNU6-71P	0.0001935	0.00040891	-0.371425099	M1	Female	trans
cg04195855_EPN1	0.0001935	0.00040891	-0.535558573	M1	Female	trans
cg17469479_ENSG00000225148	0.0001935	0.00040891	-0.388963599	M1	Female	trans
cg18174486_SSX6P	0.000193502	0.000408913	-0.278406512	M1	Female	trans
cg12941588_KRTAP1-5	0.000193504	0.000408916	-0.512577429	M1	Female	trans
cg12910951_CHRNA2	0.000193504	0.000408916	0.617640885	M1	Female	trans
cg18687588_RN7SL368P	0.000193505	0.000408917	-0.442377903	M1	Female	trans
cg24847846_RNA5SP57	0.000193507	0.000408919	0.26033973	M1	Female	trans
cg18958077_ENSG00000224569	0.000193507	0.00040892	0.591487912	M1	Female	trans
cg02597454_ENSG00000235377	0.000193509	0.000408924	-0.391857839	M1	Female	trans
cg02930701_TSHR	0.000193512	0.000408928	-0.320930826	M1	Female	trans
cg05577657_LINC01876	0.000193514	0.000408932	-0.554662544	M1	Female	trans
cg09773141_RPL21P28	0.000193515	0.000408933	-0.460735222	M1	Female	trans
cg13968809_SSX6P	0.000193516	0.000408933	-0.228983473	M1	Female	trans
cg12917253_IGKV5-2	0.000193516	0.000408933	-0.402814821	M1	Female	trans
cg04492287_SAC3D1	0.000193518	0.000408938	-0.516130387	M1	Female	trans
cg13121357_ENSG00000214525	0.000193519	0.000408938	-0.378362256	M1	Female	trans
cg07022956_TARDBPP2	0.00019352	0.000408939	-0.452820634	M1	Female	trans
cg09548246_COL1A1	0.00019352	0.000408939	-0.332344454	M1	Female	trans
cg11465192_IL21	0.000193521	0.000408939	-0.683455086	M1	Female	trans
cg00049066_WASF1	0.000193521	0.000408939	-0.543540577	M1	Female	trans
cg06896450_ENSG00000226592	0.000193521	0.000408939	-0.370897343	M1	Female	trans
cg02925821_LINC01747	0.000193522	0.000408939	-0.345187759	M1	Female	trans
cg07330196_ENSG00000240521	0.000193522	0.000408939	-0.394946095	M1	Female	trans
cg22961457_SPINT1	0.000193526	0.000408946	-0.587510284	M1	Female	trans
cg05921509_ENSG00000237070	0.000193527	0.000408946	0.544220417	M1	Female	trans
cg27069691_ENSG00000234805	0.000193528	0.000408949	1.025517662	M1	Female	trans
cg20784955_CD22	0.00019353	0.000408951	-0.13824403	M1	Female	trans
cg19145858_ENSG00000240774	0.000193531	0.000408952	-0.629738569	M1	Female	trans
cg04478428_GNG12-AS1	0.000193531	0.000408952	0.377243054	M1	Female	trans
cg08295429_ALG1L5P	0.000193532	0.000408954	-0.373972002	M1	Female	trans
cg10425410_ENSG00000179755	0.000193533	0.000408954	-0.41011807	M1	Female	trans
cg26414417_RNU6-1275P	0.000193535	0.000408958	-0.482623231	M1	Female	trans
cg24639178_TRPV5	0.000193535	0.000408958	-0.454538211	M1	Female	trans
cg03545635_GGT1	0.000193536	0.000408958	-0.495533317	M1	Female	trans
cg14781700_LINC01998	0.000193539	0.000408962	-0.592027915	M1	Female	trans
cg08188698_RNU6-1272P	0.000193539	0.000408962	-0.633263172	M1	Female	trans
cg09623464_ZNF776	0.00019354	0.000408962	-0.523684115	M1	Female	trans
cg20505445_COL4A4	0.00019354	0.000408962	-0.461269582	M1	Female	trans
cg15466595_OR10T2	0.000193541	0.000408962	-0.358410137	M1	Female	trans
cg15466595_OR5D17P	0.000193541	0.000408962	-0.437319996	M1	Female	trans
cg15466595_OR4K6P	0.000193541	0.000408962	-0.437319996	M1	Female	trans
cg18082669_ENSG00000231189	0.000193541	0.000408962	-0.432043194	M1	Female	trans
cg24232370_MEX3C	0.000193542	0.000408963	-0.632966061	M1	Female	trans
cg18438405_ENSG00000225421	0.000193542	0.000408963	-0.61521651	M1	Female	trans
cg06322601_TRMT1	0.000193543	0.000408963	-0.403638452	M1	Female	trans
cg22702814_CD47	0.000193544	0.000408964	-0.381919253	M1	Female	trans
cg03751915_GAPDHP57	0.000193544	0.000408964	-0.579358898	M1	Female	trans
cg14837215_ENSG00000179755	0.000193544	0.000408964	0.431898036	M1	Female	trans
cg15197135_MAP4K4	0.000193545	0.000408966	-0.389017323	M1	Female	trans
cg10127227_SKP1P3	0.00019355	0.000408975	0.515477996	M1	Female	trans
cg00232388_CT47A10	0.000193553	0.000408981	-0.575278919	M1	Female	trans
cg26414417_ENSG00000241981	0.000193557	0.000408987	-0.470099345	M1	Female	trans
cg19440734_ENSG00000240774	0.000193557	0.000408987	-0.618999357	M1	Female	trans
cg05713971_LINC01134	0.00019356	0.000408993	0.472821735	M1	Female	trans
cg11850659_ENSG00000231062	0.000193563	0.000408998	-0.471113244	M1	Female	trans
cg14014665_RRP1B	0.000193564	0.000408999	0.439907072	M1	Female	trans
cg05802648_NLRP2B	0.000193565	0.000409	-0.447550661	M1	Female	trans
cg23238869_NCF1	0.000193565	0.000409	-0.480228311	M1	Female	trans
cg02091111_HBZ	0.000193567	0.000409004	-0.528936835	M1	Female	trans
cg00699617_SI	0.000193569	0.000409007	0.654563764	M1	Female	trans
cg14683563_TK1	0.000193571	0.000409011	-0.524305981	M1	Female	trans
cg00470469_LAMP3	0.000193572	0.000409011	-0.378621338	M1	Female	trans
cg09154395_C9orf92	0.000193572	0.000409012	-0.528032507	M1	Female	trans
cg02477557_SNORA11F	0.000193574	0.000409014	0.543986352	M1	Female	trans
cg21307295_CCT8L2	0.000193575	0.000409015	0.7135698	M1	Female	trans
cg27056165_CTU1	0.000193575	0.000409015	0.745913077	M1	Female	trans
cg23444004_NDUFS6P1	0.000193576	0.000409015	-0.549230628	M1	Female	trans
cg18892128_LYPLA1P1	0.000193576	0.000409015	0.340623671	M1	Female	trans
cg19943770_DPP4	0.000193577	0.000409017	-0.477614726	M1	Female	trans
cg16638607_OR52N2	0.000193577	0.000409017	-0.514324606	M1	Female	trans
cg04475157_IL1RL2	0.000193579	0.000409019	-0.315322022	M1	Female	trans
cg09162333_NDUFV1	0.00019358	0.000409021	-0.540280202	M1	Female	trans
cg16490805_CARTPT	0.000193582	0.000409022	-0.511850909	M1	Female	trans
cg02639667_CD34	0.000193582	0.000409022	0.444802544	M1	Female	trans
cg06024364_LINC00377	0.000193583	0.000409022	-0.392285418	M1	Female	trans
cg09463041_SNORD114-14	0.000193583	0.000409022	-0.739667983	M1	Female	trans
cg27368538_SNORD13P1	0.000193583	0.000409022	-0.415981912	M1	Female	trans
cg14843038_TBXT	0.000193583	0.000409022	-0.607031988	M1	Female	trans
cg19219998_RABGAP1L-DT	0.000193583	0.000409022	-0.43718369	M1	Female	trans
cg13961318_TAGAP	0.000193585	0.000409026	-0.528267168	M1	Female	trans
cg01429053_ENSG00000179755	0.000193586	0.000409027	-0.433377292	M1	Female	trans
cg12819608_PAFAH1B2P1	0.000193589	0.000409031	0.795949491	M1	Female	trans
cg19693276_ENSG00000238031	0.000193589	0.000409032	-0.601790064	M1	Female	trans
cg02671217_KCNV1	0.00019359	0.000409032	-0.447205313	M1	Female	trans
cg17159699_TRAJ61	0.00019359	0.000409032	-0.421731342	M1	Female	trans
cg06149863_TACSTD2	0.00019359	0.000409032	-0.583988429	M1	Female	trans
cg18266472_RNU7-80P	0.000193597	0.000409045	0.332850444	M1	Female	trans
cg07585951_HTR1E	0.000193598	0.000409045	-0.482393723	M1	Female	trans
cg04938082_TTTY7	0.000193598	0.000409046	-0.275526628	M1	Female	trans
cg03365111_RNU6-1140P	0.000193603	0.000409054	-0.617990917	M1	Female	trans
cg04701596_RNA5SP298	0.000193604	0.000409056	-0.689264477	M1	Female	trans
cg03734133_AK2	0.000193604	0.000409056	-0.432968981	M1	Female	trans
cg24374161_MCCD1P1	0.000193605	0.000409056	0.299471574	M1	Female	trans
cg06169048_RNU1-74P	0.000193607	0.000409061	-0.660534558	M1	Female	trans
cg12176654_ITGAM	0.000193608	0.000409061	-0.904229095	M1	Female	trans
cg15023922_RNU1-82P	0.000193608	0.000409061	0.730912259	M1	Female	trans
cg26307193_FEM1A	0.000193609	0.000409061	-0.460390835	M1	Female	trans
cg26353006_GDF15	0.000193609	0.000409061	0.421320136	M1	Female	trans
cg21149260_ENSG00000230709	0.000193609	0.000409061	-0.287682262	M1	Female	trans
cg04544994_ENSG00000223842	0.00019361	0.000409061	-0.494883287	M1	Female	trans
cg13500029_RN7SL91P	0.000193611	0.000409062	-0.363100544	M1	Female	trans
cg01610685_MIR320E	0.000193612	0.000409064	-0.465221461	M1	Female	trans
cg26318251_CLEC1A	0.000193613	0.000409065	-0.475638073	M1	Female	trans
cg17629244_ENSG00000229914	0.000193614	0.000409067	-0.430769224	M1	Female	trans
cg26883840_LRFN5	0.000193615	0.000409067	-0.638494625	M1	Female	trans
cg04208344_PPP1R27	0.000193615	0.000409067	-0.403262842	M1	Female	trans
cg17522386_TNP1	0.000193616	0.000409069	-0.380472447	M1	Female	trans
cg07492518_MOS	0.000193617	0.000409069	-0.877111518	M1	Female	trans
cg19005485_ENSG00000236425	0.000193617	0.000409069	-0.521100051	M1	Female	trans
cg18811157_NPAS2-AS1	0.00019362	0.000409073	-0.472102137	M1	Female	trans
cg25061027_GATA5	0.00019362	0.000409073	-0.470883557	M1	Female	trans
cg01026025_ENSG00000234451	0.000193621	0.000409076	-0.393855594	M1	Female	trans
cg14623264_RNU6-746P	0.000193623	0.000409079	0.603298105	M1	Female	trans
cg13611088_SLC35C1	0.000193624	0.000409079	-0.729726372	M1	Female	trans
cg10298896_KRTAP1-5	0.000193625	0.000409081	-0.407456382	M1	Female	trans
cg17437088_IL4	0.000193625	0.000409081	-0.510055556	M1	Female	trans
cg21307295_POLD2P1	0.000193626	0.000409081	0.610830876	M1	Female	trans
cg08064245_RNU1-67P	0.000193627	0.000409083	-0.446157366	M1	Female	trans
cg14401592_KRTAP25-1	0.000193629	0.000409085	-0.425997348	M1	Female	trans
cg26220323_GNG3	0.000193629	0.000409085	-0.316777009	M1	Female	trans
cg17669549_HTR1D	0.000193629	0.000409085	-0.374194887	M1	Female	trans
cg09965679_HTR3C2P	0.000193631	0.000409087	0.400987448	M1	Female	trans
cg01895649_FSIP2-AS2	0.000193631	0.000409087	0.463365062	M1	Female	trans
cg07914267_SUCLA2P1	0.000193631	0.000409087	-0.45401589	M1	Female	trans
cg12099754_TRAV24	0.000193633	0.000409089	-0.418136473	M1	Female	trans
cg22930385_RNU6ATAC33P	0.000193633	0.000409089	-0.447902977	M1	Female	trans
cg09325375_ENSG00000222588	0.000193635	0.000409092	-0.630952143	M1	Female	trans
cg18562160_ENSG00000228143	0.000193637	0.000409095	-0.403356055	M1	Female	trans
cg19264743_NOD2	0.000193637	0.000409095	-0.529180416	M1	Female	trans
cg02478793_KRTAP5-1	0.000193638	0.000409095	-0.4877328	M1	Female	trans
cg05761355_CXCL10	0.000193638	0.000409096	-0.556150102	M1	Female	trans
cg20615820_LINC00626	0.000193639	0.000409096	-0.407319084	M1	Female	trans
cg02066813_ENSG00000213690	0.00019364	0.000409097	-0.444347539	M1	Female	trans
cg04571903_TNFSF8	0.00019364	0.000409098	-0.542594792	M1	Female	trans
cg25215565_ENSG00000224836	0.000193641	0.000409098	-0.523684602	M1	Female	trans
cg07173972_NCKAP5L	0.000193643	0.000409102	-0.43309298	M1	Female	trans
cg00637791_GLP2R	0.000193648	0.000409111	-0.33638631	M1	Female	trans
cg03206660_RAB28P2	0.00019365	0.000409115	0.326183138	M1	Female	trans
cg17914494_ENSG00000237414	0.00019365	0.000409115	-0.332372833	M1	Female	trans
cg17522386_CNTFR	0.000193651	0.000409115	-0.404900719	M1	Female	trans
cg13375352_FAM3C	0.000193652	0.000409118	0.674234579	M1	Female	trans
cg17901463_LINC01122	0.000193654	0.00040912	-0.321354324	M1	Female	trans
cg11223648_AOC1	0.000193655	0.000409122	-0.531679003	M1	Female	trans
cg04208996_CCNC	0.000193656	0.000409124	-0.512630141	M1	Female	trans
cg10723869_ZNF674-AS1	0.000193657	0.000409124	-0.727643339	M1	Female	trans
cg07963816_UBTFL5	0.000193659	0.000409128	-0.459972636	M1	Female	trans
cg15593298_NPIPB9	0.00019366	0.000409129	0.545436422	M1	Female	trans
cg16520357_RNU6-984P	0.000193661	0.00040913	-0.422461353	M1	Female	trans
cg24267038_ZNF733P	0.000193661	0.00040913	-0.494172365	M1	Female	trans
cg18320766_RN7SKP53	0.000193662	0.000409131	0.681093402	M1	Female	trans
cg16203592_TP53TG3C	0.000193663	0.000409131	-0.328893049	M1	Female	trans
cg02953382_CA4	0.000193663	0.000409131	0.503488245	M1	Female	trans
cg09076900_CCL1	0.000193666	0.000409137	-0.50666297	M1	Female	trans
cg23367851_ELFN1	0.000193667	0.000409137	0.685383383	M1	Female	trans
cg19193854_DEFA9P	0.000193667	0.000409137	-0.729761146	M1	Female	trans
cg20369573_NPM1P4	0.000193667	0.000409137	-0.600419384	M1	Female	trans
cg08064245_RNU6-1163P	0.000193669	0.000409139	-0.484973936	M1	Female	trans
cg24272257_SLC6A1	0.000193671	0.000409144	-0.503840398	M1	Female	trans
cg09623464_ENSG00000226706	0.000193672	0.000409144	0.504613514	M1	Female	trans
cg19111078_SUOX	0.000193672	0.000409144	-0.424629301	M1	Female	trans
cg12426214_ENSG00000235209	0.000193673	0.000409144	-0.402664774	M1	Female	trans
cg15678825_LINC00658	0.000193673	0.000409144	0.603301994	M1	Female	trans
cg11859594_ENSG00000226324	0.000193674	0.000409145	0.57158491	M1	Female	trans
cg07914267_INHBE	0.000193675	0.000409147	-0.409572728	M1	Female	trans
cg24204406_ENSG00000213959	0.000193678	0.000409154	-0.3379437	M1	Female	trans
cg16540238_HNRNPCP7	0.00019368	0.000409156	-0.460582329	M1	Female	trans
cg02196220_ARL5AP3	0.000193681	0.000409158	0.472486	M1	Female	trans
cg13370121_BTNL3	0.000193684	0.000409162	-0.714058409	M1	Female	trans
cg14035247_INSYN1	0.000193685	0.000409165	-0.45693149	M1	Female	trans
cg06602454_ENSG00000239291	0.000193687	0.000409168	-0.444006088	M1	Female	trans
cg13363608_CTAG2	0.000193688	0.000409168	-0.497924391	M1	Female	trans
cg22773831_IL2RA	0.000193689	0.000409169	-0.467105123	M1	Female	trans
cg12877532_CENPJ	0.000193691	0.000409171	-0.398913553	M1	Female	trans
cg01164221_ENSG00000214708	0.000193691	0.000409171	-0.842104359	M1	Female	trans
cg05620362_SNORD127	0.000193692	0.000409174	-0.807369579	M1	Female	trans
cg03220912_DYNC2I1	0.000193692	0.000409174	-0.427466936	M1	Female	trans
cg09476440_EMC10	0.000193694	0.000409176	0.438880576	M1	Female	trans
cg13565400_TMC1	0.000193695	0.000409177	0.45541071	M1	Female	trans
cg12659158_PEG10	0.000193696	0.000409179	-0.367272582	M1	Female	trans
cg23667563_SLC1A6	0.000193697	0.000409179	-0.493811985	M1	Female	trans
cg08574629_ABCC3	0.000193699	0.000409183	-0.621627926	M1	Female	trans
cg26181840_SNORD58	0.000193699	0.000409183	-0.469994371	M1	Female	trans
cg06005197_CKMT1A	0.0001937	0.000409183	-0.460818891	M1	Female	trans
cg11074353_ENSG00000227365	0.000193701	0.000409185	-0.569208216	M1	Female	trans
cg18087761_CRPPA	0.000193702	0.000409186	-0.487020279	M1	Female	trans
cg03728197_TRIM47	0.000193703	0.000409188	-0.938734809	M1	Female	trans
cg23664533_SPHKAP	0.000193704	0.000409188	-0.528998849	M1	Female	trans
cg20537554_CNGB3	0.000193704	0.000409188	-0.495807465	M1	Female	trans
cg01344644_RNU6-651P	0.000193704	0.000409188	-0.548109087	M1	Female	trans
cg07441502_KRTAP2-1	0.000193705	0.00040919	-0.441310148	M1	Female	trans
cg09299773_MIR1265	0.000193707	0.000409192	-0.537191239	M1	Female	trans
cg19765834_MIR148B	0.000193708	0.000409192	-0.352832509	M1	Female	trans
cg13262723_CYP21A2	0.000193708	0.000409192	-0.474001963	M1	Female	trans
cg14908168_NMRK2	0.000193708	0.000409192	-0.477033008	M1	Female	trans
cg15651884_RN7SL497P	0.00019371	0.000409194	-0.449669277	M1	Female	trans
cg25974355_USP12PX	0.00019371	0.000409194	0.352397571	M1	Female	trans
cg08695504_SLC25A37	0.000193711	0.000409196	-0.612834397	M1	Female	trans
cg17706086_ENSG00000231187	0.000193711	0.000409196	-0.493182887	M1	Female	trans
cg21110711_AQP1	0.000193715	0.000409202	-0.339232362	M1	Female	trans
cg23209353_RAD9B	0.000193716	0.000409204	-0.417969104	M1	Female	trans
cg02493842_ENSG00000225981	0.000193718	0.000409209	-0.443521171	M1	Female	trans
cg25104868_CTC1	0.000193719	0.000409209	-0.550756065	M1	Female	trans
cg10288502_FOXD4	0.00019372	0.000409211	-0.497196239	M1	Female	trans
cg07712598_C4BPAP2	0.000193723	0.000409217	-0.385122641	M1	Female	trans
cg20825109_MINDY3	0.000193725	0.000409219	-0.454628667	M1	Female	trans
cg21941512_MIR1225	0.000193725	0.000409219	-0.315069694	M1	Female	trans
cg10100117_RNU4-62P	0.000193729	0.000409227	-0.449613499	M1	Female	trans
cg09232203_LINC00347	0.00019373	0.000409228	-0.406618397	M1	Female	trans
cg12103219_MESTP4	0.000193733	0.000409233	0.447270842	M1	Female	trans
cg15213081_LINC02814	0.000193733	0.000409233	0.385226801	M1	Female	trans
cg22773661_DIRAS1	0.000193734	0.000409233	0.511072462	M1	Female	trans
cg22620228_NMS	0.000193734	0.000409233	-0.825175601	M1	Female	trans
cg16866567_SH3RF2	0.000193738	0.000409239	0.443434419	M1	Female	trans
cg08450017_AMD1P1	0.000193738	0.000409239	0.530269327	M1	Female	trans
cg20821980_CFL1P7	0.000193739	0.000409239	-0.506879503	M1	Female	trans
cg19412031_ATG101	0.00019374	0.000409239	-0.459216055	M1	Female	trans
cg23946663_AKR7L	0.00019374	0.000409239	-0.403839562	M1	Female	trans
cg01693891_AHNAK2	0.00019374	0.000409239	-0.62407348	M1	Female	trans
cg16601957_TRBVA	0.000193743	0.000409246	-0.562666828	M1	Female	trans
cg18477969_RAB42P1	0.000193744	0.000409246	-0.598024371	M1	Female	trans
cg08296131_NCALD	0.000193744	0.000409246	-0.630489838	M1	Female	trans
cg10328583_FZD5	0.000193745	0.000409247	-0.568671996	M1	Female	trans
cg13024511_SLC6A2	0.000193746	0.00040925	-0.365970739	M1	Female	trans
cg04083966_IGHV4-31	0.000193747	0.00040925	-0.568225486	M1	Female	trans
cg01042469_TBC1D3P1	0.000193749	0.000409252	-0.385585562	M1	Female	trans
cg13392051_CERS3	0.000193749	0.000409252	-0.612625573	M1	Female	trans
cg12315942_RGS16	0.000193749	0.000409252	-0.545200796	M1	Female	trans
cg01148039_MIR1250	0.00019375	0.000409252	-0.509675437	M1	Female	trans
cg21610436_ENSG00000234451	0.00019375	0.000409252	-0.368599259	M1	Female	trans
cg16387742_SNRPBP1	0.000193755	0.00040926	-0.344034488	M1	Female	trans
cg15293181_ENSG00000219699	0.000193755	0.00040926	-0.42920912	M1	Female	trans
cg00190393_RPL17P15	0.000193755	0.00040926	-0.36216412	M1	Female	trans
cg26329715_DPP9	0.000193756	0.000409261	-0.458928771	M1	Female	trans
cg23587192_ST13P14	0.000193758	0.000409264	-0.529692009	M1	Female	trans
cg11620716_SRRM1P2	0.000193759	0.000409265	0.693964852	M1	Female	trans
cg05230816_ENSG00000217825	0.000193759	0.000409265	-2.725828496	M1	Female	trans
cg25706257_ESCO2	0.000193761	0.000409269	-0.441295008	M1	Female	trans
cg06980654_UBE2Q2P12	0.000193765	0.000409277	-0.476770284	M1	Female	trans
cg08433110_DSTNP5	0.000193766	0.000409277	-0.841532922	M1	Female	trans
cg15374032_TRAV41	0.000193768	0.000409279	-0.489438852	M1	Female	trans
cg20571761_GCM1	0.000193768	0.000409279	-0.492415913	M1	Female	trans
cg17975895_ENSG00000234200	0.000193768	0.00040928	-0.291905112	M1	Female	trans
cg13168050_EDDM3A	0.000193769	0.000409281	-0.503093465	M1	Female	trans
cg24369185_ENSG00000202231	0.000193772	0.000409285	0.472579941	M1	Female	trans
cg17159699_KCNE2	0.000193774	0.000409289	-0.432579146	M1	Female	trans
cg12878716_CERK	0.000193774	0.000409289	-0.805777455	M1	Female	trans
cg24913907_NPY4R	0.000193774	0.000409289	-0.457870361	M1	Female	trans
cg06620353_POU2F3	0.000193776	0.00040929	-0.369928159	M1	Female	trans
cg04072177_ENSG00000227741	0.000193776	0.00040929	-0.406362341	M1	Female	trans
cg00791854_IL10RB	0.000193778	0.000409293	-0.565933725	M1	Female	trans
cg20802509_PHBP3	0.000193778	0.000409293	-0.441760993	M1	Female	trans
cg03061930_H1-8	0.000193778	0.000409293	-0.479367533	M1	Female	trans
cg11393028_AMY1C	0.000193778	0.000409293	-0.427897702	M1	Female	trans
cg21855143_GOLGA6C	0.000193779	0.000409293	-0.405886937	M1	Female	trans
cg02810426_CDH26	0.00019378	0.000409295	-0.296212139	M1	Female	trans
cg08535195_RNU7-113P	0.000193781	0.000409296	-0.751889798	M1	Female	trans
cg20011860_USP17L11	0.000193783	0.0004093	-0.604026135	M1	Female	trans
cg03179419_PRLR	0.000193784	0.000409301	-0.472739329	M1	Female	trans
cg11270687_SLC22A3	0.000193787	0.000409303	-0.582956817	M1	Female	trans
cg21145608_LINC00892	0.000193787	0.000409303	-0.522007507	M1	Female	trans
cg15120247_SNAP91	0.000193788	0.000409303	-0.588435116	M1	Female	trans
cg10488013_ZC3H6	0.000193788	0.000409303	-0.392772129	M1	Female	trans
cg18819262_TPSB2	0.000193788	0.000409303	-0.850273987	M1	Female	trans
cg21431072_ENSG00000224356	0.000193789	0.000409303	-0.45103884	M1	Female	trans
cg02372001_SLC25A3P1	0.00019379	0.000409303	-0.351870048	M1	Female	trans
cg12600174_ZNF570	0.000193791	0.000409303	0.471803457	M1	Female	trans
cg09739726_SNORD115-15	0.000193792	0.000409303	-0.482509822	M1	Female	trans
cg25271055_MRPL35P4	0.000193794	0.000409303	-0.303705784	M1	Female	trans
cg09825146_H2AC9P	0.000193794	0.000409303	0.695964355	M1	Female	trans
cg13614887_EN1	0.000193795	0.000409303	-0.569075552	M1	Female	trans
cg01304256_RNU6-627P	0.000193795	0.000409303	-0.579860058	M1	Female	trans
cg01304256_RNU1-76P	0.000193795	0.000409303	-0.579860058	M1	Female	trans
cg01304256_LINC01626	0.000193795	0.000409303	-0.579860058	M1	Female	trans
cg01304256_FABP12P1	0.000193795	0.000409303	-0.579860058	M1	Female	trans
cg01304256_DEFB128	0.000193795	0.000409303	-0.579860058	M1	Female	trans
cg01304256_ENSG00000228167	0.000193795	0.000409303	-0.579860058	M1	Female	trans
cg01304256_ENSG00000229013	0.000193795	0.000409303	-0.579860058	M1	Female	trans
cg01304256_ENSG00000232958	0.000193795	0.000409303	-0.221284101	M1	Female	trans
cg01304256_ENSG00000234638	0.000193795	0.000409303	-0.579860058	M1	Female	trans
cg01304256_OTOS	0.000193795	0.000409303	-0.389144129	M1	Female	trans
cg01304256_NTM-IT	0.000193795	0.000409303	-0.411550072	M1	Female	trans
cg01304256_RN7SL305P	0.000193795	0.000409303	-0.411550072	M1	Female	trans
cg01304256_FGF7P2	0.000193795	0.000409303	-0.1130615	M1	Female	trans
cg17013778_ENSG00000237529	0.000193795	0.000409303	-0.43333068	M1	Female	trans
cg04539165_LINC02529	0.000193798	0.000409308	-0.460255334	M1	Female	trans
cg23194886_IGLC3	0.000193799	0.000409309	-0.285812886	M1	Female	trans
cg07917878_TSSK1B	0.0001938	0.00040931	-0.794458504	M1	Female	trans
cg24791105_RNU6-686P	0.000193801	0.000409312	-0.429881274	M1	Female	trans
cg15505203_RAB5IF	0.000193802	0.000409312	-0.655503378	M1	Female	trans
cg11871078_RUVBL2P1	0.000193802	0.000409312	-0.372752384	M1	Female	trans
cg02982951_SUMO2P12	0.000193805	0.000409317	-0.333138591	M1	Female	trans
cg20007465_CNTN4	0.000193806	0.000409317	0.391522496	M1	Female	trans
cg03011271_NGB	0.000193806	0.000409317	-0.55264632	M1	Female	trans
cg18313144_RNU4-41P	0.000193809	0.000409323	-0.554719463	M1	Female	trans
cg05079074_CSN2	0.00019381	0.000409324	-0.467903733	M1	Female	trans
cg25385150_EBF1	0.000193811	0.000409325	-0.327971804	M1	Female	trans
cg03038914_RPS13	0.000193811	0.000409325	-0.36436341	M1	Female	trans
cg07152894_IQCF6	0.000193812	0.000409326	0.498858538	M1	Female	trans
cg03416459_ENSG00000236425	0.000193812	0.000409326	0.601695756	M1	Female	trans
cg15041373_MGP	0.000193812	0.000409326	-0.365133511	M1	Female	trans
cg21052958_TMEM97P1	0.000193813	0.000409327	-0.390898857	M1	Female	trans
cg06022607_ATP6V0A4	0.000193815	0.000409329	-0.602640871	M1	Female	trans
cg19467576_FCAR	0.000193815	0.00040933	-0.469600232	M1	Female	trans
cg09495418_TEPSIN	0.000193818	0.000409334	-0.551580036	M1	Female	trans
cg04628168_MIR374B	0.000193818	0.000409334	-0.235607343	M1	Female	trans
cg23742047_DEFB105B	0.000193819	0.000409335	-0.505253235	M1	Female	trans
cg23742047_DEFB105A	0.000193819	0.000409335	-0.505253235	M1	Female	trans
cg07173972_U2AF2	0.00019382	0.000409335	-0.433490114	M1	Female	trans
cg03699103_RPS15AP32	0.000193821	0.000409335	-0.420009147	M1	Female	trans
cg13626825_SRA1	0.000193821	0.000409335	-0.59972892	M1	Female	trans
cg03189237_ATP6AP1L	0.000193821	0.000409335	-0.544334589	M1	Female	trans
cg09022213_IGHD2-21	0.000193821	0.000409335	0.631819803	M1	Female	trans
cg06634917_FEM1AP4	0.000193822	0.000409336	-0.414020205	M1	Female	trans
cg14550076_RANP2	0.000193823	0.000409336	-0.614881017	M1	Female	trans
cg06322601_BCL2L12	0.000193823	0.000409336	-0.387421179	M1	Female	trans
cg03788509_ENSG00000231418	0.000193824	0.000409337	-0.425649407	M1	Female	trans
cg06471872_ENSG00000235168	0.000193824	0.000409337	-0.490893947	M1	Female	trans
cg23216724_RNU6-984P	0.000193824	0.000409337	-0.441006273	M1	Female	trans
cg16378520_ENSG00000235833	0.000193825	0.000409338	-0.411103256	M1	Female	trans
cg19331905_RNU6-1107P	0.000193826	0.000409339	-0.578319087	M1	Female	trans
cg17973115_GPX2	0.000193827	0.000409339	-0.620789809	M1	Female	trans
cg17951166_PCARE	0.000193827	0.000409339	-0.39859958	M1	Female	trans
cg05376228_ENSG00000240441	0.000193828	0.00040934	-0.52597715	M1	Female	trans
cg02196220_SNORA71	0.000193828	0.000409341	0.52572398	M1	Female	trans
cg02763565_ENSG00000230533	0.000193831	0.000409344	-0.494096832	M1	Female	trans
cg14014665_PDCD11	0.000193831	0.000409344	0.422989764	M1	Female	trans
cg02501182_ENSG00000227981	0.000193833	0.000409347	-0.36064183	M1	Female	trans
cg06398883_SLC26A4	0.000193836	0.000409354	-0.397043619	M1	Female	trans
cg09803413_ACSM4	0.00019384	0.00040936	-0.543472327	M1	Female	trans
cg01994308_SNORA79	0.000193843	0.000409365	1.459176798	M1	Female	trans
cg16866567_OR9Q1	0.000193844	0.000409367	0.479531662	M1	Female	trans
cg19084628_RPL23AP12	0.000193845	0.000409367	-0.460049234	M1	Female	trans
cg11941015_PSMC1P2	0.000193845	0.000409367	-0.539172401	M1	Female	trans
cg11074353_ENSG00000179755	0.000193848	0.000409372	-0.406283469	M1	Female	trans
cg25699417_ENSG00000212175	0.000193848	0.000409372	-0.359748898	M1	Female	trans
cg05492412_COL18A1-AS2	0.000193848	0.000409372	0.465372848	M1	Female	trans
cg06736785_TRAJ14	0.000193849	0.000409372	0.429701007	M1	Female	trans
cg05126932_RNY1P2	0.00019385	0.000409374	0.483739199	M1	Female	trans
cg14378465_PBX1-AS1	0.000193853	0.00040938	-0.347713021	M1	Female	trans
cg20388707_ENSG00000229986	0.000193854	0.000409381	-0.523933394	M1	Female	trans
cg07099009_S100A7	0.000193855	0.000409383	-0.611835112	M1	Female	trans
cg09833720_RPS26P56	0.000193858	0.000409387	-0.816221224	M1	Female	trans
cg22865455_ENSG00000242097	0.000193858	0.000409387	-0.330453664	M1	Female	trans
cg14086691_CLDN9	0.00019386	0.000409391	-0.410973817	M1	Female	trans
cg11718675_ENSG00000225616	0.000193863	0.000409395	-0.311708963	M1	Female	trans
cg27030245_ENSG00000225790	0.000193863	0.000409395	0.42004171	M1	Female	trans
cg05012981_LINC01427	0.000193867	0.000409404	-0.491267037	M1	Female	trans
cg22329438_KIAA0319	0.000193868	0.000409404	-0.532424184	M1	Female	trans
cg19625921_RPL21P30	0.000193869	0.000409404	0.571644647	M1	Female	trans
cg07231446_VSTM1	0.00019387	0.000409406	-0.194295725	M1	Female	trans
cg06022607_ENSG00000241556	0.00019387	0.000409406	-0.472117341	M1	Female	trans
cg14086691_LINC00905	0.000193871	0.000409408	-0.520533129	M1	Female	trans
cg15933501_MGAT5B	0.000193872	0.000409409	-0.363002727	M1	Female	trans
cg19693276_NOS2P3	0.000193873	0.00040941	-0.892967965	M1	Female	trans
cg20229555_OR5K1	0.000193874	0.00040941	-0.682760153	M1	Female	trans
cg25102279_CXCL13	0.000193874	0.00040941	-0.224797117	M1	Female	trans
cg18087761_ZNF813	0.000193875	0.00040941	-0.477568494	M1	Female	trans
cg07994735_CREB5	0.000193875	0.00040941	-0.600090195	M1	Female	trans
cg20225678_LRRC37A3	0.000193875	0.00040941	-0.341921865	M1	Female	trans
cg09472784_MAGI2-AS2	0.000193876	0.00040941	-0.401675663	M1	Female	trans
cg16627759_CEACAMP8	0.000193876	0.00040941	-0.39930932	M1	Female	trans
cg07664257_ENSG00000228667	0.000193877	0.000409411	-0.246285736	M1	Female	trans
cg11390628_OR5A2	0.000193878	0.000409414	-0.817355965	M1	Female	trans
cg03061930_CD19	0.000193879	0.000409414	-0.39436069	M1	Female	trans
cg00893657_LINC01886	0.000193879	0.000409414	-0.505633179	M1	Female	trans
cg12426214_DNAJB9	0.00019388	0.000409414	-0.416486313	M1	Female	trans
cg23238869_TRBV30	0.000193881	0.000409415	-0.309503979	M1	Female	trans
cg01348938_ZBTB8OSP2	0.000193881	0.000409415	-0.456028859	M1	Female	trans
cg04667681_ENSG00000224570	0.000193881	0.000409415	-0.398587478	M1	Female	trans
cg13862853_ENSG00000237087	0.000193881	0.000409415	-0.428364687	M1	Female	trans
cg05715917_MORN5	0.000193882	0.000409415	-0.47158422	M1	Female	trans
cg26788903_RPL23AP37	0.000193884	0.000409419	-0.441362004	M1	Female	trans
cg04226929_ENSG00000229559	0.000193885	0.000409419	-0.55433149	M1	Female	trans
cg16835097_ASCL3	0.000193885	0.000409419	0.651894772	M1	Female	trans
cg09476440_RAD23A	0.000193886	0.00040942	0.429473239	M1	Female	trans
cg18281829_KRT8P27	0.000193886	0.00040942	-0.474795006	M1	Female	trans
cg16234887_RPS15P5	0.000193888	0.000409421	-0.354798588	M1	Female	trans
cg16863678_ENSG00000236957	0.000193888	0.000409421	0.581526006	M1	Female	trans
cg17296658_LINC00237	0.000193888	0.000409421	-0.458787454	M1	Female	trans
cg10533599_PRDM7	0.000193889	0.000409421	-0.425478883	M1	Female	trans
cg07994735_CD247	0.000193889	0.000409421	-0.556204181	M1	Female	trans
cg24530557_VIPR2	0.000193889	0.000409421	-0.535168491	M1	Female	trans
cg01263901_FGG	0.00019389	0.000409421	0.225317529	M1	Female	trans
cg11563784_ENSG00000200897	0.00019389	0.000409421	-0.506906329	M1	Female	trans
cg15593298_NIPSNAP2	0.00019389	0.000409421	0.550432865	M1	Female	trans
cg23127183_ARRDC5	0.00019389	0.000409421	0.397774534	M1	Female	trans
cg16959364_MKNK2P1	0.000193891	0.000409422	-0.372508405	M1	Female	trans
cg24119756_ENSG00000233138	0.000193892	0.000409423	-0.47747984	M1	Female	trans
cg07346595_KEL	0.000193893	0.000409424	-0.343380652	M1	Female	trans
cg07861662_SRGAP2B	0.000193893	0.000409424	-0.500470262	M1	Female	trans
cg05898482_GSC2	0.000193898	0.000409432	0.388020684	M1	Female	trans
cg04459585_IFITM3P2	0.000193898	0.000409432	-0.329933026	M1	Female	trans
cg03374729_SNRPGP8	0.000193898	0.000409432	0.554296381	M1	Female	trans
cg18966920_NUCKS1P1	0.000193899	0.000409432	-0.472433695	M1	Female	trans
cg09562938_SLC16A7	0.0001939	0.000409433	-0.436682612	M1	Female	trans
cg06683719_ENSG00000242186	0.0001939	0.000409434	0.477740335	M1	Female	trans
cg09463041_RNU4-4P	0.0001939	0.000409434	-0.542568807	M1	Female	trans
cg18400586_EMILIN3	0.000193904	0.00040944	-0.583701492	M1	Female	trans
cg15532012_VHLL	0.000193906	0.000409442	-0.562805715	M1	Female	trans
cg15532012_SYNE3	0.000193906	0.000409442	-0.47995322	M1	Female	trans
cg25540854_ENSG00000234540	0.000193906	0.000409442	-0.37470507	M1	Female	trans
cg16001227_FAT1P1	0.000193906	0.000409442	-0.445070703	M1	Female	trans
cg27399957_RNU6-972P	0.00019391	0.000409448	-0.552772228	M1	Female	trans
cg25979180_CLCA3P	0.00019391	0.000409448	-0.398869459	M1	Female	trans
cg01952618_STMND1	0.000193911	0.000409449	-0.578531281	M1	Female	trans
cg23929072_ATP1B3	0.000193912	0.00040945	0.492212054	M1	Female	trans
cg04666037_RNU6-836P	0.000193913	0.000409451	-0.533348326	M1	Female	trans
cg25353287_GPR62	0.000193913	0.000409451	-0.356586322	M1	Female	trans
cg06256937_KISS1	0.000193914	0.000409452	-0.51021116	M1	Female	trans
cg18878242_TEDDM2P	0.000193916	0.000409455	0.660730852	M1	Female	trans
cg20559215_RPS3AP24	0.000193919	0.000409461	-0.540122375	M1	Female	trans
cg17121694_RNU6-1254P	0.00019392	0.000409462	-0.351398773	M1	Female	trans
cg16802137_NT5M	0.000193921	0.000409464	0.55822831	M1	Female	trans
cg02881893_MRPS36P1	0.000193922	0.000409464	-0.489235161	M1	Female	trans
cg20313696_ENSG00000228734	0.000193924	0.000409468	-0.316972664	M1	Female	trans
cg15726318_KCNIP1	0.000193925	0.000409469	0.449023903	M1	Female	trans
cg16131126_SS18L2P1	0.000193926	0.00040947	-0.283338724	M1	Female	trans
cg09175873_TACSTD2	0.000193928	0.000409473	-0.57651513	M1	Female	trans
cg22635676_SH2D5	0.00019393	0.000409478	0.563663416	M1	Female	trans
cg09476440_CHADL	0.000193931	0.000409479	0.414176186	M1	Female	trans
cg11156873_RPL5P35	0.000193933	0.000409483	-0.400980588	M1	Female	trans
cg20515423_SLC17A7	0.000193934	0.000409483	-0.358190604	M1	Female	trans
cg13419774_LINC02036	0.000193939	0.000409493	-0.566069676	M1	Female	trans
cg05558609_LINC01516	0.000193941	0.000409495	-0.383845245	M1	Female	trans
cg09283750_ENSG00000231521	0.000193943	0.000409499	-0.585035416	M1	Female	trans
cg10905486_RN7SL205P	0.000193943	0.000409499	0.229845867	M1	Female	trans
cg23155884_EIF2S2P3	0.000193945	0.000409501	-0.364540338	M1	Female	trans
cg18095452_ENSG00000234225	0.000193945	0.000409501	-0.421687089	M1	Female	trans
cg02336104_HPCAL4	0.000193945	0.000409501	-0.327891476	M1	Female	trans
cg13262723_ENSG00000184441	0.000193945	0.000409501	-0.498041493	M1	Female	trans
cg27288272_TACSTD2	0.000193948	0.000409505	-0.653027625	M1	Female	trans
cg05732866_UGT3A1	0.000193949	0.000409505	-0.472389305	M1	Female	trans
cg10664162_GDPD4	0.000193951	0.000409509	-0.556449721	M1	Female	trans
cg09640764_IBSP	0.000193952	0.000409509	-0.345330656	M1	Female	trans
cg23233802_NME1P1	0.000193952	0.000409509	-0.379662707	M1	Female	trans
cg26272723_RNU6-777P	0.000193952	0.000409509	-0.674490723	M1	Female	trans
cg27436767_DUX4L29	0.000193952	0.000409509	-0.527125353	M1	Female	trans
cg18323220_ENSG00000213115	0.000193955	0.000409513	-0.649399629	M1	Female	trans
cg06398883_RPL34P19	0.000193955	0.000409513	-0.291295084	M1	Female	trans
cg12142501_ENSG00000234540	0.000193955	0.000409513	0.342020704	M1	Female	trans
cg18878242_ENSG00000230423	0.000193956	0.000409514	0.642970792	M1	Female	trans
cg16936953_ENSG00000236425	0.00019396	0.000409522	0.570769416	M1	Female	trans
cg25276700_RAD1P1	0.000193961	0.000409522	-0.445485759	M1	Female	trans
cg10488013_RPL26P15	0.000193963	0.000409526	-0.350621377	M1	Female	trans
cg24969888_OR51A8P	0.000193963	0.000409526	-0.337103407	M1	Female	trans
cg11370510_HLA-DPA2	0.000193964	0.000409526	-0.405131339	M1	Female	trans
cg22882563_RNU1-34P	0.000193965	0.000409527	-0.404610914	M1	Female	trans
cg14591380_C16orf82	0.000193966	0.000409527	-0.490622749	M1	Female	trans
cg00531592_LNCARSR	0.000193967	0.00040953	-0.388114025	M1	Female	trans
cg15712821_RNU6-1155P	0.000193969	0.000409532	-0.37790337	M1	Female	trans
cg11314630_KIR2DL1	0.000193969	0.000409533	-0.794954778	M1	Female	trans
cg00218134_DCTN3	0.000193971	0.000409534	-0.413625267	M1	Female	trans
cg15838301_CNTNAP2	0.000193971	0.000409534	-0.375098443	M1	Female	trans
cg09259018_CFL1P7	0.000193972	0.000409534	-0.373778309	M1	Female	trans
cg27056165_ZNF341	0.000193972	0.000409534	0.69246557	M1	Female	trans
cg12659158_OR5A1	0.000193974	0.000409538	-0.455296986	M1	Female	trans
cg12571007_TTLL5	0.000193975	0.00040954	-0.358705741	M1	Female	trans
cg00594040_PTMAP3	0.000193976	0.00040954	-0.39637132	M1	Female	trans
cg05887049_IGHD7-27	0.000193976	0.000409541	-0.497756988	M1	Female	trans
cg20414709_RPL6P4	0.000193977	0.000409541	-0.321891406	M1	Female	trans
cg08880327_ENSG00000243415	0.000193977	0.000409541	-0.408848351	M1	Female	trans
cg17714861_LMBR1L	0.000193977	0.000409541	-0.368249303	M1	Female	trans
cg22702814_ME2	0.000193979	0.000409543	-0.374925848	M1	Female	trans
cg12194300_OR6X1	0.00019398	0.000409545	-0.523513531	M1	Female	trans
cg01573457_MAP1LC3BP1	0.000193981	0.000409545	0.426446064	M1	Female	trans
cg23024913_PIK3CB	0.000193982	0.000409547	-0.373532623	M1	Female	trans
cg25421796_TMEM95	0.000193984	0.000409551	-0.480266983	M1	Female	trans
cg08348957_RNU4-72P	0.000193984	0.000409551	-0.506384443	M1	Female	trans
cg02711976_ENSG00000236606	0.000193986	0.000409553	0.717748591	M1	Female	trans
cg18580450_HRNR	0.000193987	0.000409555	-0.363727429	M1	Female	trans
cg14594743_MIR1913	0.000193989	0.000409558	-0.462028415	M1	Female	trans
cg10240127_HAS1	0.00019399	0.000409558	-0.322528616	M1	Female	trans
cg16068812_ENSG00000225498	0.000193991	0.000409558	0.506954576	M1	Female	trans
cg03208049_RPS29P9	0.000193992	0.000409558	-0.279782827	M1	Female	trans
cg17855264_AGPAT2	0.000193992	0.000409558	-0.532308783	M1	Female	trans
cg27616227_RN7SL255P	0.000193995	0.000409558	0.121462771	M1	Female	trans
cg27616227_RPSAP34	0.000193995	0.000409558	0.289923938	M1	Female	trans
cg27616227_MTND6P9	0.000193995	0.000409558	0.646365921	M1	Female	trans
cg27616227_GTF3AP5	0.000193995	0.000409558	0.646365921	M1	Female	trans
cg27616227_LINC01425	0.000193995	0.000409558	0.646365921	M1	Female	trans
cg27616227_ENSG00000240842	0.000193995	0.000409558	0.646365921	M1	Female	trans
cg27616227_MEMO1P3	0.000193995	0.000409558	0.458751965	M1	Female	trans
cg27616227_GSX2	0.000193995	0.000409558	0.260718413	M1	Female	trans
cg27616227_MYF6	0.000193995	0.000409558	0.37597493	M1	Female	trans
cg27616227_KRTAP10-4	0.000193995	0.000409558	0.555162075	M1	Female	trans
cg27616227_IGLJ4	0.000193995	0.000409558	0.362274188	M1	Female	trans
cg01983185_ENSG00000233577	0.000193996	0.000409558	0.426667533	M1	Female	trans
cg07662403_TRPC5	0.000193997	0.000409558	-0.475412071	M1	Female	trans
cg05884167_TP53AIP1	0.000193998	0.000409558	-0.436093456	M1	Female	trans
cg24305584_ENSG00000237927	0.000193998	0.000409558	0.42210935	M1	Female	trans
cg01731023_RNU6-901P	0.000193998	0.000409558	-0.495515731	M1	Female	trans
cg25195424_GRM7-AS2	0.000193999	0.00040956	-0.492276194	M1	Female	trans
cg08433110_SEC14L2	0.000193999	0.00040956	-0.889561262	M1	Female	trans
cg16866567_FGF2	0.000194001	0.000409562	0.519175363	M1	Female	trans
cg15411736_S100A2	0.000194002	0.000409563	-0.60237402	M1	Female	trans
cg13848087_NPW	0.000194003	0.000409565	-0.363652791	M1	Female	trans
cg05511613_IL36RN	0.000194004	0.000409566	-0.649484684	M1	Female	trans
cg12659158_SH2D5	0.000194008	0.000409574	-0.381439534	M1	Female	trans
cg09802689_BECN2	0.000194011	0.00040958	-0.511738055	M1	Female	trans
cg10508018_ENSG00000226509	0.000194013	0.000409583	-0.338952949	M1	Female	trans
cg21133255_WFDC2	0.000194013	0.000409583	-0.45699495	M1	Female	trans
cg18251222_LGALS12	0.000194015	0.000409584	0.501557912	M1	Female	trans
cg00661998_RNU6-1214P	0.000194015	0.000409584	-0.463935366	M1	Female	trans
cg09814167_HAPLN4	0.000194015	0.000409585	-0.50588683	M1	Female	trans
cg19107641_ENSG00000231992	0.000194016	0.000409585	-0.529678421	M1	Female	trans
cg18889973_ENSG00000235389	0.000194016	0.000409586	-0.645590261	M1	Female	trans
cg02476436_TMCC3	0.000194018	0.000409588	-0.626271878	M1	Female	trans
cg00199007_NOC4L	0.000194022	0.000409596	-0.445997431	M1	Female	trans
cg25938960_ENSG00000236009	0.000194023	0.000409596	-0.509129999	M1	Female	trans
cg17376853_FIGLA	0.000194023	0.000409596	-0.399452321	M1	Female	trans
cg19703425_ENSG00000218766	0.000194024	0.000409599	-0.357583264	M1	Female	trans
cg06175279_ENSG00000212161	0.000194026	0.0004096	-0.528255934	M1	Female	trans
cg26329715_MRPL23	0.000194027	0.000409602	-0.424378487	M1	Female	trans
cg06322601_POLR2L	0.000194028	0.000409602	-0.403554778	M1	Female	trans
cg14378564_RN7SKP291	0.000194028	0.000409602	0.51010875	M1	Female	trans
cg00801360_ENSG00000233589	0.000194028	0.000409602	-0.37999313	M1	Female	trans
cg11831394_PPIAP88	0.000194028	0.000409602	-0.55091702	M1	Female	trans
cg20973649_IPO7P2	0.00019403	0.000409604	-0.398137236	M1	Female	trans
cg03038914_ENSG00000238018	0.00019403	0.000409604	-0.33635772	M1	Female	trans
cg09026849_BAALC	0.00019403	0.000409604	-0.470258359	M1	Female	trans
cg10664338_ENSG00000233494	0.000194034	0.000409609	0.382067951	M1	Female	trans
cg16913250_OR4F7P	0.000194034	0.000409609	1.141437389	M1	Female	trans
cg14455781_RNVU1-33	0.000194035	0.000409609	0.551309054	M1	Female	trans
cg03067367_MTRNR2L4	0.000194035	0.000409609	-0.472713616	M1	Female	trans
cg11950994_HSPA2	0.000194035	0.000409609	-0.554738924	M1	Female	trans
cg13168499_POM121B	0.000194035	0.000409609	-0.570334758	M1	Female	trans
cg00263677_ELL3	0.000194038	0.000409614	-0.418308512	M1	Female	trans
cg13127920_ENSG00000221042	0.000194038	0.000409614	-0.419389504	M1	Female	trans
cg18246442_ENSG00000236356	0.000194039	0.000409614	0.498169432	M1	Female	trans
cg12878716_ARHGAP1	0.000194039	0.000409614	-0.770871035	M1	Female	trans
cg24890640_HTR3C	0.000194039	0.000409614	-0.55594199	M1	Female	trans
cg16596598_ENSG00000228351	0.00019404	0.000409615	-0.491652596	M1	Female	trans
cg10488013_TMEM232	0.000194041	0.000409615	-0.387780708	M1	Female	trans
cg02147041_ENSG00000226207	0.000194041	0.000409615	-0.391068498	M1	Female	trans
cg22613809_ENSG00000220256	0.000194042	0.000409616	-0.394132652	M1	Female	trans
cg13362436_ENSG00000242317	0.000194045	0.000409622	-0.457903082	M1	Female	trans
cg11921888_BEND4	0.000194045	0.000409622	-0.414535586	M1	Female	trans
cg18015625_LINC01920	0.000194046	0.000409623	-0.531511649	M1	Female	trans
cg09979585_OR13C8	0.000194047	0.000409623	-0.41303235	M1	Female	trans
cg05065888_FER1L4	0.000194047	0.000409624	-0.373800482	M1	Female	trans
cg06024364_IFRD1	0.000194048	0.000409624	-0.397794349	M1	Female	trans
cg25628461_RPL23AP48	0.000194048	0.000409624	-0.513185029	M1	Female	trans
cg19412031_FNDC10	0.000194049	0.000409624	-0.451672366	M1	Female	trans
cg20960392_PSMC1P6	0.00019405	0.000409625	-0.536957326	M1	Female	trans
cg18205030_CALB1	0.000194052	0.000409629	-0.31867757	M1	Female	trans
cg04195855_COASY	0.000194052	0.000409629	-0.524721724	M1	Female	trans
cg04475157_ENSG00000219302	0.000194053	0.000409629	-0.391915476	M1	Female	trans
cg06779317_ITPRIP-AS1	0.000194055	0.000409633	-0.899512778	M1	Female	trans
cg10624538_ENSG00000236864	0.000194055	0.000409633	-0.581787724	M1	Female	trans
cg06695812_TMEM217	0.000194057	0.000409636	-0.599449697	M1	Female	trans
cg06239287_ENSG00000232642	0.000194058	0.000409637	0.530621277	M1	Female	trans
cg15866089_RNU6-690P	0.000194058	0.000409637	-0.472022302	M1	Female	trans
cg07355514_CIITA	0.000194059	0.000409639	0.593090116	M1	Female	trans
cg01763875_GZMA	0.000194061	0.000409639	-0.498360444	M1	Female	trans
cg07124322_RPL5P21	0.000194061	0.000409639	-0.310714929	M1	Female	trans
cg05116002_LINC00686	0.000194061	0.000409639	-0.5278891	M1	Female	trans
cg17714861_SHKBP1	0.000194061	0.000409639	-0.4077432	M1	Female	trans
cg21129360_MKRN8P	0.000194062	0.000409639	-0.268904195	M1	Female	trans
cg15185538_Metazoa_SRP	0.000194063	0.000409641	-0.687389446	M1	Female	trans
cg05818000_FCGR1B	0.000194065	0.000409645	-0.586835323	M1	Female	trans
cg00178522_OR5W2	0.000194065	0.000409645	-0.444825399	M1	Female	trans
cg09781987_MUPP	0.000194066	0.000409645	-0.514444961	M1	Female	trans
cg13085030_ATF3	0.000194066	0.000409645	-0.445330223	M1	Female	trans
cg08084984_ENSG00000235810	0.000194069	0.000409649	0.515234155	M1	Female	trans
cg19113840_ELMOD1	0.00019407	0.000409652	-0.589492318	M1	Female	trans
cg00419213_KRT12	0.000194072	0.000409655	0.449557657	M1	Female	trans
cg05070626_NKD2	0.000194073	0.000409655	-0.505589065	M1	Female	trans
cg03734133_ARL15	0.000194074	0.000409658	-0.418192142	M1	Female	trans
cg10217166_UNC93A	0.000194075	0.000409659	-0.533312612	M1	Female	trans
cg05849431_ENSG00000225148	0.000194078	0.000409664	-0.372737062	M1	Female	trans
cg15623175_RNU6-179P	0.000194078	0.000409664	0.442848288	M1	Female	trans
cg05226335_KRT72	0.00019408	0.000409667	-0.381920077	M1	Female	trans
cg17121694_CCZ1	0.000194081	0.000409668	-0.375499028	M1	Female	trans
cg18266472_ANGPTL3	0.000194082	0.00040967	0.357267565	M1	Female	trans
cg12010643_PPL	0.000194083	0.00040967	-0.454808789	M1	Female	trans
cg25855415_DEF6	0.000194083	0.00040967	0.482297213	M1	Female	trans
cg15029183_FNDC1	0.000194086	0.000409674	-0.450507052	M1	Female	trans
cg01219549_MANCR	0.000194086	0.000409674	-0.463734495	M1	Female	trans
cg25472353_DLK2	0.000194089	0.000409675	0.512469571	M1	Female	trans
cg13793166_ENSG00000203593	0.00019409	0.000409675	0.608296606	M1	Female	trans
cg20313696_ENSG00000227359	0.000194091	0.000409675	-0.465771425	M1	Female	trans
cg18209470_BARHL1	0.000194093	0.000409675	0.566595665	M1	Female	trans
cg12420787_PLCL1	0.000194094	0.000409675	-0.422897481	M1	Female	trans
cg02265810_CSF2RBP1	0.000194094	0.000409675	-0.437451852	M1	Female	trans
cg09919756_ZNF736P7Y	0.000194095	0.000409675	-0.515692333	M1	Female	trans
cg12932951_TECTB	0.000194095	0.000409675	-0.504447058	M1	Female	trans
cg00793981_OR9I1	0.000194096	0.000409675	-0.551172016	M1	Female	trans
cg04279695_ENSG00000233721	0.000194096	0.000409675	0.44043594	M1	Female	trans
cg00299286_ARHGEF7-IT1	0.000194096	0.000409675	0.580511361	M1	Female	trans
cg01293277_FGF7P2	0.000194096	0.000409675	-0.11650134	M1	Female	trans
cg01293277_RNU6-627P	0.000194096	0.000409675	-0.597502011	M1	Female	trans
cg01293277_RNU1-76P	0.000194096	0.000409675	-0.597502011	M1	Female	trans
cg01293277_LINC01626	0.000194096	0.000409675	-0.597502011	M1	Female	trans
cg01293277_FABP12P1	0.000194096	0.000409675	-0.597502011	M1	Female	trans
cg01293277_DEFB128	0.000194096	0.000409675	-0.597502011	M1	Female	trans
cg01293277_ENSG00000228167	0.000194096	0.000409675	-0.597502011	M1	Female	trans
cg01293277_ENSG00000229013	0.000194096	0.000409675	-0.597502011	M1	Female	trans
cg01293277_ENSG00000234638	0.000194096	0.000409675	-0.597502011	M1	Female	trans
cg01293277_OTOS	0.000194096	0.000409675	-0.400983645	M1	Female	trans
cg01293277_NTM-IT	0.000194096	0.000409675	-0.424071277	M1	Female	trans
cg01293277_RN7SL305P	0.000194096	0.000409675	-0.424071277	M1	Female	trans
cg01293277_ENSG00000232958	0.000194096	0.000409675	-0.22801656	M1	Female	trans
cg11937821_ZNF280A	0.000194098	0.000409677	-0.286165639	M1	Female	trans
cg24245601_BMP8B	0.000194098	0.000409677	-0.466233172	M1	Female	trans
cg09354553_KIAA0087	0.000194099	0.000409678	-0.296663639	M1	Female	trans
cg22646311_RNU6-1076P	0.0001941	0.000409678	0.344656388	M1	Female	trans
cg17721420_GOLGA8G	0.0001941	0.000409678	-0.312232716	M1	Female	trans
cg06302718_NUCKS1P1	0.000194101	0.000409679	-0.434671099	M1	Female	trans
cg27582739_NUTM2F	0.000194101	0.000409679	0.863358443	M1	Female	trans
cg08414407_SNORA70	0.000194103	0.000409683	-0.657086683	M1	Female	trans
cg07022959_ENSG00000233894	0.000194103	0.000409683	-0.60340452	M1	Female	trans
cg09201130_RPL10P7	0.000194104	0.000409683	0.570180763	M1	Female	trans
cg23987381_KRTAP13-4	0.000194106	0.000409686	-0.472568511	M1	Female	trans
cg15099537_IFIT1	0.000194106	0.000409686	-0.560589676	M1	Female	trans
cg04665311_IGFL4	0.000194106	0.000409686	-0.445606009	M1	Female	trans
cg13565400_ESRP2	0.00019411	0.000409694	0.52259314	M1	Female	trans
cg04208996_RNU6-527P	0.000194111	0.000409694	-0.575977491	M1	Female	trans
cg05715917_DNAH7	0.000194112	0.000409695	-0.446468271	M1	Female	trans
cg03033996_ENSG00000231740	0.000194112	0.000409695	-0.43595201	M1	Female	trans
cg09627874_PLK4	0.000194113	0.000409696	0.44815707	M1	Female	trans
cg14584450_ENSG00000201592	0.000194113	0.000409696	-0.687796219	M1	Female	trans
cg13320413_LILRB3	0.000194114	0.000409696	-0.588930894	M1	Female	trans
cg06322601_NAIF1	0.000194114	0.000409697	-0.404202556	M1	Female	trans
cg03220912_ENSG00000227486	0.000194115	0.000409698	-0.408086744	M1	Female	trans
cg01617955_PHKA1-AS1	0.000194116	0.000409698	-0.530300131	M1	Female	trans
cg18285788_ENSG00000229066	0.000194117	0.000409699	0.242595522	M1	Female	trans
cg21110711_PCDHB1	0.000194119	0.000409703	-0.499461386	M1	Female	trans
cg08048178_NNMT	0.00019412	0.000409703	-0.445336872	M1	Female	trans
cg04365481_DHCR24-DT	0.000194122	0.000409707	0.449633269	M1	Female	trans
cg16255663_IRX3	0.000194122	0.000409707	-0.554037167	M1	Female	trans
cg03378057_FAM183DP	0.000194123	0.000409708	-0.721193093	M1	Female	trans
cg16565439_ENSG00000235186	0.000194124	0.000409709	-0.405127951	M1	Female	trans
cg20952901_RNU6-1156P	0.000194124	0.000409709	0.387522674	M1	Female	trans
cg09162333_MFSD3	0.000194126	0.000409711	-0.543616332	M1	Female	trans
cg20966089_RNU6-1	0.000194126	0.000409711	-0.646068245	M1	Female	trans
cg25105522_RN7SL107P	0.000194127	0.000409711	0.631579665	M1	Female	trans
cg19590115_RNU6-414P	0.000194128	0.000409713	-0.441745699	M1	Female	trans
cg25292374_KRTAP24-1	0.000194129	0.000409715	-0.37028318	M1	Female	trans
cg08007023_RPRML	0.000194129	0.000409715	-0.541049292	M1	Female	trans
cg05862039_U8	0.000194131	0.000409716	0.449879571	M1	Female	trans
cg18693889_SLC25A18P1	0.000194131	0.000409716	-0.377204947	M1	Female	trans
cg04544994_ODF2-AS1	0.000194133	0.00040972	-0.538715243	M1	Female	trans
cg09016212_PAICSP3	0.000194136	0.000409724	0.448801347	M1	Female	trans
cg10944033_RNU6-194P	0.000194137	0.000409725	-0.464350771	M1	Female	trans
cg07656719_ZFR2	0.000194139	0.000409728	-0.486694013	M1	Female	trans
cg10996596_GLULP4	0.000194139	0.000409729	-0.468743472	M1	Female	trans
cg19467576_HIF1A	0.00019414	0.000409729	-0.494451632	M1	Female	trans
cg07346595_MIR34AHG	0.000194141	0.00040973	-0.4104234	M1	Female	trans
cg10787600_ENSG00000224282	0.000194141	0.00040973	-0.913194095	M1	Female	trans
cg01975548_KRT8P43	0.000194143	0.000409734	0.486081668	M1	Female	trans
cg19467576_ELOAP1	0.000194144	0.000409734	-0.548391085	M1	Female	trans
cg07994735_JAML	0.000194145	0.000409736	-0.546107939	M1	Female	trans
cg13500029_LINC00222	0.000194145	0.000409737	-0.331121628	M1	Female	trans
cg14041264_SDHAF2	0.000194146	0.000409737	-0.472805009	M1	Female	trans
cg17080234_BTBD7P2	0.000194147	0.000409737	-0.592172309	M1	Female	trans
cg04307318_OR2AI1P	0.000194147	0.000409737	-0.534514622	M1	Female	trans
cg13926358_SLC9A5	0.000194148	0.000409737	-0.439439061	M1	Female	trans
cg25192647_ENSG00000234716	0.000194148	0.000409737	-0.279325343	M1	Female	trans
cg16601957_MS4A14	0.000194148	0.000409738	-0.43238083	M1	Female	trans
cg24993859_DUSP5P2	0.000194151	0.000409742	-0.296846817	M1	Female	trans
cg03332734_USP8P2	0.000194152	0.000409742	-0.36818749	M1	Female	trans
cg07140455_ENSG00000103200	0.000194153	0.000409745	-0.423528179	M1	Female	trans
cg04287289_RN7SL338P	0.000194154	0.000409745	0.428306017	M1	Female	trans
cg03272877_PCYT1B	0.000194155	0.000409747	0.686737918	M1	Female	trans
cg13555354_SUMO2P3	0.000194156	0.000409748	0.614330281	M1	Female	trans
cg05490608_HRK	0.000194156	0.000409748	-0.57506125	M1	Female	trans
cg17896072_ENSG00000229629	0.000194161	0.000409756	-0.517665069	M1	Female	trans
cg21856015_MERTK	0.000194161	0.000409757	-0.47977606	M1	Female	trans
cg14056656_KCNK17	0.000194162	0.000409757	-0.346987062	M1	Female	trans
cg22639040_RAMP3	0.000194164	0.000409761	-0.428124344	M1	Female	trans
cg01660000_ENSG00000228181	0.000194165	0.000409761	-0.378495551	M1	Female	trans
cg13370086_NES	0.000194165	0.000409761	-0.336984102	M1	Female	trans
cg02668903_RNA5SP139	0.000194167	0.000409764	-0.490581511	M1	Female	trans
cg17477995_RPL21P109	0.000194167	0.000409764	0.359280747	M1	Female	trans
cg15122841_RN7SL284P	0.000194167	0.000409764	-0.305050024	M1	Female	trans
cg13883633_S1PR3	0.000194167	0.000409764	-0.612340374	M1	Female	trans
cg03474430_PAFAH1B2P1	0.000194169	0.000409766	0.640917927	M1	Female	trans
cg01622885_ENSG00000231815	0.00019417	0.000409767	-0.248615478	M1	Female	trans
cg04539165_RNU6-1056P	0.000194172	0.000409772	-0.330920679	M1	Female	trans
cg04343263_ULBP2	0.000194174	0.000409775	-0.477123237	M1	Female	trans
cg21229317_ENSG00000231484	0.000194177	0.000409779	-0.794017001	M1	Female	trans
cg10893014_ENSG00000216811	0.000194178	0.000409781	-0.529958945	M1	Female	trans
cg13203982_PPP1R3G	0.000194179	0.000409782	-0.487893772	M1	Female	trans
cg12594940_ENSG00000227301	0.000194181	0.000409786	-0.353784156	M1	Female	trans
cg19466967_PASD1	0.000194182	0.000409787	-0.514304085	M1	Female	trans
cg11893742_ENSG00000224079	0.000194182	0.000409787	-0.512921808	M1	Female	trans
cg22707239_MAGEB4	0.000194183	0.000409788	0.722227767	M1	Female	trans
cg22702070_MYB-AS1	0.000194185	0.000409792	0.50315476	M1	Female	trans
cg00570285_ENSG00000199470	0.000194187	0.000409793	-0.474387741	M1	Female	trans
cg09471804_OR5P4P	0.000194187	0.000409793	-0.291656406	M1	Female	trans
cg23160136_PRELID1P3	0.000194187	0.000409794	-0.496515854	M1	Female	trans
cg25142614_TTTY12	0.000194188	0.000409794	-0.503128971	M1	Female	trans
cg19249811_RNU7-165P	0.000194189	0.000409795	-0.310126646	M1	Female	trans
cg24118983_ABCC13	0.000194192	0.0004098	-0.556147294	M1	Female	trans
cg10430029_HNRNPA1P28	0.000194192	0.0004098	-0.422318796	M1	Female	trans
cg25542636_RNU6-117P	0.000194193	0.000409802	-0.442651125	M1	Female	trans
cg06302718_FNDC7	0.000194194	0.000409804	-0.511299989	M1	Female	trans
cg26841611_PRAP1	0.000194195	0.000409804	-2.116464062	M1	Female	trans
cg03734133_STK26	0.000194195	0.000409804	-0.430790385	M1	Female	trans
cg01629873_OR8J3	0.000194196	0.000409804	0.755722356	M1	Female	trans
cg17779085_RPL6P6	0.000194196	0.000409804	-0.360426206	M1	Female	trans
cg25505551_DNAJB6P3	0.000194196	0.000409804	-0.34424094	M1	Female	trans
cg14930498_WDR82P2	0.000194197	0.000409804	-0.373045452	M1	Female	trans
cg10717472_LIN28B	0.0001942	0.000409809	-0.618064739	M1	Female	trans
cg04989686_RNU6-837P	0.0001942	0.00040981	-0.315631023	M1	Female	trans
cg16857912_AZGP1P2	0.000194201	0.000409811	-0.54192752	M1	Female	trans
cg12717664_TMPRSS11CP	0.000194203	0.000409813	-0.450163828	M1	Female	trans
cg09435249_NAP1L6P	0.000194203	0.000409813	-0.29309216	M1	Female	trans
cg03332734_TMEM80	0.000194204	0.000409815	-0.37772205	M1	Female	trans
cg24001233_RN7SL93P	0.000194208	0.000409821	-0.360049865	M1	Female	trans
cg12955111_ENSG00000232834	0.000194208	0.000409821	-0.587577149	M1	Female	trans
cg06736785_GATAD2A	0.000194208	0.000409821	-0.538127622	M1	Female	trans
cg03830265_IRAK1BP1	0.000194209	0.000409822	-0.466259222	M1	Female	trans
cg00090697_OR1S2	0.000194211	0.000409824	-0.508366999	M1	Female	trans
cg22226438_RNU7-173P	0.000194211	0.000409824	-0.420432336	M1	Female	trans
cg07980166_RNU7-97P	0.000194211	0.000409824	-0.5859889	M1	Female	trans
cg04320956_ENSG00000229742	0.000194215	0.000409831	-0.425375671	M1	Female	trans
cg15125392_ABRA	0.000194217	0.000409835	-0.424716597	M1	Female	trans
cg24078284_FMO8P	0.000194218	0.000409835	-0.418162118	M1	Female	trans
cg27646075_ZNF736P9Y	0.000194219	0.000409836	-0.504093872	M1	Female	trans
cg03094912_OR4Q3	0.000194223	0.000409843	-0.512346872	M1	Female	trans
cg06736785_PTPN22	0.000194224	0.000409844	0.499368536	M1	Female	trans
cg23024913_PPM1L	0.000194224	0.000409844	-0.353027518	M1	Female	trans
cg20273656_SLC17A7	0.000194227	0.000409849	-0.423866953	M1	Female	trans
cg02931193_PGM5P4	0.000194231	0.000409857	-0.511619263	M1	Female	trans
cg25787670_THAP12P3	0.000194232	0.000409858	-0.478862561	M1	Female	trans
cg02902649_LINC00382	0.000194234	0.000409862	-0.468931365	M1	Female	trans
cg24656207_RNU6-599P	0.000194235	0.000409863	-0.494874825	M1	Female	trans
cg21000599_DEFB105B	0.000194236	0.000409865	-0.625914426	M1	Female	trans
cg21000599_DEFB105A	0.000194236	0.000409865	-0.625914426	M1	Female	trans
cg24728770_ADH6	0.000194237	0.000409866	-0.571687809	M1	Female	trans
cg01342225_POU3F3	0.000194239	0.000409868	-0.432027935	M1	Female	trans
cg26471497_SLC48A1	0.00019424	0.000409869	-0.531453244	M1	Female	trans
cg01573457_SLC17A6	0.000194242	0.000409871	0.536600407	M1	Female	trans
cg27015302_CNBD1	0.000194242	0.000409871	-0.468634302	M1	Female	trans
cg26329715_HSPB1	0.000194242	0.000409871	-0.446120059	M1	Female	trans
cg01605814_CLEC18C	0.000194243	0.000409873	-0.56425599	M1	Female	trans
cg10392172_PPIAP70	0.000194244	0.000409873	0.660161886	M1	Female	trans
cg23239675_ENSG00000212663	0.000194246	0.000409878	-0.53580373	M1	Female	trans
cg17300451_SNORA40B	0.000194249	0.000409883	-0.585974171	M1	Female	trans
cg14313932_SNORD116-16	0.00019425	0.000409885	-0.527469701	M1	Female	trans
cg12484022_RNU6-563P	0.000194253	0.000409889	-0.387168624	M1	Female	trans
cg18490567_CBR1	0.000194254	0.000409891	-0.441653013	M1	Female	trans
cg10746224_TIFA	0.000194254	0.000409891	-0.420171557	M1	Female	trans
cg20858684_KRT20	0.000194255	0.000409892	-0.493084914	M1	Female	trans
cg09627874_PKN2-AS1	0.000194256	0.000409892	0.423945396	M1	Female	trans
cg08524072_NLRP7P1	0.000194257	0.000409894	-0.484305385	M1	Female	trans
cg00204065_ENSG00000213727	0.000194258	0.000409897	-0.776230398	M1	Female	trans
cg18266472_RNU6-799P	0.000194259	0.000409897	0.339565035	M1	Female	trans
cg20505445_NEURL1	0.000194259	0.000409897	-0.645613447	M1	Female	trans
cg03220912_DTD2	0.00019426	0.000409898	-0.448811465	M1	Female	trans
cg11533680_RNU6-634P	0.000194261	0.000409898	-0.560155838	M1	Female	trans
cg06125903_RN7SL241P	0.000194262	0.0004099	-0.449068362	M1	Female	trans
cg01003793_MYRF	0.000194263	0.0004099	-0.428272436	M1	Female	trans
cg21711368_SCN1A-AS1	0.000194263	0.0004099	-0.407233811	M1	Female	trans
cg17792994_MASP2	0.000194263	0.000409901	-0.492430695	M1	Female	trans
cg13579030_FAM25E	0.000194266	0.000409906	-0.35018042	M1	Female	trans
cg25375317_ENSG00000231449	0.000194267	0.000409906	-0.479239212	M1	Female	trans
cg15672365_FGFBP2	0.000194268	0.000409908	-0.579937413	M1	Female	trans
cg19553567_PHKA2-AS1	0.000194268	0.000409908	0.450736412	M1	Female	trans
cg25791839_UQCRHP1	0.000194269	0.000409908	-0.471868813	M1	Female	trans
cg09156598_SLC25A32	0.000194269	0.000409908	-0.54248889	M1	Female	trans
cg24101364_EXOC4	0.00019427	0.000409909	-0.406999788	M1	Female	trans
cg07648428_PUDPP3	0.000194273	0.000409913	-0.536156597	M1	Female	trans
cg04482748_ENSG00000224493	0.000194273	0.000409913	-0.419052467	M1	Female	trans
cg26960295_KCNAB1-AS2	0.000194273	0.000409913	-0.381060915	M1	Female	trans
cg08991255_ISL2	0.000194273	0.000409913	-0.348326093	M1	Female	trans
cg23011666_ENSG00000243554	0.000194275	0.000409915	-0.386882884	M1	Female	trans
cg05597431_SNORA70	0.000194276	0.000409917	-0.405595967	M1	Female	trans
cg16673286_ENSG00000212228	0.000194277	0.000409919	-0.631352404	M1	Female	trans
cg10097323_OTOF	0.000194278	0.000409919	-0.409241029	M1	Female	trans
cg09325375_DPPA5	0.00019428	0.000409922	-0.684336122	M1	Female	trans
cg15509969_MIR33B	0.00019428	0.000409923	0.251913673	M1	Female	trans
cg10180404_RIMKLA	0.000194281	0.000409923	0.544327832	M1	Female	trans
cg26318251_ENSG00000225898	0.000194282	0.000409923	-0.472287176	M1	Female	trans
cg25130590_ENSG00000235461	0.000194282	0.000409923	-0.437060104	M1	Female	trans
cg16802996_ENSG00000227914	0.000194282	0.000409923	-0.475191567	M1	Female	trans
cg15120247_OR2L3	0.000194284	0.000409925	-0.645347297	M1	Female	trans
cg14594743_MOCS1	0.000194284	0.000409925	-0.432989763	M1	Female	trans
cg10666167_ENSG00000237768	0.000194285	0.000409926	-0.468103667	M1	Female	trans
cg13917481_TLX1	0.000194285	0.000409927	-0.428988971	M1	Female	trans
cg20540806_IVL	0.000194286	0.000409927	0.366386389	M1	Female	trans
cg26881268_SLC35G3	0.000194287	0.000409928	-0.478838855	M1	Female	trans
cg11390628_ENSG00000236924	0.000194289	0.000409932	-0.670912557	M1	Female	trans
cg20825109_ENSG00000233230	0.000194291	0.000409935	-0.478548348	M1	Female	trans
cg26221029_AVP	0.000194292	0.000409935	-0.466617986	M1	Female	trans
cg02931193_ZNF470	0.000194292	0.000409935	-0.565212813	M1	Female	trans
cg07704344_RPEP2	0.000194292	0.000409935	-0.312796393	M1	Female	trans
cg20033591_LINC01114	0.000194292	0.000409935	-0.430446069	M1	Female	trans
cg12377084_ZBTB8OSP1	0.000194293	0.000409935	-0.590398441	M1	Female	trans
cg12395926_LINC02574	0.000194294	0.000409937	-0.508529865	M1	Female	trans
cg17994629_ENSG00000228675	0.000194294	0.000409937	-0.490012609	M1	Female	trans
cg15877096_ENSG00000232197	0.000194296	0.00040994	-0.28148221	M1	Female	trans
cg03206660_PZP	0.000194297	0.00040994	-0.520866629	M1	Female	trans
cg11156873_CALHM3	0.0001943	0.000409944	-0.411444423	M1	Female	trans
cg07173972_HPS6	0.0001943	0.000409944	-0.433163103	M1	Female	trans
cg03564215_C9orf153	0.0001943	0.000409944	-0.496279142	M1	Female	trans
cg11803838_RN7SKP104	0.000194301	0.000409944	0.360241231	M1	Female	trans
cg19763463_FAM114A1	0.000194301	0.000409944	-0.48124099	M1	Female	trans
cg06736785_ZNF235	0.000194301	0.000409944	0.477862145	M1	Female	trans
cg26523590_KRT26	0.000194301	0.000409944	-0.320702674	M1	Female	trans
cg19077165_RNU6-144P	0.000194303	0.000409946	-0.487216747	M1	Female	trans
cg19077165_ENSG00000237127	0.000194303	0.000409946	-0.380266446	M1	Female	trans
cg09476440_ODF3B	0.000194306	0.000409947	0.376621844	M1	Female	trans
cg22713649_ENSG00000240441	0.000194307	0.000409947	-0.491357672	M1	Female	trans
cg12283439_ENSG00000229497	0.000194307	0.000409947	-0.362265136	M1	Female	trans
cg18400586_RTN4RL1	0.000194307	0.000409947	-0.616608626	M1	Female	trans
cg07242776_RNU6-748P	0.000194307	0.000409947	-0.396951359	M1	Female	trans
cg18372600_PROKR1	0.00019431	0.000409947	-0.352295001	M1	Female	trans
cg26233230_USP9YP28	0.000194312	0.000409947	-0.662565607	M1	Female	trans
cg00748431_HECW1-IT1	0.000194314	0.000409947	-0.537363057	M1	Female	trans
cg13141283_RNU6-1240P	0.000194315	0.000409947	0.599573595	M1	Female	trans
cg13141283_ZNF729	0.000194315	0.000409947	0.499300781	M1	Female	trans
cg13141283_ENSG00000212383	0.000194315	0.000409947	0.529355114	M1	Female	trans
cg13141283_GAPDHP77	0.000194315	0.000409947	0.334544004	M1	Female	trans
cg13141283_ENSG00000234087	0.000194315	0.000409947	0.529355114	M1	Female	trans
cg13141283_ENSG00000234108	0.000194315	0.000409947	0.529355114	M1	Female	trans
cg13141283_RNU6-239P	0.000194315	0.000409947	0.745843357	M1	Female	trans
cg13141283_NME2P2	0.000194315	0.000409947	0.194213261	M1	Female	trans
cg13141283_MIR1471	0.000194315	0.000409947	0.745843357	M1	Female	trans
cg13141283_RNU1-96P	0.000194315	0.000409947	0.745843357	M1	Female	trans
cg13141283_RNU6-1109P	0.000194315	0.000409947	0.745843357	M1	Female	trans
cg13141283_TAAR9	0.000194315	0.000409947	0.745843357	M1	Female	trans
cg13141283_OR10G6	0.000194315	0.000409947	0.745843357	M1	Female	trans
cg13141283_SLC25A5P4	0.000194315	0.000409947	0.745843357	M1	Female	trans
cg13141283_LINC01044	0.000194315	0.000409947	0.745843357	M1	Female	trans
cg13141283_OR6S1	0.000194315	0.000409947	0.705806819	M1	Female	trans
cg13141283_MIR548H2	0.000194315	0.000409947	0.745843357	M1	Female	trans
cg13141283_ENSG00000225949	0.000194315	0.000409947	0.745843357	M1	Female	trans
cg13141283_ENSG00000227015	0.000194315	0.000409947	0.745843357	M1	Female	trans
cg13141283_ENSG00000232161	0.000194315	0.000409947	0.745843357	M1	Female	trans
cg13141283_ENSG00000239327	0.000194315	0.000409947	0.745843357	M1	Female	trans
cg13141283_ENSG00000240739	0.000194315	0.000409947	0.209014575	M1	Female	trans
cg27481555_ACTL8	0.000194315	0.000409947	0.713241218	M1	Female	trans
cg15554429_KRTAP25-1	0.000194316	0.000409947	-0.5747581	M1	Female	trans
cg08823359_RC3H1-IT1	0.000194316	0.000409947	0.403320141	M1	Female	trans
cg21144161_LAMTOR5P1	0.00019432	0.000409954	-0.467195256	M1	Female	trans
cg10723869_LSM12	0.00019432	0.000409954	-0.733294936	M1	Female	trans
cg02931193_LRRC30	0.000194321	0.000409954	-0.49039217	M1	Female	trans
cg01776479_ENSG00000225420	0.000194322	0.000409956	-0.375934592	M1	Female	trans
cg14457908_LRRFIP1P1	0.000194323	0.000409957	-0.462214609	M1	Female	trans
cg03741862_RPS12P10	0.000194324	0.000409957	0.468361818	M1	Female	trans
cg25385150_LINGO1	0.000194324	0.000409957	-0.533357884	M1	Female	trans
cg10565645_SCARNA18	0.000194324	0.000409957	-0.428992005	M1	Female	trans
cg24130945_TRBV3-1	0.000194325	0.000409957	-0.458887986	M1	Female	trans
cg23943415_U3	0.000194325	0.000409957	-0.410089316	M1	Female	trans
cg09627874_RNF217-AS1	0.000194329	0.000409965	0.392301043	M1	Female	trans
cg11270687_ENSG00000218732	0.000194329	0.000409965	-0.57624198	M1	Female	trans
cg01008267_RN7SL101P	0.000194331	0.000409967	-0.523154022	M1	Female	trans
cg21656520_ENSG00000200294	0.000194331	0.000409967	0.370962586	M1	Female	trans
cg17376853_ENSG00000240441	0.000194332	0.000409967	-0.432879471	M1	Female	trans
cg20973649_ZNF19	0.000194332	0.000409967	-0.433118963	M1	Female	trans
cg19360023_ENSG00000230276	0.000194332	0.000409967	-0.396178395	M1	Female	trans
cg03637781_ENSG00000223652	0.000194333	0.000409968	0.338242811	M1	Female	trans
cg02105002_MRPL35P2	0.000194333	0.000409968	0.569173128	M1	Female	trans
cg25613667_OR4Q3	0.000194334	0.000409968	0.577599703	M1	Female	trans
cg17388638_RPL3L	0.000194335	0.000409969	-0.630925514	M1	Female	trans
cg26393871_CCT4P1	0.000194335	0.000409969	0.406697708	M1	Female	trans
cg09817248_LINC01537	0.000194336	0.000409971	0.387123787	M1	Female	trans
cg04391672_ENSG00000214915	0.000194336	0.000409971	0.398898202	M1	Female	trans
cg17323604_RNU6-804P	0.000194338	0.000409974	-0.618725606	M1	Female	trans
cg21133255_CDKN2A-DT	0.000194339	0.000409974	-0.481487511	M1	Female	trans
cg06322601_RNH1	0.00019434	0.000409976	-0.410780445	M1	Female	trans
cg19880004_CYP51A1-AS1	0.00019434	0.000409976	-0.558807568	M1	Female	trans
cg10894164_ADAMTS10	0.00019434	0.000409976	0.585605321	M1	Female	trans
cg21948601_FMO6P	0.000194342	0.000409977	-0.398633945	M1	Female	trans
cg27190943_SLC2A5	0.000194343	0.000409977	-0.351871488	M1	Female	trans
cg14557787_JAZF1-AS1	0.000194343	0.000409977	0.479456487	M1	Female	trans
cg13728604_RNU6-493P	0.000194343	0.000409977	-0.498124848	M1	Female	trans
cg20695805_GPBAR1	0.000194343	0.000409977	0.490949263	M1	Female	trans
cg22650617_HNRNPA1P42	0.000194344	0.000409979	0.605830974	M1	Female	trans
cg04492287_PNPLA2	0.000194345	0.000409979	-0.511035312	M1	Female	trans
cg00460789_ENSG00000243584	0.000194345	0.000409979	-0.287162097	M1	Female	trans
cg17604362_RNU4-47P	0.000194346	0.000409979	-0.851098765	M1	Female	trans
cg03272310_PAFAH1B2P1	0.000194346	0.000409979	0.604743314	M1	Female	trans
cg07543199_ENSG00000230404	0.000194346	0.000409979	-0.501241849	M1	Female	trans
cg14901243_CDIPTOSP	0.000194348	0.000409981	0.543931273	M1	Female	trans
cg11775190_RPSAP61	0.000194348	0.000409981	-0.452464293	M1	Female	trans
cg23078472_MIR1208	0.000194354	0.000409992	-0.649943256	M1	Female	trans
cg12474980_MKNK1	0.000194354	0.000409993	-0.413561202	M1	Female	trans
cg17537073_ENSG00000226716	0.000194357	0.000409997	0.299627582	M1	Female	trans
cg15463454_CCNYL4	0.000194358	0.000409998	-0.381227524	M1	Female	trans
cg09981313_RNU6-160P	0.000194361	0.000410004	-0.24418936	M1	Female	trans
cg12597558_NRCAM	0.000194362	0.000410004	-0.556354527	M1	Female	trans
cg26930498_GPR39	0.000194365	0.000410011	-0.525497293	M1	Female	trans
cg11358155_SLC9A4	0.000194367	0.000410013	-0.550447963	M1	Female	trans
cg09215006_ALG1L	0.000194368	0.000410015	-0.370396078	M1	Female	trans
cg01664727_OR13C8	0.000194369	0.000410017	0.62826225	M1	Female	trans
cg13535449_ENSG00000242012	0.00019437	0.000410017	-0.260304256	M1	Female	trans
cg14030025_S100A15A	0.00019437	0.000410017	-0.398574209	M1	Female	trans
cg11269444_SNORD61	0.000194371	0.000410019	-0.633065427	M1	Female	trans
cg15255359_DMP1	0.000194373	0.000410021	-0.410204097	M1	Female	trans
cg15281606_BCRP4	0.000194373	0.000410021	0.42518301	M1	Female	trans
cg04900782_RPL34P8	0.000194374	0.000410022	-1.348333266	M1	Female	trans
cg24697911_ENSG00000226291	0.000194374	0.000410022	-0.416080392	M1	Female	trans
cg04072177_TMEM132D	0.000194376	0.000410024	-0.419755748	M1	Female	trans
cg01418749_SNRPEP6	0.000194377	0.000410024	-0.578544886	M1	Female	trans
cg14044167_PMAIP1	0.000194377	0.000410024	-0.510483809	M1	Female	trans
cg06909228_CYCSP5	0.000194377	0.000410024	0.563271941	M1	Female	trans
cg10284638_CRB2	0.000194379	0.000410029	-0.432714191	M1	Female	trans
cg21856234_OR13C6P	0.00019438	0.00041003	0.645565181	M1	Female	trans
cg09990075_CTAGE11P	0.000194381	0.000410032	-0.403767911	M1	Female	trans
cg11282828_LINC01866	0.000194383	0.000410035	-0.543029743	M1	Female	trans
cg10796022_RNU6-650P	0.000194386	0.000410039	-0.568798802	M1	Female	trans
cg06743283_ENSG00000228860	0.000194386	0.000410039	-0.463201757	M1	Female	trans
cg08333487_OSMR	0.000194392	0.00041005	-0.48256267	M1	Female	trans
cg24503796_RPLP1	0.000194392	0.00041005	-0.702495955	M1	Female	trans
cg08217354_SPATC1	0.000194393	0.000410052	-0.479520804	M1	Female	trans
cg05505459_RNU6-317P	0.000194397	0.000410052	0.430245991	M1	Female	trans
cg05505459_ENSG00000220076	0.000194397	0.000410052	0.430245991	M1	Female	trans
cg05505459_ENSG00000230926	0.000194397	0.000410052	0.575128863	M1	Female	trans
cg05505459_MTND2P24	0.000194397	0.000410052	0.641105561	M1	Female	trans
cg05505459_ENSG00000232115	0.000194397	0.000410052	0.641105561	M1	Female	trans
cg05505459_ENSG00000239153	0.000194397	0.000410052	0.641105561	M1	Female	trans
cg05505459_MYOM3-AS1	0.000194397	0.000410052	0.455018475	M1	Female	trans
cg05505459_LINC02567	0.000194397	0.000410052	0.359546718	M1	Female	trans
cg05505459_HOXC5	0.000194397	0.000410052	0.372915109	M1	Female	trans
cg09785766_EVC2	0.000194398	0.000410053	-0.372587939	M1	Female	trans
cg17533142_C9orf62	0.0001944	0.000410058	-0.464936321	M1	Female	trans
cg09575750_SATB1-AS1	0.000194401	0.000410058	-0.476282891	M1	Female	trans
cg12024906_MICD	0.000194402	0.00041006	0.536412757	M1	Female	trans
cg05577657_RNU6-196P	0.000194403	0.00041006	-0.668023672	M1	Female	trans
cg08044704_ENSG00000217644	0.000194403	0.00041006	-0.408206738	M1	Female	trans
cg02307102_RNU4-8P	0.000194405	0.000410064	-0.443142185	M1	Female	trans
cg27407390_ITGA8	0.000194406	0.000410064	-0.622847879	M1	Female	trans
cg13024511_ENSG00000230499	0.000194408	0.000410064	-0.345707509	M1	Female	trans
cg02580082_DEFB135	0.000194411	0.000410064	0.484195173	M1	Female	trans
cg17897187_ENSG00000232958	0.000194412	0.000410064	-0.222367369	M1	Female	trans
cg17897187_RNU6-627P	0.000194412	0.000410064	-0.582698689	M1	Female	trans
cg17897187_RNU1-76P	0.000194412	0.000410064	-0.582698689	M1	Female	trans
cg17897187_LINC01626	0.000194412	0.000410064	-0.582698689	M1	Female	trans
cg17897187_FABP12P1	0.000194412	0.000410064	-0.582698689	M1	Female	trans
cg17897187_DEFB128	0.000194412	0.000410064	-0.582698689	M1	Female	trans
cg17897187_Y_RNA	0.000194412	0.000410064	-0.52273269	M1	Female	trans
cg17897187_ENSG00000228167	0.000194412	0.000410064	-0.582698689	M1	Female	trans
cg17897187_ENSG00000229013	0.000194412	0.000410064	-0.582698689	M1	Female	trans
cg17897187_ENSG00000234638	0.000194412	0.000410064	-0.582698689	M1	Female	trans
cg17897187_OTOS	0.000194412	0.000410064	-0.391049135	M1	Female	trans
cg17897187_NTM-IT	0.000194412	0.000410064	-0.413564763	M1	Female	trans
cg17897187_RN7SL305P	0.000194412	0.000410064	-0.413564763	M1	Female	trans
cg17897187_FGF7P2	0.000194412	0.000410064	-0.113614978	M1	Female	trans
cg18517266_ENSG00000200706	0.000194412	0.000410065	0.488005347	M1	Female	trans
cg13961318_SIRPAP1	0.000194415	0.000410068	-0.482872435	M1	Female	trans
cg24093831_DHFRP3	0.000194415	0.000410068	-0.629898826	M1	Female	trans
cg11563784_SBSN	0.000194416	0.000410068	-0.567625547	M1	Female	trans
cg13302528_CSAD	0.000194416	0.000410068	-0.500836473	M1	Female	trans
cg21593001_TACSTD2	0.000194416	0.000410068	-0.518599317	M1	Female	trans
cg13168499_LINC01266	0.000194417	0.000410069	-0.506235245	M1	Female	trans
cg18087761_TBCAP1	0.000194417	0.000410069	-0.462674587	M1	Female	trans
cg11156873_BARX2	0.000194419	0.00041007	-0.391145665	M1	Female	trans
cg13299279_MIR95	0.000194419	0.00041007	-0.314795568	M1	Female	trans
cg23414262_FAM47C	0.000194419	0.000410071	-0.425335273	M1	Female	trans
cg15933501_TUBB8B	0.00019442	0.000410071	-0.407602084	M1	Female	trans
cg03113878_ENSG00000217455	0.000194421	0.000410073	0.426091119	M1	Female	trans
cg06322601_LMAN2	0.000194424	0.000410077	-0.394182713	M1	Female	trans
cg13008339_GSE1	0.000194424	0.000410077	0.479909195	M1	Female	trans
cg02233436_RPS2P55	0.000194426	0.00041008	-0.571768547	M1	Female	trans
cg04492287_FLII	0.000194429	0.000410085	-0.509202565	M1	Female	trans
cg02590715_CD5L	0.000194429	0.000410085	-0.357775837	M1	Female	trans
cg03214444_DLL4	0.000194429	0.000410085	-0.451152786	M1	Female	trans
cg24186114_SNORA69	0.00019443	0.000410087	-0.576240851	M1	Female	trans
cg08894280_EGR2	0.000194432	0.000410089	-0.463366687	M1	Female	trans
cg24304928_ENTPD4	0.000194435	0.000410095	-0.362105427	M1	Female	trans
cg07918589_ENSG00000239615	0.000194437	0.000410099	-0.47647587	M1	Female	trans
cg12855615_HBD	0.000194438	0.000410099	-0.413662727	M1	Female	trans
cg11390628_TMPRSS2	0.00019444	0.000410104	-0.719794088	M1	Female	trans
cg17709522_RNA5SP145	0.000194442	0.000410105	-0.620175799	M1	Female	trans
cg12103219_ENSG00000237837	0.000194442	0.000410105	0.463976871	M1	Female	trans
cg16278658_CYBC1	0.000194442	0.000410105	-0.478805359	M1	Female	trans
cg03822746_VWC2	0.000194442	0.000410105	-0.42557939	M1	Female	trans
cg01521225_MIR16-1	0.000194443	0.000410105	-0.298480377	M1	Female	trans
cg24479590_CLIP2	0.000194444	0.000410107	-0.528905397	M1	Female	trans
cg07040604_RPS24P12	0.000194446	0.00041011	-0.411289342	M1	Female	trans
cg07207099_SLC16A6	0.000194446	0.00041011	0.321230738	M1	Female	trans
cg27650212_ENSG00000235140	0.000194453	0.000410116	-0.472100755	M1	Female	trans
cg02158095_GPX5	0.000194453	0.000410116	1.028823985	M1	Female	trans
cg03562628_ENSG00000239254	0.000194453	0.000410116	-0.341201565	M1	Female	trans
cg11423687_GPX5	0.000194454	0.000410116	1.660830679	M1	Female	trans
cg14851271_RPA2P2	0.000194456	0.000410116	-0.443476986	M1	Female	trans
cg14851271_OR51N1P	0.000194456	0.000410116	-0.533708995	M1	Female	trans
cg14851271_MIR1-1HG	0.000194456	0.000410116	-0.939097654	M1	Female	trans
cg14851271_ENSG00000225304	0.000194456	0.000410116	-1.087084128	M1	Female	trans
cg14851271_GRPEL2P2	0.000194456	0.000410116	-0.580345929	M1	Female	trans
cg14851271_ACTG1P21	0.000194456	0.000410116	-1.323156664	M1	Female	trans
cg14851271_LINC01804	0.000194456	0.000410116	-1.186989531	M1	Female	trans
cg14851271_IGKV2D-26	0.000194456	0.000410116	-0.132097501	M1	Female	trans
cg14851271_RNA5SP232	0.000194456	0.000410116	-1.323156664	M1	Female	trans
cg14851271_ENSG00000225387	0.000194456	0.000410116	-0.593494765	M1	Female	trans
cg14851271_ENSG00000227459	0.000194456	0.000410116	-1.323156664	M1	Female	trans
cg14851271_ENSG00000227930	0.000194456	0.000410116	-1.323156664	M1	Female	trans
cg14851271_ENSG00000236238	0.000194456	0.000410116	-1.323156664	M1	Female	trans
cg00199007_ERBB2	0.000194459	0.000410122	-0.459336248	M1	Female	trans
cg04312919_ENSG00000243494	0.000194459	0.000410122	0.292858359	M1	Female	trans
cg05577657_KCTD4	0.00019446	0.000410122	-0.626180406	M1	Female	trans
cg16897387_LINC01914	0.00019446	0.000410122	-1.178016163	M1	Female	trans
cg03272877_ZNF415	0.000194462	0.000410126	0.717618918	M1	Female	trans
cg15110238_MSX2	0.000194463	0.000410127	0.525674793	M1	Female	trans
cg12140554_BSN-AS1	0.000194464	0.000410127	-0.695220252	M1	Female	trans
cg23806703_ZNF600	0.000194464	0.000410127	-0.467463762	M1	Female	trans
cg16581747_ENSG00000220600	0.000194464	0.000410127	-0.451755661	M1	Female	trans
cg07274898_ZAR1	0.000194465	0.000410127	0.469835892	M1	Female	trans
cg14084042_GNAT1	0.000194468	0.000410133	0.54520676	M1	Female	trans
cg17159699_RNU6-650P	0.000194469	0.000410135	-0.515848185	M1	Female	trans
cg02760915_RPL5P5	0.00019447	0.000410135	-0.537976373	M1	Female	trans
cg26162150_ENSG00000214980	0.000194471	0.000410138	0.194377156	M1	Female	trans
cg13990947_EFNA1	0.000194472	0.00041014	-0.525932191	M1	Female	trans
cg15687646_LINC01010	0.000194473	0.00041014	-0.602594767	M1	Female	trans
cg14683563_H2AC13	0.000194474	0.00041014	-0.520801606	M1	Female	trans
cg18323824_VN1R105P	0.000194474	0.000410141	-0.570180549	M1	Female	trans
cg14669863_ATP8A2	0.000194475	0.000410142	0.402933903	M1	Female	trans
cg06736785_GPR34	0.000194478	0.000410147	0.531596583	M1	Female	trans
cg26243156_H2BW2	0.000194478	0.000410147	-0.291449491	M1	Female	trans
cg03570766_PNMA6F	0.000194479	0.000410147	-0.716349657	M1	Female	trans
cg06673771_THRSP	0.000194479	0.000410147	-0.586732592	M1	Female	trans
cg09627874_ZBTB22	0.000194481	0.00041015	-0.473987072	M1	Female	trans
cg23929072_TPSG1	0.000194481	0.00041015	0.373711487	M1	Female	trans
cg16328558_RNU6-921P	0.000194482	0.000410151	-0.393500437	M1	Female	trans
cg03885527_ENSG00000237655	0.000194482	0.000410151	-0.359056188	M1	Female	trans
cg22708635_MIR1269A	0.000194484	0.000410153	-0.247560488	M1	Female	trans
cg11861487_RNU6-290P	0.000194484	0.000410153	-0.503277178	M1	Female	trans
cg27245817_ENSG00000225903	0.000194485	0.000410153	-0.468358588	M1	Female	trans
cg06433816_LINC01276	0.000194485	0.000410153	-0.453361067	M1	Female	trans
cg15372372_FPR2	0.000194485	0.000410154	-0.462620456	M1	Female	trans
cg13500029_GPR182	0.000194487	0.000410156	-0.337112053	M1	Female	trans
cg27056165_HSPBP1	0.000194488	0.000410156	0.665820174	M1	Female	trans
cg20683445_IGKV1OR9-2	0.000194488	0.000410156	-0.318593897	M1	Female	trans
cg17417926_SNORD46	0.000194488	0.000410157	-0.477158431	M1	Female	trans
cg02103598_ENSG00000237645	0.000194489	0.000410158	-0.465841591	M1	Female	trans
cg19412031_PLCD1	0.000194491	0.000410161	-0.456336876	M1	Female	trans
cg02588528_TSPEAR-AS2	0.000194492	0.000410161	-0.339901228	M1	Female	trans
cg20267322_ENSG00000234451	0.000194492	0.000410161	-0.295036489	M1	Female	trans
cg25015733_IGLV10-54	0.000194492	0.000410161	-0.651426165	M1	Female	trans
cg09363777_LINC01039	0.000194494	0.000410163	-0.452451776	M1	Female	trans
cg24301930_RNU6-984P	0.000194495	0.000410164	-0.482791263	M1	Female	trans
cg16899501_KIF25-AS1	0.000194495	0.000410164	-0.397221953	M1	Female	trans
cg19115205_SKP1P3	0.000194495	0.000410164	-0.507801968	M1	Female	trans
cg02693701_TRAV24	0.000194497	0.000410166	-0.342021503	M1	Female	trans
cg27663756_HOXA11	0.000194498	0.000410168	-0.187379717	M1	Female	trans
cg11858667_ENSG00000229699	0.000194498	0.000410168	-0.517827825	M1	Female	trans
cg11788945_ENSG00000235988	0.0001945	0.00041017	-0.500415271	M1	Female	trans
cg25079651_TACC2	0.000194503	0.000410176	-0.559338937	M1	Female	trans
cg20275066_ENSG00000238018	0.000194504	0.000410177	0.494103788	M1	Female	trans
cg19452914_OR4F2P	0.000194508	0.000410185	-0.642152525	M1	Female	trans
cg04667681_ENSG00000231464	0.00019451	0.000410187	-0.370635655	M1	Female	trans
cg04365481_GLIPR1L2	0.00019451	0.000410187	0.439747031	M1	Female	trans
cg20229555_ENSG00000236075	0.000194511	0.000410188	-0.564975869	M1	Female	trans
cg20229555_HOXC10	0.000194511	0.000410188	-0.224144128	M1	Female	trans
cg15465092_NUS1P3	0.000194512	0.000410189	0.977785905	M1	Female	trans
cg18663259_KCNQ1-AS1	0.000194516	0.000410196	-0.385381616	M1	Female	trans
cg08333487_PROKR1	0.000194519	0.000410203	-0.394122351	M1	Female	trans
cg13707123_HNRNPCL1	0.00019452	0.000410204	-0.337374638	M1	Female	trans
cg16278658_FHL2	0.000194521	0.000410206	-0.425525381	M1	Female	trans
cg14722289_RNU6-746P	0.000194522	0.000410207	-0.473344833	M1	Female	trans
cg15372372_TNC	0.000194523	0.000410208	-0.4592758	M1	Female	trans
cg07408006_SPATA31A1	0.000194524	0.000410209	-0.481133981	M1	Female	trans
cg01304256_ENSG00000240265	0.000194527	0.000410213	-0.316287722	M1	Female	trans
cg09575750_YY2	0.000194527	0.000410213	-0.434801823	M1	Female	trans
cg23598132_ENSG00000235994	0.000194529	0.000410217	0.52123256	M1	Female	trans
cg22829098_ENSG00000233219	0.000194529	0.000410217	0.593806931	M1	Female	trans
cg05868023_UBE2C	0.00019453	0.000410217	0.387688898	M1	Female	trans
cg20344908_ENSG00000236453	0.00019453	0.000410217	-0.540846198	M1	Female	trans
cg07441502_ANKRD18CP	0.000194531	0.000410218	-0.486859266	M1	Female	trans
cg02782331_ENSG00000230212	0.000194532	0.000410219	-0.473357857	M1	Female	trans
cg05479962_SLC25A24P1	0.000194532	0.000410219	0.566525109	M1	Female	trans
cg17329886_RNF17	0.000194536	0.000410226	-0.437591154	M1	Female	trans
cg09404428_RPL29P11	0.000194537	0.000410228	0.577879641	M1	Female	trans
cg08449558_HNRNPA1P57	0.000194539	0.00041023	-0.450312805	M1	Female	trans
cg10817223_ENSG00000177725	0.000194541	0.000410233	-0.418033918	M1	Female	trans
cg17400905_ENSG00000235592	0.000194543	0.000410236	0.504318258	M1	Female	trans
cg08315421_LINC02889	0.000194544	0.000410237	-0.543306659	M1	Female	trans
cg16641455_ZNF679	0.000194544	0.000410237	-0.638445069	M1	Female	trans
cg00064388_ACTN4P1	0.000194546	0.000410241	-0.501569398	M1	Female	trans
cg07304175_RPS17P1	0.000194548	0.000410243	0.812200514	M1	Female	trans
cg05868023_CPA2	0.000194548	0.000410243	0.399094766	M1	Female	trans
cg00199007_TSR3	0.000194549	0.000410243	-0.456161592	M1	Female	trans
cg14030306_TRIO	0.000194549	0.000410243	0.643053854	M1	Female	trans
cg11540596_CST7	0.000194549	0.000410244	-0.50634565	M1	Female	trans
cg27010449_ENSG00000231324	0.00019455	0.000410244	-0.580375141	M1	Female	trans
cg04577715_RIT1	0.000194552	0.000410247	-0.719427988	M1	Female	trans
cg14229362_LINC01567	0.000194554	0.000410251	0.403399402	M1	Female	trans
cg10987992_RPL7P36	0.000194557	0.000410251	-0.448022366	M1	Female	trans
cg10987992_RNA5SP513	0.000194557	0.000410251	-0.47381837	M1	Female	trans
cg10987992_RNA5SP222	0.000194557	0.000410251	-0.667593973	M1	Female	trans
cg10987992_MIR548H1	0.000194557	0.000410251	-0.342953516	M1	Female	trans
cg10987992_ENSG00000213875	0.000194557	0.000410251	-0.667593973	M1	Female	trans
cg10987992_AKR1B1P8	0.000194557	0.000410251	-0.667593973	M1	Female	trans
cg10987992_ENSG00000239408	0.000194557	0.000410251	-0.667593973	M1	Female	trans
cg10987992_RNU6-508P	0.000194557	0.000410251	-0.303080951	M1	Female	trans
cg14294245_TRIM51JP	0.000194558	0.000410251	-0.559575377	M1	Female	trans
cg10726445_ENSG00000237070	0.000194558	0.000410252	0.65693218	M1	Female	trans
cg27457427_KRTAP13-1	0.000194559	0.000410252	-0.299231637	M1	Female	trans
cg18743951_FOXD4L3	0.00019456	0.000410253	-0.630917388	M1	Female	trans
cg09162333_ANKS3	0.00019456	0.000410253	-0.531521915	M1	Female	trans
cg13700458_GOLGA6L4	0.00019456	0.000410253	-0.37635797	M1	Female	trans
cg01087869_KRT18P48	0.000194561	0.000410255	-0.402995032	M1	Female	trans
cg14362780_ENSG00000234083	0.000194562	0.000410256	-0.41113382	M1	Female	trans
cg10065823_UBE2V1P15	0.000194564	0.000410258	0.521168407	M1	Female	trans
cg05760489_IGLV8-61	0.000194567	0.000410265	0.477931795	M1	Female	trans
cg13249146_RNA5SP427	0.000194568	0.000410265	-0.664318895	M1	Female	trans
cg27459981_MAGEC2	0.000194571	0.000410271	0.665061949	M1	Female	trans
cg20695805_KRTDAP	0.000194571	0.000410271	0.553771908	M1	Female	trans
cg16115454_LINC01221	0.000194573	0.000410273	-0.48755153	M1	Female	trans
cg07099009_ENSG00000231476	0.000194577	0.000410281	-0.511528927	M1	Female	trans
cg11458934_RN7SL681P	0.000194577	0.000410281	0.392465671	M1	Female	trans
cg20821566_ENSG00000228827	0.000194578	0.000410281	-0.384344699	M1	Female	trans
cg12315942_TRAPPC13P1	0.000194578	0.000410282	-0.34905793	M1	Female	trans
cg08296131_GGPS1	0.000194583	0.000410289	-0.572638513	M1	Female	trans
cg10894164_WFDC2	0.000194583	0.000410289	0.670081983	M1	Female	trans
cg27457290_PGBP	0.000194583	0.000410289	0.389063072	M1	Female	trans
cg17725166_OR13H1	0.000194584	0.00041029	-0.310247068	M1	Female	trans
cg06899226_ENSG00000237719	0.000194584	0.00041029	-0.43557668	M1	Female	trans
cg00218134_ENSG00000224842	0.000194585	0.00041029	-0.163303103	M1	Female	trans
cg02562282_LPL	0.000194588	0.000410296	-0.465119394	M1	Female	trans
cg06322601_POLD1	0.000194592	0.000410304	-0.406407672	M1	Female	trans
cg11056057_C10orf62	0.000194593	0.000410305	-0.494404849	M1	Female	trans
cg03038245_DAZ1	0.000194594	0.000410307	-0.474027101	M1	Female	trans
cg06671710_MRPL50P1	0.000194596	0.000410309	-0.577951581	M1	Female	trans
cg05155922_RPS20P2	0.000194596	0.00041031	-0.500483609	M1	Female	trans
cg05577657_ENSG00000224541	0.000194597	0.00041031	-0.508796412	M1	Female	trans
cg04924345_ENSG00000206878	0.000194597	0.00041031	-0.545435035	M1	Female	trans
cg25192210_LRRC7-AS1	0.000194598	0.000410311	-0.683160163	M1	Female	trans
cg03603331_RNU6-753P	0.000194599	0.000410311	-0.503873496	M1	Female	trans
cg26077615_Metazoa_SRP	0.000194599	0.000410311	-0.358590349	M1	Female	trans
cg05232081_ENSG00000217379	0.0001946	0.000410313	-0.449209228	M1	Female	trans
cg23209353_GLIPR1L1	0.0001946	0.000410313	-0.466824998	M1	Female	trans
cg17669549_GK5	0.000194601	0.000410314	-0.381976219	M1	Female	trans
cg19761267_OXTR	0.000194602	0.000410316	-0.414800122	M1	Female	trans
cg16378520_HSD17B7P2	0.000194603	0.000410317	-0.3006176	M1	Female	trans
cg02835401_TOMM20P1	0.000194604	0.000410317	-0.290876728	M1	Female	trans
cg20098659_ENSG00000225884	0.000194605	0.000410318	-0.404894805	M1	Female	trans
cg03028721_RPEP2	0.000194606	0.00041032	0.401270625	M1	Female	trans
cg14503868_ENSG00000236356	0.000194608	0.000410322	-0.308408198	M1	Female	trans
cg11170217_CIP2A	0.000194608	0.000410322	-0.389882361	M1	Female	trans
cg12372706_OR10W1	0.00019461	0.000410325	-0.395905642	M1	Female	trans
cg01403504_GPX2	0.000194611	0.000410327	-0.623324498	M1	Female	trans
cg02589878_LDB3	0.000194611	0.000410327	-0.537983435	M1	Female	trans
cg09765807_CLUHP5	0.000194612	0.000410328	-0.337645511	M1	Female	trans
cg01008267_TGM3	0.000194613	0.000410328	-0.57009577	M1	Female	trans
cg05678500_IGLC6	0.000194613	0.000410328	0.263893752	M1	Female	trans
cg09235504_BPIFA2	0.000194613	0.000410328	-0.388257167	M1	Female	trans
cg03033996_RNA5SP155	0.000194614	0.000410328	-0.450244698	M1	Female	trans
cg07379028_NFIX	0.000194614	0.000410328	1.023049661	M1	Female	trans
cg15735438_GOLGA6L2	0.000194616	0.000410332	-0.510800976	M1	Female	trans
cg13914612_ENSG00000240774	0.000194617	0.000410333	-0.657176616	M1	Female	trans
cg03485681_H3P27	0.000194619	0.000410336	-0.330263113	M1	Female	trans
cg00038877_LINC01440	0.00019462	0.000410337	-0.644838653	M1	Female	trans
cg15830864_CLEC18C	0.000194621	0.000410337	-0.53904574	M1	Female	trans
cg25102279_OR5K1	0.000194621	0.000410337	-0.545128631	M1	Female	trans
cg27342587_ENSG00000228827	0.000194621	0.000410337	-0.500835876	M1	Female	trans
cg25416245_RTL8B	0.000194623	0.000410341	-0.599679044	M1	Female	trans
cg01708411_ENSG00000225148	0.000194625	0.000410344	0.408337803	M1	Female	trans
cg19856897_ENSG00000206961	0.000194627	0.000410347	0.785567508	M1	Female	trans
cg20488913_KYNU	0.000194628	0.000410348	-0.491596532	M1	Female	trans
cg21200382_ENSG00000229370	0.000194629	0.00041035	1.312303453	M1	Female	trans
cg14815743_ZNF23	0.00019463	0.000410351	-0.432994418	M1	Female	trans
cg00927151_PPY	0.000194633	0.000410355	0.489832709	M1	Female	trans
cg27560690_ST6GALNAC5	0.000194633	0.000410355	-0.441949972	M1	Female	trans
cg10653573_CARNS1	0.000194634	0.000410355	-0.528449525	M1	Female	trans
cg26804971_MKRN4P	0.000194634	0.000410355	-0.513903781	M1	Female	trans
cg16770243_CD69	0.000194635	0.000410357	-0.547662719	M1	Female	trans
cg04299170_ENSG00000234206	0.000194637	0.00041036	-0.390312328	M1	Female	trans
cg15633919_ENSG00000212168	0.000194639	0.000410365	-0.498651647	M1	Female	trans
cg15114510_STAT2	0.00019464	0.000410366	-0.491429508	M1	Female	trans
cg11091734_JUP	0.000194641	0.000410366	-0.386499165	M1	Female	trans
cg11074353_ENSG00000214526	0.000194643	0.000410368	-0.406193807	M1	Female	trans
cg05932517_SUMO2P12	0.000194646	0.000410372	-0.483391385	M1	Female	trans
cg15630394_ENSG00000231484	0.000194646	0.000410372	-0.56855835	M1	Female	trans
cg09476440_ENSG00000243517	0.000194646	0.000410372	0.435146511	M1	Female	trans
cg22166084_TF	0.000194646	0.000410372	-0.467458891	M1	Female	trans
cg02004499_TAGLN2	0.000194646	0.000410372	0.451673358	M1	Female	trans
cg05684375_SNORA36C	0.000194647	0.000410372	-0.440669875	M1	Female	trans
cg20567311_ENSG00000240388	0.000194647	0.000410372	-0.254622066	M1	Female	trans
cg16792066_HTR1B	0.000194648	0.000410373	0.317486949	M1	Female	trans
cg13814351_GAPDHP57	0.000194649	0.000410373	-0.570242633	M1	Female	trans
cg16071815_ENSG00000240240	0.00019465	0.000410375	-0.441353118	M1	Female	trans
cg00643695_KCNQ5	0.000194651	0.000410377	-0.443745351	M1	Female	trans
cg22350135_PRB2	0.000194652	0.000410378	-0.49959939	M1	Female	trans
cg11143152_MSANTD1	0.000194653	0.000410379	-0.426133621	M1	Female	trans
cg10532310_SNRPGP8	0.000194654	0.000410379	-0.489285912	M1	Female	trans
cg20852862_RGS11	0.000194654	0.000410379	-0.514301636	M1	Female	trans
cg26987106_IBSP	0.000194655	0.000410381	-0.444694459	M1	Female	trans
cg17099212_RPL24P7	0.000194656	0.000410383	-0.74577885	M1	Female	trans
cg10984050_ACTBP1	0.000194658	0.000410385	-0.355360446	M1	Female	trans
cg10282807_IGLV2-23	0.000194664	0.000410396	0.422629819	M1	Female	trans
cg06651605_PFN1P1	0.000194664	0.000410396	-0.47960238	M1	Female	trans
cg17953636_MIR30A	0.000194664	0.000410396	0.367852558	M1	Female	trans
cg00980751_PHKA2-AS1	0.000194666	0.0004104	-0.43983057	M1	Female	trans
cg08000231_ENSG00000187229	0.000194668	0.000410401	-0.439077217	M1	Female	trans
cg15333688_HSPA6	0.000194668	0.000410401	-0.455904	M1	Female	trans
cg09495418_ANKLE1	0.000194668	0.000410401	-0.462089837	M1	Female	trans
cg04438156_RAD1P2	0.000194668	0.000410401	-0.40211488	M1	Female	trans
cg07748567_DDC-AS1	0.00019467	0.000410403	-0.669744833	M1	Female	trans
cg26304681_GGCTP3	0.000194675	0.000410404	-0.530596509	M1	Female	trans
cg26304681_SAR1AP1	0.000194675	0.000410404	-0.472964196	M1	Female	trans
cg26304681_KIF2B	0.000194675	0.000410404	-0.740585796	M1	Female	trans
cg26304681_OR7E19P	0.000194675	0.000410404	-0.740585796	M1	Female	trans
cg26304681_ENSG00000234918	0.000194675	0.000410404	-0.472964196	M1	Female	trans
cg26304681_MTND2P19	0.000194675	0.000410404	-0.525623611	M1	Female	trans
cg26304681_AKR1B1P2	0.000194675	0.000410404	-0.525623611	M1	Female	trans
cg26304681_SNORD114-22	0.000194675	0.000410404	-0.740585796	M1	Female	trans
cg26304681_RNU6-924P	0.000194675	0.000410404	-0.525623611	M1	Female	trans
cg26304681_ENSG00000224400	0.000194675	0.000410404	-0.497007184	M1	Female	trans
cg26304681_ENSG00000230432	0.000194675	0.000410404	-0.664371506	M1	Female	trans
cg14422338_RNU4-63P	0.000194676	0.000410405	-0.601849411	M1	Female	trans
cg12878716_RTF2	0.000194676	0.000410405	-0.736958464	M1	Female	trans
cg26307193_HAGHL	0.000194677	0.000410405	-0.39684921	M1	Female	trans
cg00632358_ENSG00000231397	0.000194677	0.000410406	-0.6317791	M1	Female	trans
cg12372706_SHQ1P1	0.000194681	0.000410412	-0.449691895	M1	Female	trans
cg24185649_RPL5P10	0.000194682	0.000410413	-0.449004151	M1	Female	trans
cg10430029_LINC02692	0.000194683	0.000410415	-0.251100692	M1	Female	trans
cg11821302_ZNF233	0.000194685	0.000410417	-0.444956493	M1	Female	trans
cg26607828_RPS20P2	0.000194685	0.000410417	0.37382691	M1	Female	trans
cg00807877_ENSG00000243705	0.000194685	0.000410418	-0.382259835	M1	Female	trans
cg01086039_ROBO2P1	0.000194688	0.000410421	-0.745593408	M1	Female	trans
cg26759296_KLF8	0.000194688	0.000410421	-0.437422041	M1	Female	trans
cg15545624_ENSG00000237768	0.000194689	0.000410422	0.504300023	M1	Female	trans
cg03229431_TRBV5-5	0.00019469	0.000410423	-0.40769111	M1	Female	trans
cg01821644_RNA5SP393	0.000194691	0.000410425	-0.460858523	M1	Female	trans
cg09519485_CYP4A22-AS1	0.000194692	0.000410426	-0.713596109	M1	Female	trans
cg17914494_ELK2BP	0.000194692	0.000410426	-0.443758799	M1	Female	trans
cg08301173_ENSG00000227365	0.000194693	0.000410426	-0.583538536	M1	Female	trans
cg22314681_NAP1L6P	0.000194694	0.000410428	-0.292988096	M1	Female	trans
cg26543311_KRT1	0.000194695	0.00041043	-0.414222257	M1	Female	trans
cg08533711_COPZ2	0.000194702	0.000410441	-0.514086254	M1	Female	trans
cg04343263_NLRP3	0.000194702	0.000410441	-0.456125697	M1	Female	trans
cg11889058_LAMA1	0.000194702	0.000410441	-0.453885473	M1	Female	trans
cg25015733_MIR206	0.000194703	0.000410441	-0.693830136	M1	Female	trans
cg07718321_ARPP19P1	0.000194703	0.000410441	1.104735245	M1	Female	trans
cg06952660_TRPV4	0.000194703	0.000410442	-0.54462146	M1	Female	trans
cg16863375_TMEM79	0.000194705	0.000410443	-0.573354547	M1	Female	trans
cg06560649_ENSG00000226996	0.000194705	0.000410444	-0.381376314	M1	Female	trans
cg22609539_VDAC2P4	0.000194706	0.000410444	-0.559893685	M1	Female	trans
cg07125024_KRTAP27-1	0.000194706	0.000410444	-0.285167402	M1	Female	trans
cg25270819_ENSG00000231187	0.000194706	0.000410444	-0.497800439	M1	Female	trans
cg17830140_CERS3	0.000194709	0.000410449	-0.468238327	M1	Female	trans
cg25637655_IBA57	0.00019471	0.000410449	0.524336075	M1	Female	trans
cg16476700_ENSG00000236355	0.000194713	0.000410456	-0.384812721	M1	Female	trans
cg03397234_ENSG00000232360	0.000194718	0.000410465	0.542155213	M1	Female	trans
cg15593298_KATNAL1	0.000194719	0.000410465	0.571867361	M1	Female	trans
cg15250633_ENSG00000224001	0.000194719	0.000410465	-0.435665109	M1	Female	trans
cg01751057_ENSG00000242186	0.000194719	0.000410465	0.481599248	M1	Female	trans
cg11041558_ENSG00000234149	0.00019472	0.000410465	-0.372314015	M1	Female	trans
cg04492287_NPEPL1	0.000194721	0.000410467	-0.464171518	M1	Female	trans
cg22997974_ENSG00000197171	0.000194723	0.00041047	-0.534913228	M1	Female	trans
cg25318301_RNF182	0.000194724	0.000410472	0.514721652	M1	Female	trans
cg15372372_C1QTNF1	0.000194729	0.000410481	-0.341920589	M1	Female	trans
cg11916219_LINC01353	0.00019473	0.000410482	0.375764692	M1	Female	trans
cg00199007_MED26	0.00019473	0.000410482	-0.435961556	M1	Female	trans
cg21856234_RPL37P3	0.000194736	0.000410494	0.515633943	M1	Female	trans
cg27178540_RNU6-339P	0.00019474	0.000410502	-0.60443881	M1	Female	trans
cg25037011_UHRF1BP1	0.000194741	0.000410502	0.593965473	M1	Female	trans
cg07048094_MIR1207	0.000194747	0.000410514	-0.255352613	M1	Female	trans
cg04627702_OR10V1	0.000194749	0.000410517	0.471747164	M1	Female	trans
cg10678896_RNU6-698P	0.000194749	0.000410517	-0.418015031	M1	Female	trans
cg13127411_USP17L12	0.000194749	0.000410517	-0.422552608	M1	Female	trans
cg24479590_TMUB1	0.00019475	0.000410519	-0.52586641	M1	Female	trans
cg24968733_ROBO4	0.000194751	0.00041052	-0.45160649	M1	Female	trans
cg18266472_FREM2-AS1	0.000194752	0.00041052	0.344105913	M1	Female	trans
cg02417857_ZAR1	0.000194753	0.000410522	-0.466342244	M1	Female	trans
cg03367264_RNA5SP483	0.000194753	0.000410522	0.456474581	M1	Female	trans
cg27422885_HS3ST3A1	0.000194755	0.000410523	-0.503828535	M1	Female	trans
cg04492287_SLC25A42	0.000194758	0.000410531	-0.492244142	M1	Female	trans
cg03764791_ACTP1	0.000194765	0.000410542	-0.446922681	M1	Female	trans
cg00232388_MIR549A	0.000194765	0.000410542	-0.587185211	M1	Female	trans
cg03632245_OR7G3	0.000194765	0.000410542	-0.494676231	M1	Female	trans
cg25284798_HLCS-IT1	0.000194766	0.000410543	-0.355807586	M1	Female	trans
cg15644305_PDGFRB	0.000194768	0.000410548	-0.406952588	M1	Female	trans
cg09081941_LDHA	0.000194775	0.00041056	-0.664279343	M1	Female	trans
cg26453023_BARHL1	0.000194776	0.00041056	0.668966372	M1	Female	trans
cg07905199_CHMP4B	0.000194776	0.00041056	0.495576459	M1	Female	trans
cg11110036_ENSG00000213849	0.000194776	0.00041056	-0.516474952	M1	Female	trans
cg11850659_KRTAP2-2	0.000194776	0.00041056	-0.333952572	M1	Female	trans
cg14086691_RAB6B	0.000194776	0.00041056	-0.434364213	M1	Female	trans
cg00096742_ENSG00000237645	0.000194777	0.00041056	-0.365003528	M1	Female	trans
cg02656169_C12orf76	0.000194778	0.000410561	-0.473613714	M1	Female	trans
cg21110711_CALM1P2	0.000194778	0.000410561	-0.487690897	M1	Female	trans
cg14181874_SLC39A12	0.000194779	0.000410562	-0.323878149	M1	Female	trans
cg05440526_RAC1P7	0.000194779	0.000410562	-0.348679072	M1	Female	trans
cg26335602_RNU5E-5P	0.00019478	0.000410564	0.257560062	M1	Female	trans
cg01320505_MARK2P13	0.000194782	0.000410565	-0.350918065	M1	Female	trans
cg01320505_AP1B1P1	0.000194782	0.000410565	-0.403679076	M1	Female	trans
cg01320505_SNORD58C	0.000194782	0.000410565	-0.407415391	M1	Female	trans
cg04492287_TREX2	0.000194784	0.000410568	-0.495384025	M1	Female	trans
cg15139063_ENSG00000237852	0.000194784	0.000410568	-0.338621034	M1	Female	trans
cg26130781_RPLP0P1	0.000194787	0.000410572	-0.650732016	M1	Female	trans
cg20150659_ENSG00000228748	0.000194788	0.000410573	-0.670231114	M1	Female	trans
cg21764190_ATP5F1AP2	0.000194788	0.000410574	0.500076279	M1	Female	trans
cg26307193_AXIN1	0.000194792	0.00041058	-0.45335771	M1	Female	trans
cg04502822_CFL1P7	0.000194792	0.00041058	-0.352439209	M1	Female	trans
cg09918713_ENSG00000223966	0.000194793	0.000410582	0.531268686	M1	Female	trans
cg26307193_RANBP10	0.000194794	0.000410582	-0.42603802	M1	Female	trans
cg24894229_ELAVL4	0.000194795	0.000410585	-0.550433753	M1	Female	trans
cg12553365_NDUFB11P1	0.000194797	0.000410587	-0.51715748	M1	Female	trans
cg03311684_ENSG00000233028	0.000194797	0.000410587	-0.481790206	M1	Female	trans
cg12368522_PCNAP3	0.000194798	0.000410589	-0.570962251	M1	Female	trans
cg05200992_FREM3	0.0001948	0.000410591	-0.456265564	M1	Female	trans
cg24473523_SLC25A15P2	0.000194802	0.000410594	-0.227623602	M1	Female	trans
cg04721764_ENSG00000240983	0.000194804	0.000410597	-0.376175706	M1	Female	trans
cg19466967_OR2V2	0.000194804	0.000410597	-0.56049931	M1	Female	trans
cg24461669_RPL7P42	0.000194804	0.000410597	-1.180574945	M1	Female	trans
cg07917878_RMDN2-AS1	0.000194805	0.000410597	-0.742749295	M1	Female	trans
cg17218270_PAFAH1B2P1	0.000194806	0.000410597	0.57092169	M1	Female	trans
cg10586864_ENSG00000230202	0.000194806	0.000410597	-0.507825147	M1	Female	trans
cg15532012_SNORD13D	0.000194806	0.000410597	-0.538639204	M1	Female	trans
cg12571007_MCM9	0.000194807	0.000410598	-0.361923508	M1	Female	trans
cg11314630_ENSG00000231505	0.00019481	0.000410599	-0.654240438	M1	Female	trans
cg09627874_MYO1H	0.00019481	0.000410599	0.406578546	M1	Female	trans
cg02172724_ADCY6	0.000194811	0.000410599	-0.52445643	M1	Female	trans
cg26747050_TSPEAR-AS2	0.000194813	0.000410599	-0.665374313	M1	Female	trans
cg03397234_NKTR	0.000194813	0.000410599	0.510756682	M1	Female	trans
cg10872106_PLA2G2C	0.000194814	0.000410599	-0.512046496	M1	Female	trans
cg13180375_TMEM255A	0.000194814	0.000410599	0.445799019	M1	Female	trans
cg10976968_PIEZO1P2	0.000194815	0.000410599	-0.178002233	M1	Female	trans
cg10976968_SOX14	0.000194815	0.000410599	-0.24467526	M1	Female	trans
cg10976968_SDAD1P4	0.000194815	0.000410599	-0.342098297	M1	Female	trans
cg10976968_VENTXP7	0.000194815	0.000410599	-0.588126131	M1	Female	trans
cg10976968_RNA5SP215	0.000194815	0.000410599	-0.588126131	M1	Female	trans
cg10976968_LINC01047	0.000194815	0.000410599	-0.588126131	M1	Female	trans
cg10976968_ZNF971P	0.000194815	0.000410599	-0.588126131	M1	Female	trans
cg10976968_RNU6-98P	0.000194815	0.000410599	-0.588126131	M1	Female	trans
cg10976968_ENSG00000226905	0.000194815	0.000410599	-0.588126131	M1	Female	trans
cg10976968_GPR50-AS1	0.000194815	0.000410599	-0.588126131	M1	Female	trans
cg10976968_MTND2P20	0.000194815	0.000410599	-0.263800795	M1	Female	trans
cg10976968_ENSG00000240973	0.000194815	0.000410599	-0.394691491	M1	Female	trans
cg20112827_FAM86FP	0.000194815	0.000410599	-0.429610365	M1	Female	trans
cg07625337_ITGA8	0.000194815	0.000410599	-0.488455021	M1	Female	trans
cg19115205_ACADM	0.000194816	0.0004106	-0.613508928	M1	Female	trans
cg16792066_MTND5P24	0.000194817	0.000410601	0.322083972	M1	Female	trans
cg07963816_ENSG00000224731	0.000194818	0.000410602	-0.387668522	M1	Female	trans
cg16237262_LINC01503	0.000194819	0.000410604	-0.508074365	M1	Female	trans
cg06748066_OR7E140P	0.000194819	0.000410604	-0.65442945	M1	Female	trans
cg15392827_ADAM2	0.000194822	0.000410609	0.558886139	M1	Female	trans
cg17781418_ENSG00000240265	0.000194823	0.000410609	-0.311471209	M1	Female	trans
cg06723626_CYCSP11	0.000194824	0.000410611	-0.418765966	M1	Female	trans
cg06449486_ENSG00000228944	0.000194824	0.000410611	0.373211554	M1	Female	trans
cg15068552_RNU6-587P	0.000194828	0.000410618	-0.492759598	M1	Female	trans
cg02990361_LINC02621	0.000194829	0.000410618	0.535084218	M1	Female	trans
cg27475365_CHCHD4P4	0.000194829	0.000410618	0.444338889	M1	Female	trans
cg12877532_RNU6-603P	0.000194832	0.000410623	-0.47175249	M1	Female	trans
cg04229294_ENSG00000235168	0.000194833	0.000410623	-0.504315043	M1	Female	trans
cg15866089_LINC01911	0.000194833	0.000410624	-0.468016125	M1	Female	trans
cg10795607_SPATA31D4	0.000194834	0.000410624	-0.504852323	M1	Female	trans
cg08084984_ENSG00000224011	0.000194841	0.000410638	0.484932655	M1	Female	trans
cg00199007_TESK1	0.000194841	0.000410638	-0.463311206	M1	Female	trans
cg03734133_MAP3K8	0.000194842	0.000410638	-0.430983716	M1	Female	trans
cg05138064_PRB3	0.000194843	0.00041064	-0.02213413	M1	Female	trans
cg17162911_EMX2OS	0.000194843	0.00041064	-0.529184835	M1	Female	trans
cg24135151_ACTL8	0.000194844	0.00041064	-0.606499045	M1	Female	trans
cg13616160_RNU6-387P	0.000194844	0.00041064	0.410008338	M1	Female	trans
cg02656169_PSPH	0.000194845	0.000410642	-0.499625405	M1	Female	trans
cg15331088_SSBL4P	0.000194846	0.000410642	-0.467478029	M1	Female	trans
cg07485723_LINC01913	0.000194847	0.000410643	0.357956976	M1	Female	trans
cg16409707_ZNF334	0.000194847	0.000410643	0.481869267	M1	Female	trans
cg00879723_RNU4-41P	0.000194847	0.000410643	-0.728414452	M1	Female	trans
cg04025879_RPL5P28	0.000194851	0.00041065	-0.632033434	M1	Female	trans
cg21946824_LCN15	0.000194854	0.000410653	0.425600825	M1	Female	trans
cg01426041_PCBP1-AS1	0.000194854	0.000410653	-0.442453265	M1	Female	trans
cg16348536_ENSG00000232830	0.000194855	0.000410655	-0.421038767	M1	Female	trans
cg01473983_FOXI3	0.000194856	0.000410656	-0.614957437	M1	Female	trans
cg17174466_LINC02791	0.000194856	0.000410656	-0.424758962	M1	Female	trans
cg12877532_OXCT1	0.000194856	0.000410656	-0.393091821	M1	Female	trans
cg13398470_ENSG00000233754	0.000194857	0.000410656	0.555263566	M1	Female	trans
cg00171290_HMGA1	0.000194858	0.000410658	-0.354337947	M1	Female	trans
cg09983196_NF1P5	0.00019486	0.00041066	-0.585773674	M1	Female	trans
cg14522097_NMNAT1P3	0.000194861	0.000410662	-0.320143902	M1	Female	trans
cg23058319_SLC6A12	0.000194861	0.000410662	-0.541300209	M1	Female	trans
cg01864029_OMG	0.000194868	0.000410675	-0.445986043	M1	Female	trans
cg08064245_RN7SL741P	0.000194868	0.000410675	-0.390196137	M1	Female	trans
cg12475934_ENSG00000236866	0.000194869	0.000410675	-0.721266474	M1	Female	trans
cg03033996_RNU6-770P	0.00019487	0.000410676	-0.440823162	M1	Female	trans
cg03560018_MRPL24	0.000194872	0.00041068	0.516573996	M1	Female	trans
cg08268925_RNU6-179P	0.000194873	0.000410681	-0.441535271	M1	Female	trans
cg16626067_DEAF1	0.000194874	0.000410682	-0.627568702	M1	Female	trans
cg04492287_ZNF581	0.000194878	0.000410688	-0.514353731	M1	Female	trans
cg12824782_LRRC72	0.000194879	0.000410691	-0.563094233	M1	Female	trans
cg09730955_MTCO1P17	0.000194881	0.000410694	-0.39264382	M1	Female	trans
cg13001142_STUB1P1	0.000194881	0.000410694	-0.38432416	M1	Female	trans
cg01298350_ENSG00000229731	0.000194882	0.000410695	0.8476138	M1	Female	trans
cg13114300_USH2A-AS2	0.000194882	0.000410695	-0.486213893	M1	Female	trans
cg08148553_RPL23AP20	0.000194883	0.000410695	0.841841309	M1	Female	trans
cg10881937_CFL1P7	0.000194885	0.000410699	-0.390299291	M1	Female	trans
cg27028045_SNORD51	0.00019489	0.000410707	0.669127389	M1	Female	trans
cg05847731_ENSG00000228792	0.000194891	0.000410709	-0.343757368	M1	Female	trans
cg11459852_BEND5	0.000194891	0.000410709	0.481651512	M1	Female	trans
cg06088084_ODF3L2	0.000194891	0.000410709	0.525210907	M1	Female	trans
cg08061367_CCL17	0.000194892	0.000410709	-0.382319154	M1	Female	trans
cg15866089_PIGCP2	0.000194893	0.000410711	-0.58903508	M1	Female	trans
cg26307193_ZNF839	0.000194893	0.000410711	-0.420190059	M1	Female	trans
cg26228329_UBTFL7	0.000194896	0.000410715	-0.590428815	M1	Female	trans
cg03926165_ENSG00000228827	0.0001949	0.000410722	-0.349647979	M1	Female	trans
cg07360017_RPL17P46	0.000194901	0.000410723	-0.649685914	M1	Female	trans
cg04701596_RNU6-1323P	0.000194903	0.000410725	-0.614653396	M1	Female	trans
cg08325191_ENSG00000220131	0.000194903	0.000410725	0.513598314	M1	Female	trans
cg15554216_C5orf46	0.000194903	0.000410725	-0.650941359	M1	Female	trans
cg08551547_RPL7P3	0.000194904	0.000410726	-0.475600317	M1	Female	trans
cg27288272_LYG2	0.000194905	0.000410727	0.645621292	M1	Female	trans
cg13085030_MIR873	0.000194907	0.000410732	-0.446354311	M1	Female	trans
cg04168675_TRAJ57	0.000194908	0.000410732	-0.527206774	M1	Female	trans
cg17951166_HPCA	0.000194909	0.000410734	-0.477739197	M1	Female	trans
cg23806703_SCCPDH	0.00019491	0.000410734	-0.496131592	M1	Female	trans
cg11797283_ENSG00000240441	0.000194913	0.00041074	-0.448130982	M1	Female	trans
cg02933100_RN7SKP30	0.000194913	0.00041074	-0.429399215	M1	Female	trans
cg09244297_ENSG00000212458	0.000194915	0.000410742	-0.527513425	M1	Female	trans
cg26567496_THEG	0.000194915	0.000410742	0.745777057	M1	Female	trans
cg19595092_SMR3B	0.000194917	0.000410746	-0.401475001	M1	Female	trans
cg09029959_ENSG00000234714	0.000194918	0.000410746	-0.31851658	M1	Female	trans
cg14223866_ENSG00000236817	0.00019492	0.000410748	0.508865255	M1	Female	trans
cg01026025_DHFRP3	0.00019492	0.000410748	-0.678373402	M1	Female	trans
cg00169694_RC3H1-IT1	0.000194922	0.000410753	-0.374119183	M1	Female	trans
cg13434714_ENSG00000238201	0.000194923	0.000410753	0.350895701	M1	Female	trans
cg04544994_IPMKP1	0.000194923	0.000410753	-0.709904754	M1	Female	trans
cg00232388_ZNF622P1	0.000194925	0.000410755	-0.581698932	M1	Female	trans
cg02593734_RPL36AP40	0.000194927	0.00041076	-0.403012157	M1	Female	trans
cg04470905_RNU6-481P	0.000194928	0.00041076	0.531910589	M1	Female	trans
cg04820440_ENSG00000230695	0.00019493	0.000410764	-0.460594401	M1	Female	trans
cg01744396_ENSG00000240023	0.00019493	0.000410764	0.46571626	M1	Female	trans
cg10240127_SLC2A14	0.000194931	0.000410764	-0.533270124	M1	Female	trans
cg15016771_ENSG00000231467	0.000194932	0.000410766	0.871498055	M1	Female	trans
cg23860174_LINC01359	0.000194935	0.00041077	-0.478471265	M1	Female	trans
cg25206138_IGLV3-1	0.000194935	0.000410771	-0.289166218	M1	Female	trans
cg18924965_ITGA2B	0.000194936	0.000410771	0.412152657	M1	Female	trans
cg24264239_TPT1P8	0.000194936	0.000410771	-0.853723561	M1	Female	trans
cg21668166_CHRM2	0.000194937	0.000410772	-0.399765313	M1	Female	trans
cg20375654_DICER1-AS1	0.000194938	0.000410773	-0.411337082	M1	Female	trans
cg05338066_ENSG00000237845	0.000194938	0.000410773	0.360051472	M1	Female	trans
cg07736530_ABCA8	0.000194939	0.000410773	-0.40248184	M1	Female	trans
cg03832440_IGLC6	0.00019494	0.000410775	0.262446499	M1	Female	trans
cg09156598_MRPS10	0.000194943	0.00041078	-0.519116785	M1	Female	trans
cg04001978_GIP	0.000194943	0.00041078	-0.362156973	M1	Female	trans
cg15335251_RBPMSLP	0.000194944	0.00041078	-0.605570391	M1	Female	trans
cg02908282_CIDEC	0.000194944	0.00041078	-0.346819863	M1	Female	trans
cg11619434_LRRC38	0.000194945	0.00041078	-0.418057962	M1	Female	trans
cg14014665_WIPF2	0.000194945	0.00041078	0.409020445	M1	Female	trans
cg07207099_SENP8	0.000194945	0.00041078	0.337084788	M1	Female	trans
cg11459852_SYNE1	0.000194945	0.00041078	0.522518298	M1	Female	trans
cg04474876_MIR22HG	0.000194947	0.000410782	-0.663545372	M1	Female	trans
cg07551395_SNORD14	0.000194948	0.000410783	-0.59294969	M1	Female	trans
cg10835559_ENSG00000233494	0.000194948	0.000410783	-0.48587093	M1	Female	trans
cg25284798_RNA5SP245	0.000194948	0.000410783	-0.409532151	M1	Female	trans
cg13877915_RNU4-16P	0.00019495	0.000410786	-0.430537004	M1	Female	trans
cg26816564_CDSN	0.000194951	0.000410787	0.503831667	M1	Female	trans
cg16278658_BSPRY	0.000194951	0.000410787	-0.448302893	M1	Female	trans
cg01573457_MIR1238	0.000194952	0.000410787	0.48143732	M1	Female	trans
cg15859083_ADAMTSL4-AS1	0.000194953	0.000410788	-0.58687335	M1	Female	trans
cg13127920_ADGRG2	0.000194954	0.000410789	-0.418294821	M1	Female	trans
cg01210264_RAMACL	0.000194955	0.000410791	-0.368769512	M1	Female	trans
cg10100117_ENSG00000213279	0.000194955	0.000410791	-0.396059278	M1	Female	trans
cg08245275_IL17B	0.000194958	0.000410796	-0.358232511	M1	Female	trans
cg00700041_ENSG00000231965	0.000194958	0.000410796	-0.345479824	M1	Female	trans
cg09627874_PLTP	0.000194962	0.000410803	-0.42625949	M1	Female	trans
cg06836895_TRIM60	0.000194963	0.000410804	-0.379307881	M1	Female	trans
cg10263003_TLN2	0.000194965	0.000410807	-0.602466334	M1	Female	trans
cg02232418_LINC00629	0.000194966	0.000410809	-0.425572012	M1	Female	trans
cg12855615_ENSG00000229854	0.000194967	0.000410809	-0.455792457	M1	Female	trans
cg01008267_CCDC191	0.000194967	0.000410809	-0.478343963	M1	Female	trans
cg05013129_FBXL16	0.000194973	0.000410817	0.465911305	M1	Female	trans
cg06752779_ZNF785	0.000194974	0.000410817	-0.412288361	M1	Female	trans
cg03819134_RNU6-429P	0.000194974	0.000410817	0.561048966	M1	Female	trans
cg03819134_GLRX5P1	0.000194974	0.000410817	0.137724796	M1	Female	trans
cg03819134_ENSG00000238066	0.000194974	0.000410817	0.561048966	M1	Female	trans
cg03819134_ENSG00000240980	0.000194974	0.000410817	0.345301769	M1	Female	trans
cg03819134_LINC02630	0.000194974	0.000410817	0.682887055	M1	Female	trans
cg03819134_LINC02248	0.000194974	0.000410817	0.682887055	M1	Female	trans
cg03819134_CCNYL3	0.000194974	0.000410817	0.682887055	M1	Female	trans
cg03819134_RNU5F-7P	0.000194974	0.000410817	0.682887055	M1	Female	trans
cg05372113_TTTY14	0.000194975	0.000410817	0.461586533	M1	Female	trans
cg04343263_MYH1	0.000194975	0.000410817	-0.314883988	M1	Female	trans
cg06024364_LINC01445	0.000194976	0.000410818	-0.326132798	M1	Female	trans
cg07092448_ENSG00000233941	0.000194976	0.000410818	0.365478593	M1	Female	trans
cg10565645_ENSG00000232361	0.000194978	0.00041082	-0.344766608	M1	Female	trans
cg18923635_SNORD116-1	0.000194979	0.000410822	-0.51952287	M1	Female	trans
cg00337181_FAM8A3P	0.00019498	0.000410823	-0.597688834	M1	Female	trans
cg26329715_NUCB1	0.00019498	0.000410823	-0.450323348	M1	Female	trans
cg02147041_RANP1	0.00019498	0.000410823	0.394354689	M1	Female	trans
cg19579176_LINC01880	0.000194981	0.000410823	-0.539955807	M1	Female	trans
cg02109711_GATA5	0.000194982	0.000410824	0.369152716	M1	Female	trans
cg18747451_IGBP1P1	0.000194984	0.000410828	0.73776509	M1	Female	trans
cg05114740_ENSG00000243081	0.000194984	0.000410828	0.508181733	M1	Female	trans
cg21766141_GDF7	0.000194986	0.000410829	-0.246891806	M1	Female	trans
cg14112569_LRFN5	0.000194986	0.000410829	-0.736202536	M1	Female	trans
cg12362791_ENSG00000237087	0.000194986	0.000410829	-0.590797603	M1	Female	trans
cg26272723_RPS29P9	0.000194987	0.00041083	-0.310276709	M1	Female	trans
cg16856722_CADM3	0.000194989	0.000410834	-0.457180168	M1	Female	trans
cg12600174_TMEM218	0.000194991	0.000410836	0.466890002	M1	Female	trans
cg21078196_ENSG00000225720	0.000194992	0.000410838	-0.436256746	M1	Female	trans
cg09435249_ZDHHC20P1	0.000194993	0.000410839	-0.416591542	M1	Female	trans
cg22702814_MAP2K6	0.000194994	0.000410839	-0.338339971	M1	Female	trans
cg23891601_RN7SKP224	0.000194995	0.000410839	-0.549945188	M1	Female	trans
cg19316173_CYCSP55	0.000194995	0.000410839	-0.419046857	M1	Female	trans
cg11016764_RNA5SP399	0.000194995	0.000410839	-0.537704823	M1	Female	trans
cg17952679_GPR32	0.000194995	0.000410839	-0.501117834	M1	Female	trans
cg16582255_MFGE8	0.000194996	0.000410839	-0.637348605	M1	Female	trans
cg03220912_MIOS	0.000194996	0.000410839	-0.443186696	M1	Female	trans
cg13299279_RPL23AP38	0.000194996	0.000410839	-0.373137728	M1	Female	trans
cg03310930_CDH3	0.000194999	0.000410844	-0.47817228	M1	Female	trans
cg04279695_PI15	0.000194999	0.000410845	0.437205676	M1	Female	trans
cg01569860_LTF	0.000195002	0.00041085	-0.441979154	M1	Female	trans
cg14216539_YWHAQP8	0.000195004	0.000410854	-0.182657344	M1	Female	trans
cg17414101_PAFAH1B2P1	0.000195005	0.000410854	-0.521032294	M1	Female	trans
cg23015799_ENSG00000236425	0.000195005	0.000410854	-0.416794469	M1	Female	trans
cg09030672_RNA5SP119	0.000195007	0.000410856	0.577154311	M1	Female	trans
cg21945120_IL10RB	0.000195007	0.000410857	-0.684095713	M1	Female	trans
cg26072634_RNU6-754P	0.000195008	0.000410857	-0.462106841	M1	Female	trans
cg08015503_GAGE12G	0.000195011	0.000410863	-0.188707334	M1	Female	trans
cg09283750_RPS29P20	0.000195012	0.000410863	-0.502184284	M1	Female	trans
cg24377657_NPIPB12	0.000195012	0.000410864	0.32229889	M1	Female	trans
cg21298523_NAP1L4P2	0.000195013	0.000410864	0.430902044	M1	Female	trans
cg04924345_SSPN	0.000195014	0.000410866	-0.579971273	M1	Female	trans
cg24304928_PPP1R12A	0.000195015	0.000410868	-0.375389472	M1	Female	trans
cg12372706_ENSG00000235198	0.000195016	0.000410869	-0.531651783	M1	Female	trans
cg15166583_SUGT1P1	0.000195018	0.000410871	-0.486931271	M1	Female	trans
cg00199007_FPGS	0.000195018	0.000410871	-0.459723689	M1	Female	trans
cg09855983_TAFA4	0.000195019	0.000410873	-0.521093926	M1	Female	trans
cg07994735_RPL4P1	0.00019502	0.000410874	-0.485791128	M1	Female	trans
cg09361889_ENSG00000237087	0.00019502	0.000410874	-0.442482056	M1	Female	trans
cg09076900_ADGRE1	0.000195021	0.000410875	-0.53857128	M1	Female	trans
cg12934884_USP9YP32	0.000195023	0.000410878	0.271246796	M1	Female	trans
cg16918523_RNU6-487P	0.000195023	0.000410878	-0.479192347	M1	Female	trans
cg09880331_KRT18P5	0.000195025	0.000410881	-0.350933564	M1	Female	trans
cg09608134_ADRA1B	0.000195026	0.000410881	0.515297876	M1	Female	trans
cg14368276_CHCHD4P4	0.000195026	0.000410881	-0.397100067	M1	Female	trans
cg23209353_GLT8D2	0.000195026	0.000410881	-0.43775812	M1	Female	trans
cg01616519_IFIT1	0.000195028	0.000410883	0.422580257	M1	Female	trans
cg08061367_RXRG	0.000195029	0.000410884	-0.408913489	M1	Female	trans
cg17201960_GTSF1L	0.000195029	0.000410884	-0.413000326	M1	Female	trans
cg03575231_ENSG00000220256	0.00019503	0.000410885	-0.350323933	M1	Female	trans
cg12878716_HSPB1	0.00019503	0.000410885	-0.765759364	M1	Female	trans
cg27056165_SPNS3	0.000195032	0.000410889	0.646286811	M1	Female	trans
cg19649827_GRIA2	0.000195034	0.000410891	-0.459213548	M1	Female	trans
cg26284114_ENSG00000229409	0.000195034	0.000410891	-0.613198604	M1	Female	trans
cg09562938_TAF7L	0.000195036	0.000410895	-0.469508232	M1	Female	trans
cg17401373_B4GALNT2	0.000195041	0.000410903	-0.500397981	M1	Female	trans
cg15598182_RNU6-921P	0.000195043	0.000410905	-0.346830289	M1	Female	trans
cg06398883_RNA5SP174	0.000195043	0.000410905	-0.316434024	M1	Female	trans
cg13968809_RNA5SP191	0.000195043	0.000410905	-0.355450276	M1	Female	trans
cg16515500_MPP1	0.000195045	0.000410908	-0.639871876	M1	Female	trans
cg03333343_FGF7P4	0.000195046	0.000410909	-0.571880432	M1	Female	trans
cg14725631_ARMCX4	0.000195046	0.000410909	-0.272266808	M1	Female	trans
cg00470469_RNA5SP292	0.000195048	0.000410913	-0.148555216	M1	Female	trans
cg25037011_OR1S2	0.000195049	0.000410914	0.64812195	M1	Female	trans
cg20602786_OR8K5	0.000195051	0.000410917	-0.684692232	M1	Female	trans
cg08445957_SEPTIN7P2	0.000195051	0.000410917	-0.41886126	M1	Female	trans
cg13752114_LYG2	0.000195052	0.000410918	-0.451409578	M1	Female	trans
cg17364850_RPL7AP71	0.000195052	0.000410918	-0.39092998	M1	Female	trans
cg10738774_ENSG00000213488	0.000195053	0.000410918	-0.542735424	M1	Female	trans
cg02768760_PTPRT	0.000195054	0.000410919	-0.374742206	M1	Female	trans
cg24096515_SERPINA12	0.000195054	0.000410919	0.698651743	M1	Female	trans
cg08188698_ENSG00000229494	0.000195055	0.000410919	-0.550969702	M1	Female	trans
cg07173972_SLC39A3	0.000195057	0.000410922	-0.42762908	M1	Female	trans
cg04116297_ENSG00000236674	0.000195057	0.000410922	-0.598721912	M1	Female	trans
cg14864044_CDKL1	0.000195057	0.000410922	-0.540910592	M1	Female	trans
cg22193691_ATP1B4	0.000195058	0.000410923	-0.581239013	M1	Female	trans
cg17334266_DEFA9P	0.00019506	0.000410926	-0.758348762	M1	Female	trans
cg13409898_CICP18	0.000195061	0.000410928	-0.333589125	M1	Female	trans
cg02155360_ENSG00000234352	0.000195062	0.000410929	-0.62820637	M1	Female	trans
cg14557787_RAD1P1	0.000195065	0.000410934	-0.383030884	M1	Female	trans
cg05201777_ZNF734P	0.000195065	0.000410934	-0.144928784	M1	Female	trans
cg04320956_RNU6-1297P	0.000195065	0.000410934	-0.453476245	M1	Female	trans
cg17830140_LINC00705	0.000195067	0.000410935	-0.439179422	M1	Female	trans
cg23654844_TMEM183AP1	0.000195067	0.000410936	2.177466976	M1	Female	trans
cg15564871_ATP4B	0.000195069	0.000410938	-0.462166842	M1	Female	trans
cg25011396_PIK3IP1	0.000195069	0.000410938	-0.645687108	M1	Female	trans
cg20126741_ENSG00000233264	0.000195072	0.000410943	-0.362966901	M1	Female	trans
cg24001233_RPL23AP11	0.000195072	0.000410943	-0.411875761	M1	Female	trans
cg23462726_ASNS	0.000195072	0.000410943	-0.463560505	M1	Female	trans
cg21245844_ENSG00000232009	0.000195073	0.000410944	-0.738669477	M1	Female	trans
cg23581864_ENSG00000225335	0.000195074	0.000410945	-0.589822767	M1	Female	trans
cg11318906_P2RX3	0.000195075	0.000410946	0.46102963	M1	Female	trans
cg10894164_PTGIR	0.000195075	0.000410946	0.740524455	M1	Female	trans
cg06024364_MTND5P20	0.000195076	0.000410946	-0.43845549	M1	Female	trans
cg11192140_SAPCD1	0.000195077	0.000410947	0.354435487	M1	Female	trans
cg20241816_OSTCP8	0.000195077	0.000410947	-0.520603809	M1	Female	trans
cg04464523_DSCAM-AS1	0.000195078	0.000410948	-0.532561598	M1	Female	trans
cg10185650_IGFBP5	0.000195078	0.000410948	-0.49794888	M1	Female	trans
cg08006275_APOA1-AS	0.000195079	0.000410948	0.331858954	M1	Female	trans
cg06449486_NANOGP11	0.000195079	0.000410948	0.360334525	M1	Female	trans
cg20227471_OAZ1P1	0.000195079	0.000410948	0.256199585	M1	Female	trans
cg09306064_RNU7-197P	0.000195084	0.000410956	-0.470781045	M1	Female	trans
cg06252523_RN7SKP192	0.000195088	0.000410965	0.488621116	M1	Female	trans
cg06322601_UPF1	0.00019509	0.000410967	-0.405609959	M1	Female	trans
cg21078196_MIR941-4	0.000195091	0.000410968	-0.381720264	M1	Female	trans
cg17266780_ENSG00000224671	0.000195091	0.000410968	-0.302777411	M1	Female	trans
cg16672940_SNORD48	0.000195092	0.000410968	-0.646493256	M1	Female	trans
cg09476440_ZNF76	0.000195092	0.000410968	0.432551256	M1	Female	trans
cg18477969_ENSG00000229064	0.000195093	0.000410969	-0.672077799	M1	Female	trans
cg06469326_RGS6	0.000195093	0.000410969	-0.607947572	M1	Female	trans
cg12167002_LINC02331	0.000195094	0.000410971	-0.525002799	M1	Female	trans
cg17848362_SCGB1C1	0.000195096	0.000410971	-0.58530019	M1	Female	trans
cg12475092_ENSG00000237461	0.000195096	0.000410971	-0.418197499	M1	Female	trans
cg15185538_GLULP4	0.000195097	0.000410973	-0.683701879	M1	Female	trans
cg09055988_ENSG00000227364	0.000195097	0.000410973	-0.425434535	M1	Female	trans
cg06113708_HOXA5	0.000195098	0.000410974	-0.581763836	M1	Female	trans
cg02720442_KDM3AP1	0.000195099	0.000410976	0.489086846	M1	Female	trans
cg17019184_ENSG00000238143	0.000195101	0.000410979	-0.425995664	M1	Female	trans
cg12917253_CCND3P1	0.000195103	0.000410982	-0.570503442	M1	Female	trans
cg14223866_NMU	0.000195104	0.000410983	0.455837128	M1	Female	trans
cg19467576_PGLYRP1	0.000195108	0.00041099	-0.493176072	M1	Female	trans
cg02046589_ENSG00000232111	0.000195108	0.000410991	-0.48388473	M1	Female	trans
cg06471872_SFRP5	0.00019511	0.000410992	-0.441217612	M1	Female	trans
cg05831093_NPIPB2	0.000195111	0.000410995	-0.511181193	M1	Female	trans
cg20952901_WFS1	0.000195112	0.000410995	-0.500306296	M1	Female	trans
cg20961650_DEFB105B	0.000195117	0.000411004	-0.575819658	M1	Female	trans
cg20961650_DEFB105A	0.000195117	0.000411004	-0.575819658	M1	Female	trans
cg24976563_KRT13	0.000195117	0.000411004	-0.63325765	M1	Female	trans
cg23668222_CHRNA4	0.000195118	0.000411005	-0.474655086	M1	Female	trans
cg22708635_ENSG00000231092	0.000195121	0.00041101	-0.302273396	M1	Female	trans
cg11390628_EFNA1	0.000195125	0.00041101	-0.727703728	M1	Female	trans
cg16253887_RPL21P129	0.000195126	0.00041101	-0.525620182	M1	Female	trans
cg10040153_RNA5SP115	0.000195128	0.00041101	-0.591361594	M1	Female	trans
cg27264322_RN7SL691P	0.000195128	0.00041101	-0.555685414	M1	Female	trans
cg27264322_LINC01007	0.000195128	0.00041101	-0.555685414	M1	Female	trans
cg27264322_GLT6D1	0.000195128	0.00041101	-0.555685414	M1	Female	trans
cg27264322_MTND1P18	0.000195128	0.00041101	-0.555685414	M1	Female	trans
cg27264322_FARSBP1	0.000195128	0.00041101	-0.555685414	M1	Female	trans
cg27264322_MRPS33P4	0.000195128	0.00041101	-0.555685414	M1	Female	trans
cg27264322_ENSG00000233437	0.000195128	0.00041101	-0.555685414	M1	Female	trans
cg27264322_TPT1P14	0.000195128	0.00041101	-0.555685414	M1	Female	trans
cg27264322_OR8B1P	0.000195128	0.00041101	-0.155724858	M1	Female	trans
cg27264322_HLTF-AS1	0.000195128	0.00041101	-0.394392352	M1	Female	trans
cg27264322_GCNT1P5	0.000195128	0.00041101	-0.394392352	M1	Female	trans
cg27264322_RPL21P92	0.000195128	0.00041101	-0.394392352	M1	Female	trans
cg27264322_ENSG00000243122	0.000195128	0.00041101	-0.228271077	M1	Female	trans
cg01965560_ENSG00000203402	0.000195128	0.00041101	-0.499749452	M1	Female	trans
cg10995699_ADH5P4	0.000195129	0.000411011	-0.510283045	M1	Female	trans
cg20225678_SEPHS1P1	0.00019513	0.000411011	-0.357250966	M1	Female	trans
cg03859313_RNA5SP346	0.00019513	0.000411011	0.369030781	M1	Female	trans
cg18087761_C1orf131	0.000195131	0.000411012	-0.477438126	M1	Female	trans
cg16515500_MC2R	0.000195132	0.000411015	-0.706189747	M1	Female	trans
cg15865722_CRISP3	0.000195133	0.000411016	-0.597301255	M1	Female	trans
cg23484980_CDCA4P3	0.000195135	0.000411018	0.433972289	M1	Female	trans
cg25588120_JSRP1	0.000195142	0.000411032	2.483795714	M1	Female	trans
cg17202948_OR4P4	0.000195145	0.000411039	0.578029839	M1	Female	trans
cg03822746_CASP5	0.000195147	0.000411042	-0.448650069	M1	Female	trans
cg14122995_IGLJ2	0.000195149	0.000411045	-0.36753608	M1	Female	trans
cg02675432_TOMM22P3	0.000195151	0.000411049	-0.514035903	M1	Female	trans
cg09495418_MAP3K6	0.000195154	0.000411053	-0.560392228	M1	Female	trans
cg17310105_LINC02609	0.000195154	0.000411053	-0.534017261	M1	Female	trans
cg02720442_PMAIP1	0.000195158	0.000411061	0.515080696	M1	Female	trans
cg01641092_TRBV5-5	0.000195159	0.000411061	-0.406605428	M1	Female	trans
cg05524170_RN7SL317P	0.000195159	0.000411061	-0.679794917	M1	Female	trans
cg24429037_FGGY-DT	0.000195159	0.000411061	-0.44927597	M1	Female	trans
cg03575231_ANKRD26P3	0.00019516	0.000411061	-0.384514397	M1	Female	trans
cg23641366_ENSG00000188365	0.000195161	0.000411062	-0.38388663	M1	Female	trans
cg03120254_HS6ST1P1	0.000195161	0.000411062	-0.433528877	M1	Female	trans
cg09562938_LINC01712	0.000195163	0.000411066	-0.459521359	M1	Female	trans
cg14181874_ENSG00000235445	0.000195164	0.000411066	-0.305703448	M1	Female	trans
cg07207099_BBX	0.000195164	0.000411067	0.332274635	M1	Female	trans
cg12361387_CCL8	0.000195165	0.000411068	-0.596624484	M1	Female	trans
cg18343923_TRIM22	0.000195167	0.00041107	-0.514335277	M1	Female	trans
cg04152562_MRPL42P6	0.000195167	0.00041107	-0.487086594	M1	Female	trans
cg06032500_FOXD3-AS1	0.000195169	0.000411071	-0.366806147	M1	Female	trans
cg14509133_Y_RNA	0.000195169	0.000411071	0.628508531	M1	Female	trans
cg16835097_ENSG00000225605	0.000195171	0.000411074	0.565020145	M1	Female	trans
cg05931439_MTCO1P21	0.000195171	0.000411074	0.361747156	M1	Female	trans
cg10915301_ENSG00000229682	0.000195173	0.000411077	0.500683238	M1	Female	trans
cg09929408_NPFFR1	0.000195173	0.000411077	-0.444283222	M1	Female	trans
cg15099537_LINC01506	0.000195175	0.00041108	-0.507657465	M1	Female	trans
cg12944418_ENSG00000235186	0.000195175	0.00041108	-0.474118587	M1	Female	trans
cg13401386_ENSG00000202059	0.00019518	0.000411088	-0.481915331	M1	Female	trans
cg15865722_ENSG00000223837	0.000195184	0.000411096	-0.555108971	M1	Female	trans
cg13500029_ENSG00000204684	0.000195188	0.000411104	-0.325746867	M1	Female	trans
cg23700513_TBC1D3P1	0.000195189	0.000411104	0.371137347	M1	Female	trans
cg06322601_FAM89B	0.000195189	0.000411105	-0.424384023	M1	Female	trans
cg01473983_RASSF3	0.00019519	0.000411106	-0.558394155	M1	Female	trans
cg01093202_LCE6A	0.000195191	0.000411106	-0.616209608	M1	Female	trans
cg13879653_LINC00421	0.000195193	0.00041111	-0.38771627	M1	Female	trans
cg03220912_ARRDC4	0.000195193	0.00041111	-0.463980583	M1	Female	trans
cg06235057_RN7SKP128	0.000195195	0.000411113	-0.373927541	M1	Female	trans
cg11916219_FZD5	0.000195195	0.000411113	0.369580884	M1	Female	trans
cg05861031_GPR158-AS1	0.000195197	0.000411115	0.727843346	M1	Female	trans
cg09723341_PKDREJ	0.000195197	0.000411115	-0.658407134	M1	Female	trans
cg07868339_ENSG00000235639	0.000195201	0.000411123	-0.44886153	M1	Female	trans
cg18455405_AKNA	0.000195203	0.000411126	-0.3438681	M1	Female	trans
cg14803632_ACTL8	0.000195204	0.000411126	-0.699457565	M1	Female	trans
cg14170201_ENSG00000222031	0.000195207	0.000411132	-0.533613811	M1	Female	trans
cg22882563_ZNF462	0.000195207	0.000411132	-0.407735917	M1	Female	trans
cg02077688_SETP15	0.000195208	0.000411132	-0.346499913	M1	Female	trans
cg14044167_ENSG00000212458	0.000195208	0.000411132	-0.500033512	M1	Female	trans
cg00060475_OR2AS1P	0.000195208	0.000411132	-0.39531273	M1	Female	trans
cg14025941_NDUFA5P9	0.000195208	0.000411132	0.510125666	M1	Female	trans
cg09408629_ENSG00000233739	0.000195209	0.000411133	0.638386726	M1	Female	trans
cg15593298_CCDC110	0.00019521	0.000411134	0.523404382	M1	Female	trans
cg25357918_RN7SL526P	0.000195211	0.000411134	-0.432792717	M1	Female	trans
cg09162333_RNF26	0.000195212	0.000411136	-0.540493459	M1	Female	trans
cg04485371_ENSG00000243160	0.000195212	0.000411136	-0.347818471	M1	Female	trans
cg24751561_RNU6-984P	0.000195218	0.000411147	-0.448314905	M1	Female	trans
cg05835309_IL20RB	0.000195219	0.000411148	-0.398443585	M1	Female	trans
cg25389087_ENSG00000225884	0.000195219	0.000411149	-0.491422603	M1	Female	trans
cg13856652_ENSG00000229151	0.000195221	0.00041115	-0.381513102	M1	Female	trans
cg24270367_FAM133CP	0.000195221	0.000411151	-0.361317929	M1	Female	trans
cg01727591_MTCO1P51	0.000195224	0.000411156	-0.514564894	M1	Female	trans
cg07825114_LINC00410	0.000195225	0.000411157	0.469486553	M1	Female	trans
cg05836256_RPS27P20	0.000195231	0.00041117	-0.210657195	M1	Female	trans
cg23891601_TRAJ45	0.000195234	0.000411174	-0.6234196	M1	Female	trans
cg11547110_LINC01941	0.000195234	0.000411174	-0.354583785	M1	Female	trans
cg07022956_TRGVB	0.000195235	0.000411174	-0.438941317	M1	Female	trans
cg19649827_LINC00642	0.000195236	0.000411175	-0.533758361	M1	Female	trans
cg19236996_RN7SL231P	0.000195236	0.000411175	-0.421244997	M1	Female	trans
cg04799859_RNU6-1255P	0.000195237	0.000411175	-0.48197698	M1	Female	trans
cg01753252_ENSG00000232999	0.000195237	0.000411175	-0.507686643	M1	Female	trans
cg25604613_XAGE3	0.000195239	0.000411179	-0.664829375	M1	Female	trans
cg26832639_CATSPERG	0.00019524	0.00041118	-0.365735634	M1	Female	trans
cg00216680_CALCB	0.000195241	0.000411181	0.454825929	M1	Female	trans
cg06736785_SREBF2	0.000195243	0.000411185	-0.529517641	M1	Female	trans
cg12878716_TBCC	0.000195247	0.00041119	-0.775081803	M1	Female	trans
cg05601623_OR2T3	0.000195247	0.00041119	0.411715126	M1	Female	trans
cg13641244_ENSG00000234929	0.000195248	0.00041119	-0.599863214	M1	Female	trans
cg06577846_PSMG4	0.000195248	0.00041119	-0.521510514	M1	Female	trans
cg01062838_OR2B8P	0.000195252	0.000411198	-0.313058935	M1	Female	trans
cg03875668_HNRNPA1P15	0.000195253	0.000411198	-0.54731828	M1	Female	trans
cg02893180_NBPF22P	0.000195253	0.000411198	0.590752893	M1	Female	trans
cg26073403_GPR37	0.000195254	0.0004112	-0.501061368	M1	Female	trans
cg27513510_LINC01107	0.000195255	0.000411201	-0.376893495	M1	Female	trans
cg17366173_TBX19	0.000195256	0.000411203	-0.42612115	M1	Female	trans
cg17531962_ZPBP2	0.000195257	0.000411204	-0.482527644	M1	Female	trans
cg20807401_ATXN1-AS1	0.000195258	0.000411204	-0.379702843	M1	Female	trans
cg05398648_IGKV1OR2-2	0.000195258	0.000411204	-0.338364647	M1	Female	trans
cg09328960_TRGC1	0.000195259	0.000411204	-0.387311172	M1	Female	trans
cg09495418_CPSF1	0.000195259	0.000411204	-0.548607654	M1	Female	trans
cg22651968_SKP1P3	0.000195262	0.00041121	0.434832707	M1	Female	trans
cg13389817_ENSG00000225359	0.000195264	0.000411213	-0.635306826	M1	Female	trans
cg22152521_SLC16A9	0.000195265	0.000411215	-0.423798033	M1	Female	trans
cg25016308_MTND4LP17	0.000195265	0.000411215	-0.356153436	M1	Female	trans
cg07090813_Y_RNA	0.000195266	0.000411216	0.627801183	M1	Female	trans
cg11882358_OR4L1	0.000195268	0.000411219	-0.435420911	M1	Female	trans
cg19111078_CBS	0.00019527	0.000411222	-0.50250717	M1	Female	trans
cg20825109_ZNF461	0.00019527	0.000411222	-0.495397131	M1	Female	trans
cg16071815_SSX2	0.000195273	0.000411226	-0.550334914	M1	Female	trans
cg15021670_UGT2B25P	0.000195273	0.000411227	-0.718563561	M1	Female	trans
cg12474980_ITGA1	0.000195274	0.000411228	-0.405110075	M1	Female	trans
cg16071815_SAMD5	0.000195276	0.000411231	-0.472285139	M1	Female	trans
cg25713370_ACTBP6	0.000195277	0.000411232	-0.732537865	M1	Female	trans
cg25212717_SV2A	0.000195278	0.000411233	-0.356848199	M1	Female	trans
cg12305545_ARHGEF7-IT1	0.000195279	0.000411235	0.632483572	M1	Female	trans
cg11949518_COL17A1	0.000195281	0.000411239	-0.585732958	M1	Female	trans
cg12474980_GFI1	0.000195282	0.000411239	-0.403858337	M1	Female	trans
cg24069928_OR5AW1P	0.000195283	0.000411241	-0.689970497	M1	Female	trans
cg13978534_PHF7	0.000195284	0.000411242	0.385531095	M1	Female	trans
cg15509969_RN7SL318P	0.000195284	0.000411242	0.362576254	M1	Female	trans
cg19238031_RPS15AP32	0.000195285	0.000411242	-0.368967872	M1	Female	trans
cg07766767_TRHR	0.000195286	0.000411244	-0.717390082	M1	Female	trans
cg00384264_CCL2	0.000195288	0.000411247	-0.462551499	M1	Female	trans
cg12792363_RNU6-984P	0.000195288	0.000411247	-0.431957803	M1	Female	trans
cg24305584_BACH1-AS1	0.000195289	0.000411248	0.435174554	M1	Female	trans
cg14947411_ENSG00000225303	0.00019529	0.000411248	-0.579760612	M1	Female	trans
cg05140703_ENSG00000235139	0.00019529	0.000411248	-0.539514117	M1	Female	trans
cg27015302_CATSPERE	0.00019529	0.000411248	-0.363070376	M1	Female	trans
cg11788945_RNA5SP488	0.000195291	0.000411248	-0.474552686	M1	Female	trans
cg06578832_RNU6-820P	0.000195291	0.000411249	-0.467840029	M1	Female	trans
cg19569208_PAFAH1B2P1	0.000195292	0.000411249	0.4776081	M1	Female	trans
cg06551718_NKX2-3	0.000195292	0.000411249	-0.576015689	M1	Female	trans
cg26329715_RNU6-613P	0.000195293	0.000411249	0.447240966	M1	Female	trans
cg24949324_KHDC3L	0.000195295	0.000411252	-0.561575439	M1	Female	trans
cg00517532_HTR1F	0.000195295	0.000411252	0.526458534	M1	Female	trans
cg19693276_RBPJP5	0.000195295	0.000411252	-0.979786616	M1	Female	trans
cg26655517_ENSG00000228933	0.000195297	0.000411255	-0.359226302	M1	Female	trans
cg00534626_C7orf65	0.0001953	0.00041126	-0.558580657	M1	Female	trans
cg05475109_ENSG00000213942	0.000195305	0.000411271	-0.425349089	M1	Female	trans
cg06736785_SAMD4B	0.000195306	0.000411272	-0.514367145	M1	Female	trans
cg07443778_ANKRD26P3	0.000195306	0.000411272	-0.414233902	M1	Female	trans
cg19045070_RNU6-1235P	0.000195309	0.000411275	-0.56068019	M1	Female	trans
cg01683654_MIR31	0.000195309	0.000411275	0.523949099	M1	Female	trans
cg18693421_LINC01625	0.000195309	0.000411275	0.475968664	M1	Female	trans
cg24717262_RN7SKP185	0.00019531	0.000411277	-0.460870318	M1	Female	trans
cg21780600_KRT17P4	0.000195313	0.00041128	-0.51433389	M1	Female	trans
cg25855415_CBFA2T3	0.000195313	0.00041128	0.467004133	M1	Female	trans
cg06024364_PIK3C2G	0.000195313	0.00041128	-0.404473133	M1	Female	trans
cg01683654_ENSG00000224884	0.000195315	0.000411284	0.524728415	M1	Female	trans
cg13370086_ENSG00000224260	0.000195318	0.000411288	-0.383620124	M1	Female	trans
cg08131310_ENSG00000234105	0.000195318	0.000411288	-0.585451442	M1	Female	trans
cg21115307_GCKR	0.000195321	0.000411292	-0.481313744	M1	Female	trans
cg25928510_RNU6-1304P	0.000195321	0.000411292	-0.133504283	M1	Female	trans
cg09554300_NT5M	0.000195322	0.000411293	0.485432997	M1	Female	trans
cg16643906_RPS3AP6	0.000195323	0.000411294	0.493169858	M1	Female	trans
cg25716065_ATP8B3	0.000195324	0.000411295	0.462818751	M1	Female	trans
cg25569590_XCR1	0.000195324	0.000411295	0.80663281	M1	Female	trans
cg21392220_TRGV11	0.000195324	0.000411295	-0.502627885	M1	Female	trans
cg14677912_APOA5	0.000195325	0.000411295	0.455791428	M1	Female	trans
cg22930385_FCGR2A	0.000195325	0.000411295	-0.583867915	M1	Female	trans
cg20945463_ENSG00000235059	0.000195326	0.000411296	-0.194759493	M1	Female	trans
cg04999352_ENSG00000224194	0.000195327	0.000411297	0.63698434	M1	Female	trans
cg10975354_TMC2	0.000195328	0.000411299	0.41321786	M1	Female	trans
cg18490567_ENSG00000231324	0.000195329	0.000411299	-0.483619008	M1	Female	trans
cg19323951_BCRP7	0.000195329	0.000411299	0.470049351	M1	Female	trans
cg13144059_ENSG00000238280	0.000195336	0.000411313	-0.499451071	M1	Female	trans
cg01387625_RNA5SP120	0.000195336	0.000411313	0.489439885	M1	Female	trans
cg26594488_SRSF12	0.000195347	0.000411335	-0.486096024	M1	Female	trans
cg11937821_ACTBP7	0.000195349	0.000411337	-0.496109219	M1	Female	trans
cg01019631_DAZ4	0.000195349	0.000411337	-0.624303769	M1	Female	trans
cg16060867_ENSG00000173966	0.00019535	0.000411338	-0.492587337	M1	Female	trans
cg02443896_KCNN4	0.00019535	0.000411338	0.571392555	M1	Female	trans
cg23599004_TRPC7	0.000195351	0.000411338	-0.306471204	M1	Female	trans
cg03644281_RN7SKP29	0.000195352	0.000411342	-0.52580035	M1	Female	trans
cg08296131_ZNF382	0.000195354	0.000411343	-0.608716073	M1	Female	trans
cg11412853_LINC01501	0.000195356	0.000411348	0.285039965	M1	Female	trans
cg19111078_C1orf216	0.000195358	0.00041135	-0.441664476	M1	Female	trans
cg08498272_RN7SL12P	0.000195359	0.000411352	-0.59224878	M1	Female	trans
cg09705401_NDNF	0.000195361	0.000411356	-0.423975423	M1	Female	trans
cg20313696_F2R	0.000195363	0.000411358	-0.504928489	M1	Female	trans
cg13095300_BSPRY	0.000195363	0.000411358	-0.666267635	M1	Female	trans
cg07857119_ENSG00000230704	0.000195367	0.000411365	-0.731357196	M1	Female	trans
cg01616519_MIR320B1	0.000195367	0.000411366	0.470972251	M1	Female	trans
cg24227048_MSRB1P1	0.000195369	0.000411369	-0.230156997	M1	Female	trans
cg15961042_FGF16	0.000195375	0.00041138	-0.378374135	M1	Female	trans
cg25928510_RN7SL837P	0.000195375	0.00041138	-0.297738112	M1	Female	trans
cg15706017_ABHD14A-ACY1	0.000195378	0.000411384	-0.647577715	M1	Female	trans
cg15250633_LINC00971	0.000195378	0.000411384	-0.517370435	M1	Female	trans
cg24259615_ENSG00000231369	0.000195378	0.000411384	0.596105994	M1	Female	trans
cg13375352_PPP4R1L	0.000195381	0.000411387	0.604548676	M1	Female	trans
cg22583148_SPATA13	0.000195381	0.000411387	0.548534106	M1	Female	trans
cg15798563_LINC00443	0.000195381	0.000411387	-0.375408771	M1	Female	trans
cg24525457_GLRB	0.000195381	0.000411387	0.391672853	M1	Female	trans
cg22702814_MTND4P23	0.000195382	0.000411388	-0.342086394	M1	Female	trans
cg15681626_HOXA9	0.000195383	0.000411388	0.052879077	M1	Female	trans
cg26523590_ENSG00000239227	0.000195383	0.000411388	-0.349104263	M1	Female	trans
cg15466595_RLN3	0.000195383	0.000411388	-0.36186084	M1	Female	trans
cg20060216_RN7SL11P	0.000195385	0.000411391	-0.472472266	M1	Female	trans
cg27605211_RPSAP23	0.000195386	0.000411393	-0.606869981	M1	Female	trans
cg07410464_LINC01356	0.000195393	0.000411405	-0.50100305	M1	Female	trans
cg06620353_PGLYRP3	0.000195395	0.000411409	-0.390824007	M1	Female	trans
cg23544472_ENSG00000222604	0.000195396	0.000411411	-0.546330111	M1	Female	trans
cg03773226_TRAV10	0.000195397	0.000411413	0.373575536	M1	Female	trans
cg17159699_MTATP6P26	0.000195399	0.000411415	-0.356856683	M1	Female	trans
cg02021781_ENSG00000226812	0.0001954	0.000411417	-0.626265425	M1	Female	trans
cg05559286_ENSG00000235319	0.000195402	0.00041142	-0.540016824	M1	Female	trans
cg13571224_RNA5S1	0.000195403	0.00041142	-0.453126194	M1	Female	trans
cg16263615_ENSG00000203565	0.000195403	0.00041142	0.606287624	M1	Female	trans
cg05329960_RNU6-171P	0.000195404	0.000411421	-0.554215454	M1	Female	trans
cg25335258_FAM189A1	0.000195404	0.000411421	-0.459081746	M1	Female	trans
cg24996565_RPL5P6	0.000195404	0.000411421	0.539366686	M1	Female	trans
cg21240474_MIR211	0.000195405	0.000411421	-0.330717284	M1	Female	trans
cg12914151_RPS24P12	0.000195406	0.000411421	-0.400360191	M1	Female	trans
cg11662061_RPL15P13	0.000195407	0.000411421	-0.494580734	M1	Female	trans
cg04571903_ENSG00000241764	0.000195407	0.000411421	-0.54610627	M1	Female	trans
cg00592315_OR2Y1	0.000195407	0.000411421	-0.628920521	M1	Female	trans
cg00592315_LINC01053	0.000195407	0.000411421	-0.515438334	M1	Female	trans
cg00592315_OR7A10	0.000195407	0.000411421	-0.628920521	M1	Female	trans
cg16427552_EEF1A1P1	0.000195408	0.000411422	0.924204992	M1	Female	trans
cg03009464_RADX	0.00019541	0.000411425	0.478098732	M1	Female	trans
cg26898336_PRSS40A	0.000195411	0.000411426	0.596325334	M1	Female	trans
cg24405307_ENSG00000233393	0.000195411	0.000411427	0.492760197	M1	Female	trans
cg05649922_ENSG00000231187	0.000195412	0.000411428	0.575985786	M1	Female	trans
cg23973115_DLEC1P1	0.000195415	0.000411434	-0.268416587	M1	Female	trans
cg08047401_RPL3P8	0.000195416	0.000411434	-0.457773011	M1	Female	trans
cg00199007_LAMTOR5-AS1	0.000195416	0.000411434	0.374416894	M1	Female	trans
cg07198994_ENSG00000230831	0.000195417	0.000411435	-1.42627927	M1	Female	trans
cg07905199_BEST4	0.000195417	0.000411435	-0.45333793	M1	Female	trans
cg04539165_TTR	0.000195418	0.000411437	-0.459314869	M1	Female	trans
cg11786255_ENSG00000228664	0.000195419	0.000411437	0.446272223	M1	Female	trans
cg05800065_ENSG00000229682	0.00019542	0.000411437	0.452580594	M1	Female	trans
cg19534681_ADAMTSL5	0.00019542	0.000411437	-0.404251205	M1	Female	trans
cg13723853_ARL5C	0.000195421	0.000411437	-0.524466637	M1	Female	trans
cg08069675_ENSG00000239268	0.000195421	0.000411437	-0.382943185	M1	Female	trans
cg06184926_ABCG5	0.000195422	0.000411439	-0.467254341	M1	Female	trans
cg21560722_ENSG00000219384	0.000195423	0.000411441	-0.427304932	M1	Female	trans
cg15938442_Metazoa_SRP	0.000195423	0.000411441	-0.426890189	M1	Female	trans
cg18266472_IPO7P2	0.000195428	0.000411449	0.315203167	M1	Female	trans
cg05960508_RNY3P12	0.000195429	0.00041145	-0.603981727	M1	Female	trans
cg25061027_IMPDH1P9	0.00019543	0.000411451	-0.498811817	M1	Female	trans
cg02990361_HSPE1P28	0.00019543	0.000411451	0.504902714	M1	Female	trans
cg03702660_SNORA62	0.00019543	0.000411451	-0.366491153	M1	Female	trans
cg24164284_SNRPGP11	0.000195431	0.000411452	-0.391900048	M1	Female	trans
cg12600174_RNU1-132P	0.000195432	0.000411453	0.444615839	M1	Female	trans
cg09498078_RNU6-746P	0.000195432	0.000411453	0.57229756	M1	Female	trans
cg10526733_ENSG00000243038	0.000195433	0.000411453	0.32518213	M1	Female	trans
cg04054096_ENSG00000235972	0.000195433	0.000411453	-0.466712375	M1	Female	trans
cg09283750_LINC02024	0.000195434	0.000411454	-0.65884077	M1	Female	trans
cg07235343_ENSG00000234891	0.000195436	0.000411458	-0.25683914	M1	Female	trans
cg06910290_SNORD42B	0.000195437	0.000411458	-0.484511775	M1	Female	trans
cg01725383_SNORA11C	0.000195438	0.000411459	0.800323907	M1	Female	trans
cg13175575_HLA-DPB2	0.000195438	0.000411459	-0.412569153	M1	Female	trans
cg12419863_STARD13	0.000195438	0.000411459	0.535512784	M1	Female	trans
cg09671109_ZNF679	0.000195439	0.00041146	2.415889031	M1	Female	trans
cg16001227_LZTS1	0.000195441	0.000411463	-0.339930472	M1	Female	trans
cg04202539_LINC00972	0.000195441	0.000411463	-0.401611213	M1	Female	trans
cg12571007_EZH1	0.000195442	0.000411463	-0.337294732	M1	Female	trans
cg08973565_NDUFA5P4	0.000195442	0.000411463	-0.417070181	M1	Female	trans
cg17420028_MRPL50P1	0.000195444	0.000411465	-0.593420338	M1	Female	trans
cg15372814_RNA5SP393	0.000195444	0.000411466	-0.531807167	M1	Female	trans
cg04520897_RPL21P104	0.000195445	0.000411466	-0.956904759	M1	Female	trans
cg26277026_VDAC2P1	0.000195445	0.000411466	-0.380164795	M1	Female	trans
cg09623464_SVIP	0.000195445	0.000411466	-0.523424798	M1	Female	trans
cg17556150_MTNR1B	0.00019545	0.000411476	-0.349716433	M1	Female	trans
cg07022959_UQCRHP4	0.000195451	0.000411476	-0.646359995	M1	Female	trans
cg02080116_DAAM2	0.000195451	0.000411476	-0.638056305	M1	Female	trans
cg27622369_SYT5	0.000195452	0.000411476	-0.38674003	M1	Female	trans
cg09849405_CCDC120	0.000195452	0.000411476	-0.609653168	M1	Female	trans
cg03817621_TOMM22P3	0.000195453	0.000411477	-0.552535297	M1	Female	trans
cg03697766_FAM163B	0.000195454	0.000411477	-0.462641957	M1	Female	trans
cg20615820_NAPEPLD	0.000195454	0.000411477	-0.399803133	M1	Female	trans
cg23806703_BBIP1	0.000195454	0.000411477	-0.448565956	M1	Female	trans
cg04304019_RNA5SP151	0.000195455	0.000411477	-0.620298223	M1	Female	trans
cg09998151_C11orf40	0.000195455	0.000411477	0.443619205	M1	Female	trans
cg03660115_OR2AP1	0.000195456	0.000411478	0.500671702	M1	Female	trans
cg07081946_LINC01446	0.000195458	0.000411481	-0.530184107	M1	Female	trans
cg27543695_HPDL	0.000195458	0.000411481	-0.35125062	M1	Female	trans
cg00874817_SERPINB1	0.000195459	0.000411483	0.468777252	M1	Female	trans
cg01610685_RNU6-40P	0.000195462	0.000411487	-0.310960728	M1	Female	trans
cg12707723_PCSK1N	0.000195463	0.000411489	-0.468586417	M1	Female	trans
cg04602396_MRPL50P1	0.000195463	0.000411489	-0.591624894	M1	Female	trans
cg04998212_SYT3	0.000195464	0.000411489	0.47043592	M1	Female	trans
cg26221506_ENSG00000231678	0.000195464	0.000411489	-0.371499895	M1	Female	trans
cg11478392_ENSG00000234451	0.000195465	0.000411489	-0.338515993	M1	Female	trans
cg08064245_ENSG00000228876	0.000195465	0.000411489	-0.43650554	M1	Female	trans
cg20505445_ENSG00000232748	0.000195468	0.000411496	-0.541954393	M1	Female	trans
cg05800065_ENSG00000233090	0.000195469	0.000411497	0.364247787	M1	Female	trans
cg10533599_AK4P5	0.00019547	0.000411498	-0.600874292	M1	Female	trans
cg02680901_TTC3P1	0.00019547	0.000411498	-0.482494893	M1	Female	trans
cg14181874_CD80	0.000195471	0.000411498	-0.420815062	M1	Female	trans
cg22702814_RPSAP41	0.000195472	0.000411501	-0.422261111	M1	Female	trans
cg17257126_ENSG00000235779	0.000195474	0.000411502	-0.521014176	M1	Female	trans
cg10905987_ISCA2P1	0.000195474	0.000411502	-0.453799165	M1	Female	trans
cg23183144_NRG3-AS1	0.000195475	0.000411503	-0.473624332	M1	Female	trans
cg18087761_ENSG00000223779	0.000195475	0.000411503	-0.435478271	M1	Female	trans
cg19111078_STK24-AS1	0.000195476	0.000411504	-0.411494693	M1	Female	trans
cg08046581_RPL15P20	0.000195478	0.000411507	-0.460350147	M1	Female	trans
cg03311274_AKAP1	0.000195478	0.000411508	-0.629864135	M1	Female	trans
cg16802996_ZDHHC21	0.000195479	0.000411508	-0.467144899	M1	Female	trans
cg25037011_RNU6-1228P	0.000195481	0.00041151	0.556424007	M1	Female	trans
cg16770243_HORMAD2-AS1	0.000195481	0.00041151	-0.49407834	M1	Female	trans
cg17441804_LINC02873	0.000195481	0.00041151	-0.318920785	M1	Female	trans
cg25993932_SNORD116-6	0.000195482	0.000411511	0.593112584	M1	Female	trans
cg05577657_ENSG00000225407	0.000195482	0.000411511	-0.639610342	M1	Female	trans
cg15748104_DUX4L29	0.000195485	0.000411516	0.489591452	M1	Female	trans
cg10893132_ENSG00000243328	0.000195486	0.000411516	-0.460901202	M1	Female	trans
cg05079074_IDI2	0.000195486	0.000411516	-0.476261789	M1	Female	trans
cg03773226_PABPC1P6	0.000195488	0.00041152	0.429674097	M1	Female	trans
cg19735532_RPS2P48	0.00019549	0.000411522	0.440497221	M1	Female	trans
cg16062368_OR10C1	0.000195491	0.000411523	-0.446074855	M1	Female	trans
cg17709522_RNA5S15	0.000195492	0.000411524	-0.565244367	M1	Female	trans
cg11325968_ENSG00000226991	0.000195492	0.000411524	-0.430740052	M1	Female	trans
cg07994735_ICOS	0.000195492	0.000411524	-0.594397196	M1	Female	trans
cg17830140_PGM2	0.000195493	0.000411525	-0.464571484	M1	Female	trans
cg09623464_ENSG00000201882	0.000195494	0.000411526	-0.519139165	M1	Female	trans
cg04337937_ULBP2	0.000195495	0.000411527	-0.605683331	M1	Female	trans
cg17975895_GAPDHP63	0.000195496	0.000411528	-0.395224943	M1	Female	trans
cg02443896_CSPP1	0.000195496	0.000411528	-0.559111532	M1	Female	trans
cg24096515_OR13C3	0.000195497	0.000411528	0.616218428	M1	Female	trans
cg00270291_SLC25A52	0.000195497	0.000411528	0.627425413	M1	Female	trans
cg13076269_RNU6-769P	0.000195497	0.000411528	-0.404153836	M1	Female	trans
cg09223563_F2RL3	0.000195499	0.00041153	-0.855728331	M1	Female	trans
cg09299773_MIR181C	0.0001955	0.000411531	-0.368414948	M1	Female	trans
cg15623175_RNU6-957P	0.000195501	0.000411532	0.3983081	M1	Female	trans
cg00216680_KRBOX1	0.000195501	0.000411532	0.415569669	M1	Female	trans
cg21110711_ENSG00000235485	0.000195502	0.000411532	-0.34275554	M1	Female	trans
cg02695042_SNORA63	0.000195502	0.000411532	0.56051943	M1	Female	trans
cg05847731_OR5H2	0.000195505	0.000411538	-0.4121833	M1	Female	trans
cg09919756_RN7SL401P	0.000195505	0.000411538	-0.622592817	M1	Female	trans
cg01521225_VWFP1	0.000195507	0.000411539	-0.457499526	M1	Female	trans
cg20369573_RNU6-607P	0.000195507	0.000411539	-0.302447146	M1	Female	trans
ch.17.1629120F_RNY1P2	0.000195509	0.000411539	0.52359627	M1	Female	trans
cg15593298_LRRC49	0.00019551	0.000411539	0.582357721	M1	Female	trans
cg17376853_CCNB1IP1P2	0.000195511	0.000411539	-0.474731897	M1	Female	trans
cg03728197_AHNAK2	0.000195512	0.000411539	-0.935321842	M1	Female	trans
cg14189786_ARL5AP2	0.000195512	0.000411539	-0.493693723	M1	Female	trans
cg23350106_EIF1P7	0.000195512	0.000411539	0.355745872	M1	Female	trans
cg23409591_CYP2F1	0.000195513	0.000411539	-0.467403162	M1	Female	trans
cg02736186_DIAPH3-AS2	0.000195513	0.000411539	-0.39693531	M1	Female	trans
cg02417857_ENSG00000179755	0.000195514	0.000411539	-0.437362959	M1	Female	trans
cg10180404_HOXA1	0.000195514	0.000411539	0.462497166	M1	Female	trans
cg17356557_PRAMEF20	0.000195515	0.000411539	-0.48456963	M1	Female	trans
cg17356557_LINC01653	0.000195515	0.000411539	-0.48456963	M1	Female	trans
cg17356557_RN7SKP231	0.000195515	0.000411539	-0.343918612	M1	Female	trans
cg17356557_LRIT1	0.000195515	0.000411539	-0.343918612	M1	Female	trans
cg17356557_RPS26P48	0.000195515	0.000411539	-0.21998974	M1	Female	trans
cg17356557_RN7SL274P	0.000195515	0.000411539	-0.14967348	M1	Female	trans
cg17356557_RNU6-266P	0.000195515	0.000411539	-0.48456963	M1	Female	trans
cg17356557_ENSG00000238129	0.000195515	0.000411539	-0.48456963	M1	Female	trans
cg10284638_FMR1NB	0.000195515	0.000411539	-0.473738506	M1	Female	trans
cg06276061_TRBV3-1	0.000195515	0.000411539	-0.392221864	M1	Female	trans
cg08004951_ENSG00000136315	0.000195519	0.000411546	-0.405371788	M1	Female	trans
cg21886864_ENSG00000237863	0.00019552	0.000411548	-0.343177491	M1	Female	trans
cg05901128_ENSG00000226506	0.000195523	0.000411553	-0.761459526	M1	Female	trans
cg09562938_RNU6-829P	0.000195524	0.000411554	-0.57300541	M1	Female	trans
cg25534544_MYL6BP1	0.000195525	0.000411556	-0.355767345	M1	Female	trans
cg18836060_TBC1D27P	0.000195525	0.000411556	-0.424307371	M1	Female	trans
cg04343263_CSRNP1	0.000195527	0.000411558	-0.452051425	M1	Female	trans
cg04852694_HLFP1	0.000195527	0.000411558	-0.416775373	M1	Female	trans
cg15741247_PI16	0.000195528	0.000411559	-0.489264882	M1	Female	trans
cg04208996_SIAH1	0.000195529	0.000411559	-0.486704659	M1	Female	trans
cg05154833_ENSG00000227625	0.000195533	0.000411569	-0.555620119	M1	Female	trans
cg14509967_SPATA9	0.000195534	0.000411569	0.344733209	M1	Female	trans
cg05226043_ENSG00000229607	0.000195534	0.000411569	-0.507374774	M1	Female	trans
cg20942887_ENSG00000214754	0.000195536	0.000411572	-0.354678265	M1	Female	trans
cg12664940_MAP1B	0.000195537	0.000411574	0.541460425	M1	Female	trans
cg14045652_RPEP2	0.00019554	0.000411579	-0.341654837	M1	Female	trans
cg06549332_ENSG00000225337	0.000195541	0.000411579	-0.629966634	M1	Female	trans
cg11341215_LINC02818	0.000195542	0.000411582	-0.543677537	M1	Female	trans
cg04665049_SLC17A4	0.000195545	0.000411586	-0.528817729	M1	Female	trans
cg16000638_NPM1P14	0.000195546	0.000411588	-0.394443997	M1	Female	trans
cg15644305_SNAP47-AS1	0.000195546	0.000411588	-0.420947492	M1	Female	trans
cg09623286_FAM90A24P	0.000195547	0.000411589	0.387286107	M1	Female	trans
cg20859095_RPL11P5	0.000195548	0.000411589	-0.813515569	M1	Female	trans
cg04337937_STAT5B	0.000195548	0.00041159	-0.581234463	M1	Female	trans
cg01666490_SLC32A1	0.000195549	0.000411591	-0.359088904	M1	Female	trans
cg09623464_CEP57	0.000195551	0.000411594	-0.520965465	M1	Female	trans
cg09817445_CYP2C18	0.000195552	0.000411594	-0.421298712	M1	Female	trans
cg16561172_ENSG00000231140	0.000195552	0.000411594	0.395142491	M1	Female	trans
cg18174486_CEACAMP11	0.000195553	0.000411596	-0.481131897	M1	Female	trans
cg15612945_RPS2P7	0.000195554	0.000411597	-0.519975631	M1	Female	trans
cg20375654_LIPF	0.000195556	0.0004116	-0.504523764	M1	Female	trans
cg15756319_RPL17P46	0.000195557	0.000411602	-0.602126156	M1	Female	trans
cg03859313_RPL22P10	0.000195559	0.000411605	0.377565473	M1	Female	trans
cg08000231_PTPRK-AS1	0.00019556	0.000411607	-0.454636729	M1	Female	trans
cg24530480_RPUSD3	0.000195562	0.000411609	0.580642158	M1	Female	trans
cg09303150_MIR30A	0.000195564	0.000411612	-0.376030603	M1	Female	trans
cg00886748_ENSG00000233288	0.000195564	0.000411612	-0.497169073	M1	Female	trans
cg20911165_ICAM5	0.000195564	0.000411612	0.45852185	M1	Female	trans
cg08744069_RNU6-1056P	0.000195564	0.000411612	-0.307388201	M1	Female	trans
cg02797144_ENSG00000239517	0.000195567	0.000411616	-0.403806782	M1	Female	trans
cg27027069_ENSG00000237888	0.000195567	0.000411616	-0.432401442	M1	Female	trans
cg14339668_DLGAP2	0.000195572	0.000411626	-0.467106391	M1	Female	trans
cg27304382_NANOGP10	0.000195573	0.000411626	-0.446339307	M1	Female	trans
cg12855313_RNU6-560P	0.000195573	0.000411626	-0.535803883	M1	Female	trans
cg03448754_ZDHHC14	0.000195576	0.000411631	-0.481335429	M1	Female	trans
cg10392172_SLC2A4	0.000195577	0.000411632	-0.555161515	M1	Female	trans
cg12877532_TRGV3	0.000195579	0.000411636	-0.394088993	M1	Female	trans
cg13008339_SYNGAP1	0.00019558	0.000411637	0.489397206	M1	Female	trans
cg12999453_ENSG00000227417	0.000195582	0.00041164	0.442816171	M1	Female	trans
cg19831612_OR8D4	0.000195586	0.000411649	-0.443580993	M1	Female	trans
cg10854295_LINC01150	0.000195587	0.000411649	-0.365860812	M1	Female	trans
cg12934884_RPL23AP57	0.000195587	0.000411649	0.408033957	M1	Female	trans
cg01824284_ENSG00000224326	0.000195587	0.000411649	-0.386940759	M1	Female	trans
cg22643110_ENSG00000228800	0.000195588	0.000411649	0.871666684	M1	Female	trans
cg04296540_TTC3-AS1	0.00019559	0.000411653	0.455313224	M1	Female	trans
cg09480367_SLC17A7	0.000195593	0.000411659	-0.355032564	M1	Female	trans
cg22503024_MINDY4B	0.000195595	0.000411661	-0.398572988	M1	Female	trans
cg05134945_TLE1	0.000195596	0.000411661	-0.528858982	M1	Female	trans
cg04741516_MEIKIN	0.000195596	0.000411661	-0.510528506	M1	Female	trans
cg07774680_PNMA2	0.000195596	0.000411661	0.458516224	M1	Female	trans
cg12615916_ENSG00000212565	0.000195597	0.000411662	0.598691629	M1	Female	trans
cg14826752_ENSG00000232642	0.000195597	0.000411662	-0.59481632	M1	Female	trans
cg23398596_GLT1D1	0.000195599	0.000411666	-0.562322903	M1	Female	trans
cg22608845_LINC00571	0.000195604	0.000411674	-0.46353271	M1	Female	trans
cg13646545_ENSG00000241473	0.000195604	0.000411674	-0.695971738	M1	Female	trans
cg03189237_ALDOAP1	0.000195604	0.000411674	0.530429935	M1	Female	trans
cg01538049_PTCHD3P3	0.000195605	0.000411674	-0.561267117	M1	Female	trans
cg09162333_MNT	0.000195608	0.00041168	-0.55225616	M1	Female	trans
cg23290207_RNA5SP328	0.000195608	0.00041168	0.477449899	M1	Female	trans
cg19181811_RNU6-984P	0.000195609	0.00041168	-0.421342693	M1	Female	trans
cg15883884_ENSG00000228143	0.00019561	0.000411681	-0.318332754	M1	Female	trans
cg25872855_U3	0.00019561	0.000411681	-0.582309769	M1	Female	trans
cg22255808_OR6L1P	0.000195611	0.000411683	-0.484025849	M1	Female	trans
cg09802689_P2RY6	0.000195612	0.000411685	0.479903603	M1	Female	trans
cg16726234_ENSG00000233755	0.000195616	0.000411692	-0.468764868	M1	Female	trans
cg19155518_FAM171A1	0.000195617	0.000411693	-0.518058526	M1	Female	trans
cg14035247_EFNA3	0.000195618	0.000411693	-0.477274095	M1	Female	trans
cg23383887_ENSG00000232145	0.00019562	0.000411697	-0.454251235	M1	Female	trans
cg23153283_ANKRD34B	0.000195621	0.000411697	-0.586669674	M1	Female	trans
cg13854498_PGAM4P1	0.000195621	0.000411697	-0.749660472	M1	Female	trans
cg04208996_RPL31P11	0.000195622	0.000411698	-0.561214907	M1	Female	trans
cg23313059_RPL21P41	0.000195622	0.000411698	0.302674494	M1	Female	trans
cg08319936_NEK2P4	0.000195623	0.000411698	-0.578798877	M1	Female	trans
cg24001233_ENSG00000231189	0.000195623	0.000411698	-0.375956936	M1	Female	trans
cg02673703_RELN	0.000195623	0.000411698	-0.407792783	M1	Female	trans
cg24668990_LEXM	0.000195624	0.000411698	0.621713358	M1	Female	trans
cg16915057_H3P9	0.000195625	0.000411699	-0.462229028	M1	Female	trans
cg26598859_PDZD4	0.000195626	0.000411702	-0.462324079	M1	Female	trans
cg12793711_ENSG00000240441	0.000195627	0.000411703	-0.500963395	M1	Female	trans
cg23370710_NOP56P1	0.000195628	0.000411703	-0.588429662	M1	Female	trans
cg20825109_C12orf56	0.000195628	0.000411703	-0.531266871	M1	Female	trans
cg15418509_ENSG00000226089	0.000195628	0.000411703	-0.543294051	M1	Female	trans
cg15912082_RNU6-763P	0.00019563	0.000411705	-0.577381824	M1	Female	trans
cg03067367_TRBV2	0.000195631	0.000411707	-0.535924804	M1	Female	trans
cg20369573_RNA5SP195	0.000195632	0.000411708	-0.496057086	M1	Female	trans
cg02760915_ENSG00000231691	0.000195633	0.00041171	-0.457831236	M1	Female	trans
cg11821302_C11orf65	0.000195635	0.000411712	-0.380094292	M1	Female	trans
cg20615820_ANKRD23	0.000195636	0.000411713	0.403020424	M1	Female	trans
cg10298896_RNA5SP80	0.000195637	0.000411716	-0.484791721	M1	Female	trans
cg00879723_EDARADD	0.000195638	0.000411716	-0.666947572	M1	Female	trans
cg03206660_LINC02848	0.000195638	0.000411717	-0.537380856	M1	Female	trans
cg24413314_MIR27B	0.000195639	0.000411717	-0.55653921	M1	Female	trans
cg05061813_GAPDHP25	0.000195639	0.000411717	-0.349662736	M1	Female	trans
cg12372706_OR4N5	0.000195641	0.000411719	-0.52669579	M1	Female	trans
cg13732865_ACTBP1	0.000195641	0.00041172	-0.38478036	M1	Female	trans
cg17201960_RPS15AP7	0.000195645	0.000411725	-0.570979775	M1	Female	trans
cg09186667_PRTG	0.000195645	0.000411725	-0.466409063	M1	Female	trans
cg04711294_ENSG00000236425	0.000195646	0.000411725	0.727698958	M1	Female	trans
cg16870958_ENSG00000225236	0.000195646	0.000411725	-0.310572306	M1	Female	trans
cg12485992_CALML3-AS1	0.000195646	0.000411725	-0.388250568	M1	Female	trans
cg06723626_ENSG00000241008	0.000195649	0.000411729	-0.369184545	M1	Female	trans
cg09322432_ABCG5	0.000195649	0.000411731	-0.56681447	M1	Female	trans
cg22708635_DPPA5	0.000195651	0.000411733	-0.397924744	M1	Female	trans
cg10104534_ENSG00000227365	0.000195653	0.000411735	-0.563271438	M1	Female	trans
cg04465052_ENSG00000238158	0.000195653	0.000411735	-0.479625204	M1	Female	trans
cg20858684_SLC2A2	0.000195653	0.000411735	-0.47411202	M1	Female	trans
cg02858625_TRAV24	0.000195654	0.000411735	-0.356634958	M1	Female	trans
cg24232370_ATP1B4	0.000195654	0.000411736	-0.641611119	M1	Female	trans
cg06469326_FRG1JP	0.000195657	0.00041174	-0.671920122	M1	Female	trans
cg07304175_TMEM167AP1	0.000195658	0.000411741	0.404844554	M1	Female	trans
cg11084113_TCF21	0.000195658	0.000411741	-0.418991144	M1	Female	trans
cg10787600_ENSG00000226945	0.000195661	0.000411745	-0.74307699	M1	Female	trans
cg17337670_SNORD114-19	0.000195661	0.000411745	-0.547443008	M1	Female	trans
cg19408449_RN7SL751P	0.000195661	0.000411745	-0.958961015	M1	Female	trans
cg10919388_PTMAP3	0.000195663	0.000411748	-0.461092539	M1	Female	trans
cg20530106_MEMO1	0.000195663	0.000411748	-0.445578002	M1	Female	trans
cg08268925_PNPT1P1	0.000195664	0.000411748	-0.452403229	M1	Female	trans
cg14368276_TMEM79	0.000195664	0.000411748	-0.482799273	M1	Female	trans
cg23024913_CARNMT1-AS1	0.000195664	0.000411748	-0.32261622	M1	Female	trans
cg19147015_MTCO2P11	0.000195665	0.000411748	-0.411423786	M1	Female	trans
cg26329715_FPGS	0.000195665	0.000411748	-0.450714404	M1	Female	trans
cg16798839_CREB3L2	0.000195666	0.000411748	-0.403414683	M1	Female	trans
cg00199007_ARHGAP27	0.000195666	0.000411749	-0.464461238	M1	Female	trans
cg21315783_ABCA12	0.000195666	0.000411749	-0.392612521	M1	Female	trans
cg04781796_TRAV10	0.000195671	0.000411755	-0.423142788	M1	Female	trans
cg15449811_COX6CP18	0.000195671	0.000411755	-0.591849646	M1	Female	trans
cg22438763_ENSG00000223379	0.000195671	0.000411755	0.537016762	M1	Female	trans
cg14457908_GLIPR1L1	0.000195671	0.000411755	-0.510555069	M1	Female	trans
cg00169694_LINC01851	0.000195674	0.000411761	-0.461145871	M1	Female	trans
cg05735659_ENSG00000233415	0.000195675	0.000411761	0.356801658	M1	Female	trans
cg26307193_WFS1	0.000195676	0.000411763	-0.421078589	M1	Female	trans
cg20337110_LINC00415	0.000195676	0.000411763	-0.64209073	M1	Female	trans
cg11807903_ENSG00000236864	0.000195678	0.000411766	-0.487734919	M1	Female	trans
cg12878716_PTPN1	0.000195679	0.000411766	-0.752097095	M1	Female	trans
cg03197961_IL36RN	0.00019568	0.000411768	-0.418110986	M1	Female	trans
cg05492735_PACSIN1	0.00019568	0.000411768	-0.842602643	M1	Female	trans
cg26220323_KRT15	0.000195681	0.000411768	-0.378652134	M1	Female	trans
cg26250046_TRAJ16	0.000195682	0.000411771	-0.397107758	M1	Female	trans
cg17918184_RPS15AP5	0.000195683	0.000411771	-0.28597486	M1	Female	trans
cg02807201_PLCZ1	0.000195684	0.000411773	0.34396919	M1	Female	trans
cg00066022_PPP1R42	0.000195685	0.000411773	-0.418394223	M1	Female	trans
cg05497124_ENSG00000242613	0.000195686	0.000411775	-0.385421986	M1	Female	trans
cg04515996_TRERNA1	0.000195687	0.000411777	0.246860856	M1	Female	trans
cg20925726_IGLV1-44	0.000195687	0.000411777	0.329419538	M1	Female	trans
cg05937774_HIGD1AP12	0.000195688	0.000411778	-0.40589302	M1	Female	trans
cg06736785_HDHD3	0.000195694	0.000411789	-0.539660754	M1	Female	trans
cg10040153_NPY6R	0.000195695	0.000411791	-0.509645689	M1	Female	trans
cg26502489_OR2B11	0.000195696	0.000411792	-0.543955232	M1	Female	trans
cg08662043_SNORA63	0.000195697	0.000411792	-0.521563496	M1	Female	trans
cg14173325_GAPDHP71	0.000195701	0.0004118	-0.351134377	M1	Female	trans
cg10666167_ENSG00000226410	0.000195702	0.000411802	-0.45850235	M1	Female	trans
cg15644305_KRT18P57	0.000195703	0.000411804	-0.454007506	M1	Female	trans
cg07784793_LINC00701	0.000195705	0.000411806	-0.369633991	M1	Female	trans
cg04751533_TTLL8	0.000195705	0.000411806	-0.486386847	M1	Female	trans
cg17830140_BRIP1	0.00019571	0.000411816	-0.487259719	M1	Female	trans
cg20488913_ENSG00000223374	0.000195712	0.000411819	-0.446387609	M1	Female	trans
cg04390849_H1-0	0.000195714	0.000411822	-0.636031668	M1	Female	trans
cg07346595_ENSG00000230149	0.000195715	0.000411823	-0.416986346	M1	Female	trans
cg00666820_NRTN	0.000195716	0.000411825	-0.471761557	M1	Female	trans
cg20241816_RNA5SP23	0.000195719	0.00041183	-0.573923742	M1	Female	trans
cg13440924_LINC01648	0.00019572	0.000411833	-0.524706971	M1	Female	trans
cg17669549_MYOF	0.000195722	0.000411834	-0.397711531	M1	Female	trans
cg26314531_SRSF3P4	0.000195722	0.000411834	-0.46064644	M1	Female	trans
cg09926728_ANKRD20A19P	0.000195722	0.000411834	-0.424072733	M1	Female	trans
cg13392051_TPBG	0.000195723	0.000411836	-0.637041788	M1	Female	trans
cg16171687_RN7SL253P	0.000195724	0.000411837	-0.352754231	M1	Female	trans
cg14560276_NALCN-AS1	0.000195725	0.000411837	-0.440285631	M1	Female	trans
cg00069540_WNT9A	0.000195727	0.00041184	-0.599880394	M1	Female	trans
cg07360125_CHCHD4P4	0.000195729	0.000411845	-0.417835252	M1	Female	trans
cg20825109_WDR17	0.000195731	0.000411847	-0.514850819	M1	Female	trans
cg08315421_LINC00373	0.000195735	0.000411856	-0.474983703	M1	Female	trans
cg26613778_CSAG1	0.000195737	0.000411859	-0.524822546	M1	Female	trans
cg22961697_ENSG00000228015	0.000195737	0.000411859	-0.603605072	M1	Female	trans
cg20369573_KRTAP3-3	0.000195738	0.000411859	-0.445927228	M1	Female	trans
cg24543551_ENSG00000236951	0.00019574	0.000411861	-0.453271927	M1	Female	trans
cg25357918_ENSG00000236295	0.00019574	0.000411861	-0.346701235	M1	Female	trans
cg25353287_HR	0.000195742	0.000411864	-0.396111564	M1	Female	trans
cg01028000_PRRT2	0.000195742	0.000411864	-0.690763575	M1	Female	trans
cg09640764_HAPLN4	0.000195744	0.000411868	-0.419828127	M1	Female	trans
cg05166317_LINC01907	0.000195745	0.000411869	-0.428031211	M1	Female	trans
cg19822890_ENSG00000233633	0.000195746	0.00041187	-0.374260695	M1	Female	trans
cg22986597_PAFAH1B2P1	0.000195749	0.000411875	0.718726177	M1	Female	trans
cg19383909_MAPRE1P3	0.00019575	0.000411878	-0.524717528	M1	Female	trans
cg12793111_RPL10P3	0.000195752	0.00041188	-0.372593716	M1	Female	trans
cg26318251_ENSG00000229311	0.000195752	0.000411881	-0.531498561	M1	Female	trans
cg15254454_CEACAMP4	0.000195753	0.000411881	-0.473611529	M1	Female	trans
cg02159489_MIR1233-2	0.000195754	0.000411882	-0.327136038	M1	Female	trans
cg02159489_MIR1233-1	0.000195754	0.000411882	-0.347885658	M1	Female	trans
cg04735620_SPANXC	0.000195756	0.000411886	-0.499265292	M1	Female	trans
cg04981623_ENSG00000225314	0.000195758	0.000411887	-0.482235992	M1	Female	trans
cg09338588_RPL35AP21	0.000195758	0.000411887	-0.36720069	M1	Female	trans
cg24130945_ENSG00000214210	0.000195758	0.000411887	-0.374735973	M1	Female	trans
cg20852862_MRGPRG-AS1	0.000195762	0.000411895	-0.443671496	M1	Female	trans
cg13969584_NXNP1	0.000195763	0.000411895	0.490193346	M1	Female	trans
cg01140770_RNU6-708P	0.000195765	0.000411898	-0.533627524	M1	Female	trans
cg13500029_TRGV5	0.000195766	0.000411899	-0.359484646	M1	Female	trans
cg27204205_AK4P4	0.000195766	0.000411899	-0.394957653	M1	Female	trans
cg15016771_ACTL6B	0.000195766	0.000411899	0.80724881	M1	Female	trans
cg10533599_RPL7P31	0.000195766	0.000411899	-0.459904179	M1	Female	trans
cg12129912_BTNL8	0.000195768	0.000411901	0.443209168	M1	Female	trans
cg03910065_OR11H4	0.000195768	0.000411901	0.370192938	M1	Female	trans
cg07877145_WEE2	0.00019577	0.000411903	0.422332347	M1	Female	trans
cg25357918_SYN2	0.00019577	0.000411903	-0.407311585	M1	Female	trans
cg00470469_SLFN5	0.000195771	0.000411905	-0.377301546	M1	Female	trans
cg24304928_ZUP1	0.000195772	0.000411905	-0.387211599	M1	Female	trans
cg02069150_MTCO2P29	0.000195772	0.000411905	-0.444267238	M1	Female	trans
cg01975548_RPL30P14	0.000195773	0.000411906	0.469801858	M1	Female	trans
cg23175824_F2	0.000195776	0.000411913	0.536864758	M1	Female	trans
cg12067202_ENSG00000235743	0.000195777	0.000411914	-0.440413297	M1	Female	trans
cg09996633_PANTR1	0.000195779	0.000411917	-0.38335663	M1	Female	trans
cg25212717_CNR1	0.000195781	0.00041192	-0.417476021	M1	Female	trans
cg04549268_RPL10P7	0.000195782	0.000411921	-0.7200809	M1	Female	trans
cg22992816_LINC00905	0.000195783	0.000411923	-0.810358148	M1	Female	trans
cg08121165_AQP7P4	0.000195783	0.000411923	-0.465157556	M1	Female	trans
cg06817609_SYT14P1	0.000195784	0.000411923	-0.378616276	M1	Female	trans
cg27399957_SOX30	0.000195784	0.000411923	-0.68637117	M1	Female	trans
cg24270367_HTN3	0.000195785	0.000411925	-0.161047577	M1	Female	trans
cg02345572_RNA5SP370	0.000195786	0.000411926	-0.391707833	M1	Female	trans
cg09562938_OMD	0.000195787	0.000411926	-0.446194065	M1	Female	trans
cg04924345_RADX	0.000195787	0.000411926	-0.61894615	M1	Female	trans
cg17713374_COX7A2P2	0.000195789	0.000411929	0.418084594	M1	Female	trans
cg15255359_RNU4-10P	0.000195789	0.000411929	-0.442693788	M1	Female	trans
cg12932951_TMPRSS11GP	0.00019579	0.000411929	-0.537659365	M1	Female	trans
cg25669593_SNORD111B	0.000195791	0.000411931	-0.473033964	M1	Female	trans
cg13538637_LINC02089	0.000195792	0.000411932	0.861926919	M1	Female	trans
cg18323824_RNU6ATAC5P	0.000195794	0.000411934	-0.668713021	M1	Female	trans
cg18291238_LINC01034	0.0001958	0.000411945	-0.301517733	M1	Female	trans
cg00216680_IGKJ4	0.0001958	0.000411945	0.188986535	M1	Female	trans
cg13180315_CT47A2	0.000195801	0.000411945	0.554094753	M1	Female	trans
cg26178311_SNORA36C	0.000195801	0.000411945	-0.391929653	M1	Female	trans
cg24530557_RNA5SP393	0.000195801	0.000411945	-0.54379843	M1	Female	trans
cg24949324_DUSP7	0.000195801	0.000411945	-0.657599971	M1	Female	trans
cg15593298_TP53INP1	0.000195803	0.000411947	0.573803244	M1	Female	trans
cg12878716_WRNIP1	0.000195803	0.000411947	-0.758042059	M1	Female	trans
cg11619434_ENSG00000227933	0.000195803	0.000411947	-0.386436096	M1	Female	trans
cg20488913_KARS1P1	0.000195804	0.000411947	-0.479450234	M1	Female	trans
cg03248151_PROK1	0.000195805	0.000411949	-0.559355656	M1	Female	trans
cg12403996_ENSG00000238628	0.000195807	0.000411953	-0.48608868	M1	Female	trans
cg14296749_RNU6-950P	0.000195812	0.000411961	-0.464370955	M1	Female	trans
cg14296749_ENSG00000232930	0.000195812	0.000411961	-0.330838074	M1	Female	trans
cg18055987_RNA5SP139	0.000195813	0.000411963	-0.596296977	M1	Female	trans
cg19982758_ENSG00000223869	0.000195815	0.000411967	-0.47060097	M1	Female	trans
cg10183235_LINC01624	0.000195817	0.00041197	-0.383606658	M1	Female	trans
cg15726318_RNU6-451P	0.000195821	0.000411977	0.194952349	M1	Female	trans
cg18977541_RNU6-482P	0.000195822	0.000411979	0.517906381	M1	Female	trans
cg06471872_SPTLC1P4	0.000195824	0.000411982	-0.451265943	M1	Female	trans
cg13996562_KRT17P5	0.000195824	0.000411982	-0.432716386	M1	Female	trans
cg14924064_ACOT12	0.000195828	0.000411989	0.465199256	M1	Female	trans
cg05338066_PSAPL1	0.000195831	0.000411993	0.376541547	M1	Female	trans
cg10245967_LGR6	0.000195832	0.000411995	-0.542994182	M1	Female	trans
cg12963656_TACSTD2	0.000195832	0.000411996	-0.575554749	M1	Female	trans
cg18997918_LINC01447	0.000195833	0.000411996	-0.454599152	M1	Female	trans
cg08296131_THAP10	0.000195834	0.000411997	-0.549050198	M1	Female	trans
cg00700041_COL4A3	0.000195836	0.000412	-0.211820129	M1	Female	trans
cg25353287_SLC1A6	0.000195836	0.000412001	-0.379724245	M1	Female	trans
cg16337165_ANKRD30BL	0.000195837	0.000412002	0.627552218	M1	Female	trans
cg04728840_SEMA5B	0.000195838	0.000412002	-0.591632191	M1	Female	trans
cg14457908_ENSG00000227388	0.000195844	0.000412015	-0.418056719	M1	Female	trans
cg08869748_ACTBP1	0.000195845	0.000412015	-0.369623287	M1	Female	trans
cg11002721_LINC01100	0.000195845	0.000412015	-0.480332862	M1	Female	trans
cg16562709_LINC00486	0.000195846	0.000412015	-0.419005057	M1	Female	trans
cg09175873_ANPEP	0.000195849	0.000412021	-0.510052152	M1	Female	trans
cg24051473_IL10RB	0.00019585	0.000412021	-0.587933329	M1	Female	trans
cg01713812_ENSG00000225522	0.00019585	0.000412021	-0.573431906	M1	Female	trans
cg25037011_ENSG00000242816	0.00019585	0.000412022	0.602343309	M1	Female	trans
cg02849345_ARL5AP4	0.000195852	0.000412024	-0.562895013	M1	Female	trans
cg17337670_ETDB	0.000195852	0.000412024	-0.314776845	M1	Female	trans
cg16515500_RAET1L	0.000195853	0.000412026	-0.637499075	M1	Female	trans
cg13491296_OR51AB1P	0.000195855	0.000412029	0.39176376	M1	Female	trans
cg03220912_FAR1P1	0.000195857	0.000412032	-0.449553356	M1	Female	trans
cg16802996_MIR548K	0.000195858	0.000412034	-0.503920846	M1	Female	trans
cg07173972_RABAC1	0.00019586	0.000412036	-0.430157072	M1	Female	trans
cg15859083_KU-MEL-3	0.00019586	0.000412036	-0.5398351	M1	Female	trans
cg19713460_TSFM	0.000195861	0.000412038	-0.609109199	M1	Female	trans
cg02496470_RPSAP4	0.000195863	0.000412041	-0.518819887	M1	Female	trans
cg20007465_RPL7P33	0.000195865	0.000412043	0.388634943	M1	Female	trans
cg12898793_NKX3-2	0.000195868	0.000412049	-0.452884756	M1	Female	trans
cg17779085_RPS3AP46	0.000195869	0.000412051	-0.343135612	M1	Female	trans
cg02990361_RPS27P20	0.000195871	0.000412052	0.300949325	M1	Female	trans
cg09035093_RN7SL807P	0.000195871	0.000412052	-0.634618633	M1	Female	trans
cg03978365_ENSG00000234903	0.000195871	0.000412052	0.364710287	M1	Female	trans
cg16550453_IZUMO1	0.000195871	0.000412052	-2.584718506	M1	Female	trans
cg20007465_LINC00710	0.000195872	0.000412054	0.269086238	M1	Female	trans
cg04208996_WNT7B	0.000195873	0.000412054	0.499553373	M1	Female	trans
cg00232388_IL23A	0.000195874	0.000412056	-0.604311007	M1	Female	trans
cg07905199_ENSG00000227498	0.000195875	0.000412056	-0.401967374	M1	Female	trans
cg20757966_RPL7P59	0.000195876	0.000412058	-0.420256739	M1	Female	trans
cg25015733_RNU6-785P	0.000195877	0.000412059	-0.6439345	M1	Female	trans
cg05269124_RPL6P2	0.000195878	0.000412061	-0.438751277	M1	Female	trans
cg25161310_AMD1P1	0.00019588	0.000412061	0.516156399	M1	Female	trans
cg04145522_JMJD6	0.000195881	0.000412061	-0.596635174	M1	Female	trans
cg06695812_TPM1	0.000195882	0.000412061	-0.67670153	M1	Female	trans
cg26484964_Y_RNA	0.000195882	0.000412061	-0.484845438	M1	Female	trans
cg07994735_MLKL	0.000195883	0.000412061	-0.5886986	M1	Female	trans
cg20802509_KRT6A	0.000195883	0.000412061	-0.52009872	M1	Female	trans
cg03332734_RPS12	0.000195884	0.000412061	-0.38022914	M1	Female	trans
cg24530480_FAM83F	0.000195885	0.000412061	0.574796295	M1	Female	trans
cg03623045_OR7A17	0.000195886	0.000412061	-0.588387656	M1	Female	trans
cg08509907_GAB4	0.000195886	0.000412061	-0.393349072	M1	Female	trans
cg14946503_SSTR5	0.000195887	0.000412061	-0.337212857	M1	Female	trans
cg03591606_IGLL3P	0.000195888	0.000412061	0.799470738	M1	Female	trans
cg10100117_ENSG00000240983	0.000195889	0.000412061	-0.426953744	M1	Female	trans
cg16994200_IGLC6	0.000195893	0.000412061	0.26756125	M1	Female	trans
cg22332045_IGHV4-28	0.000195893	0.000412061	-0.209142929	M1	Female	trans
cg25439845_HBE1	0.000195896	0.000412061	-0.055574188	M1	Female	trans
cg25983677_ENSG00000236760	0.000195897	0.000412061	0.229601852	M1	Female	trans
cg02397720_MIX23P2	0.000195898	0.000412061	0.838185976	M1	Female	trans
cg07173972_CCDC85B	0.000195898	0.000412061	-0.420190065	M1	Female	trans
cg17431460_FSCN1	0.000195899	0.000412061	-0.522484984	M1	Female	trans
cg02476436_CLK1	0.000195899	0.000412061	-0.540293314	M1	Female	trans
cg25578798_LCE1E	0.000195899	0.000412061	-0.344045287	M1	Female	trans
cg12858231_ENSG00000231509	0.000195899	0.000412061	-0.416837595	M1	Female	trans
cg00199007_SPINT1	0.0001959	0.000412061	-0.458211813	M1	Female	trans
cg23860174_RNU6-1323P	0.0001959	0.000412061	-0.562390607	M1	Female	trans
cg05579652_KRT8P51	0.000195901	0.000412061	0.282927768	M1	Female	trans
cg17561092_SULT1E1	0.000195902	0.000412061	-0.347596946	M1	Female	trans
cg15418509_RNA5SP136	0.000195902	0.000412061	-0.605730973	M1	Female	trans
cg15418509_LINC02051	0.000195902	0.000412061	-0.605730973	M1	Female	trans
cg15418509_RNU6-499P	0.000195902	0.000412061	-0.203253051	M1	Female	trans
cg15418509_RN7SKP77	0.000195902	0.000412061	-0.306287804	M1	Female	trans
cg15418509_RN7SL223P	0.000195902	0.000412061	-0.605730973	M1	Female	trans
cg15418509_OR4F14P	0.000195902	0.000412061	-0.605730973	M1	Female	trans
cg15418509_WBP2P1	0.000195902	0.000412061	-0.605730973	M1	Female	trans
cg15418509_SNORD42	0.000195902	0.000412061	-0.605730973	M1	Female	trans
cg15418509_FTLP16	0.000195902	0.000412061	-0.605730973	M1	Female	trans
cg15418509_ENSG00000233710	0.000195902	0.000412061	-0.605730973	M1	Female	trans
cg15418509_ENSG00000237299	0.000195902	0.000412061	-0.605730973	M1	Female	trans
cg15418509_OR5M4P	0.000195902	0.000412061	-0.271697352	M1	Female	trans
cg15418509_SNORD114-7	0.000195902	0.000412061	-0.352203718	M1	Female	trans
cg15418509_ENSG00000213717	0.000195902	0.000412061	-0.543394704	M1	Female	trans
cg15418509_ENSG00000224931	0.000195902	0.000412061	-0.543394704	M1	Female	trans
cg15418509_ENSG00000230161	0.000195902	0.000412061	-0.269152238	M1	Female	trans
cg15418509_IGKV6D-41	0.000195902	0.000412061	-0.429911704	M1	Female	trans
cg15418509_LINC00620	0.000195902	0.000412061	-0.429911704	M1	Female	trans
cg15418509_ENSG00000235143	0.000195902	0.000412061	-0.429911704	M1	Female	trans
cg15418509_ENSG00000239809	0.000195902	0.000412061	-0.429911704	M1	Female	trans
cg15418509_CHCHD2P1	0.000195902	0.000412061	-0.497658777	M1	Female	trans
cg15418509_ENSG00000234542	0.000195902	0.000412061	-0.497658777	M1	Female	trans
cg24880701_SLC2A8	0.000195902	0.000412061	-0.504401632	M1	Female	trans
cg10106857_HMGN2P10	0.000195902	0.000412061	0.57325219	M1	Female	trans
cg10263003_ENSG00000226431	0.000195903	0.000412061	-0.687757096	M1	Female	trans
cg07312696_PAFAH1B2P1	0.000195904	0.000412061	0.655473815	M1	Female	trans
cg17591000_ENSG00000233577	0.000195905	0.000412061	-0.463154731	M1	Female	trans
cg22751099_CPB2	0.000195905	0.000412061	-0.491833941	M1	Female	trans
cg10429573_H3P11	0.000195907	0.000412061	-0.232863087	M1	Female	trans
cg10429573_FAM237A	0.000195907	0.000412061	-0.461361259	M1	Female	trans
cg10429573_HLA-N	0.000195907	0.000412061	-0.461361259	M1	Female	trans
cg10429573_RNU6-940P	0.000195907	0.000412061	-0.198551995	M1	Female	trans
cg10429573_RPL7P58	0.000195907	0.000412061	-0.461361259	M1	Female	trans
cg10429573_ENSG00000225906	0.000195907	0.000412061	-0.461361259	M1	Female	trans
cg10429573_RNU7-7P	0.000195907	0.000412061	-0.240949428	M1	Female	trans
cg10429573_RPS29P8	0.000195907	0.000412061	-0.650042326	M1	Female	trans
cg10429573_RPL27AP3	0.000195907	0.000412061	-0.631735713	M1	Female	trans
cg10429573_RNU4-11P	0.000195907	0.000412061	-0.650042326	M1	Female	trans
cg10429573_RNU6-869P	0.000195907	0.000412061	-0.650042326	M1	Female	trans
cg10429573_HSFY1P1	0.000195907	0.000412061	-0.650042326	M1	Female	trans
cg10429573_ENSG00000217120	0.000195907	0.000412061	-0.267032134	M1	Female	trans
cg10429573_ENSG00000225258	0.000195907	0.000412061	-0.650042326	M1	Female	trans
cg10429573_CNOT4P1	0.000195907	0.000412061	-0.248066805	M1	Female	trans
cg10429573_RN7SKP3	0.000195907	0.000412061	-0.364334735	M1	Female	trans
cg10429573_ENSG00000226426	0.000195907	0.000412061	-0.217872017	M1	Female	trans
cg22496339_CHAT	0.000195907	0.000412061	0.585513173	M1	Female	trans
cg11893742_ACSL6-AS1	0.000195907	0.000412061	-0.706050008	M1	Female	trans
cg17414101_FAM160B1	0.000195907	0.000412061	0.454056081	M1	Female	trans
cg26144437_LYG2	0.000195908	0.000412061	0.482722301	M1	Female	trans
cg05006567_HNRNPA1P40	0.000195908	0.000412061	0.275072911	M1	Female	trans
cg25040746_SCIMP	0.000195909	0.000412061	-0.439462645	M1	Female	trans
cg16618809_KLK6	0.000195909	0.000412061	-0.465343441	M1	Female	trans
cg12571007_AGO1	0.000195909	0.000412061	-0.360463788	M1	Female	trans
cg11731590_RNU6-1318P	0.000195909	0.000412061	-0.483424416	M1	Female	trans
cg20825109_ANKUB1	0.00019591	0.000412062	-0.519408308	M1	Female	trans
cg00218134_MRPL34	0.000195911	0.000412062	-0.420205117	M1	Female	trans
cg23209353_RNY4P24	0.000195911	0.000412062	-0.46169682	M1	Female	trans
cg00598860_IGKV3D-15	0.000195912	0.000412063	-0.178228878	M1	Female	trans
cg24575485_LINC01729	0.000195912	0.000412063	-0.492055203	M1	Female	trans
cg26073403_HNRNPA1P31	0.000195913	0.000412063	-0.414721747	M1	Female	trans
cg08574629_ENSG00000230498	0.000195913	0.000412064	0.459061779	M1	Female	trans
cg06716182_ENSG00000240441	0.000195915	0.000412066	-0.527489254	M1	Female	trans
cg23581864_ENSG00000241280	0.000195917	0.00041207	-0.582139923	M1	Female	trans
cg20973649_MAP1B	0.000195917	0.00041207	-0.512593506	M1	Female	trans
cg15281051_FAM238B	0.000195919	0.000412073	-0.414050572	M1	Female	trans
cg10393228_GAGE12J	0.000195919	0.000412073	-0.591146015	M1	Female	trans
cg16122815_MC2R	0.00019592	0.000412074	-0.458673667	M1	Female	trans
cg10520070_LINC00470	0.000195922	0.000412077	-0.49984754	M1	Female	trans
cg09162333_ANAPC11	0.000195923	0.000412077	-0.5605313	M1	Female	trans
cg26613778_CADM3	0.000195923	0.000412077	-0.634183835	M1	Female	trans
cg22608845_ENSG00000223813	0.000195925	0.00041208	-0.371557321	M1	Female	trans
cg24169118_MRPL27	0.000195926	0.000412082	1.27028337	M1	Female	trans
cg00268443_FRG2B	0.000195929	0.000412084	-0.525312859	M1	Female	trans
cg01590597_PSORS1C2	0.000195929	0.000412084	-0.434374087	M1	Female	trans
cg18811157_ENSG00000235403	0.000195929	0.000412084	-0.455231294	M1	Female	trans
cg08012663_ENSG00000229985	0.000195929	0.000412084	-0.520957985	M1	Female	trans
cg24446378_PENK	0.00019593	0.000412084	-0.618263668	M1	Female	trans
cg05226335_DLK2	0.000195931	0.000412086	-0.471143313	M1	Female	trans
cg12031275_TMEM204	0.000195934	0.000412092	-0.466314016	M1	Female	trans
cg12878716_SERTAD1	0.000195935	0.000412092	-0.80210941	M1	Female	trans
cg16964206_RPL22P10	0.000195935	0.000412092	-0.432036118	M1	Female	trans
cg24411946_RN7SL329P	0.000195935	0.000412092	-0.413764765	M1	Female	trans
cg14549869_KRTAP19-8	0.000195938	0.000412097	-0.709265795	M1	Female	trans
cg27560690_OTP	0.000195941	0.000412101	-0.40416435	M1	Female	trans
cg13797425_LINC01755	0.000195942	0.000412103	0.349571577	M1	Female	trans
cg03292225_ENSG00000230010	0.000195942	0.000412103	-0.316279799	M1	Female	trans
cg21369563_ACMSD	0.000195943	0.000412103	-0.592542	M1	Female	trans
cg13121357_SPAG5	0.000195944	0.000412104	-0.406186434	M1	Female	trans
cg19408572_RPS4XP16	0.000195944	0.000412104	0.587372353	M1	Female	trans
cg18493502_RANBP1P1	0.000195945	0.000412104	-0.359700563	M1	Female	trans
cg01520578_SMOC2	0.000195945	0.000412104	-0.780113367	M1	Female	trans
cg03734133_RIPK2	0.000195945	0.000412104	-0.454257989	M1	Female	trans
cg23238869_PTGIR	0.000195945	0.000412104	-0.503143669	M1	Female	trans
cg03799335_NAV3	0.000195946	0.000412104	-0.456987806	M1	Female	trans
cg16189873_RNU6-11P	0.000195947	0.000412105	-0.454970449	M1	Female	trans
cg06640776_TMEM88B	0.000195947	0.000412105	0.655302938	M1	Female	trans
cg13058623_ENSG00000237503	0.000195947	0.000412105	0.449288079	M1	Female	trans
cg16114258_ENSG00000223966	0.000195949	0.000412108	0.490190193	M1	Female	trans
cg04667681_HNRNPA3P6	0.000195951	0.000412111	-0.427841167	M1	Female	trans
cg07405255_MTND3P16	0.000195953	0.000412113	-0.504386381	M1	Female	trans
cg12878716_AKR1A1	0.000195953	0.000412113	-0.750872064	M1	Female	trans
cg24366383_IGKV2D-30	0.000195953	0.000412113	0.328216452	M1	Female	trans
cg00109781_ENSG00000235782	0.000195955	0.000412117	-0.36651915	M1	Female	trans
cg08333487_CST7	0.000195955	0.000412117	-0.521110277	M1	Female	trans
cg20337110_TSEN15P1	0.000195956	0.000412117	-0.685413865	M1	Female	trans
cg04525308_IGLV1-36	0.000195957	0.000412118	-0.305906193	M1	Female	trans
cg18993564_RNU6-1148P	0.000195958	0.000412118	-0.531045612	M1	Female	trans
cg10336014_ADCY2	0.000195958	0.000412118	-0.54234076	M1	Female	trans
cg04208996_PSPC1P1	0.000195959	0.00041212	-0.52551148	M1	Female	trans
cg03564215_FAM166C	0.000195963	0.000412125	-0.468127634	M1	Female	trans
cg03637781_TEX44	0.000195963	0.000412125	0.33924219	M1	Female	trans
cg15197135_PHLDA1	0.000195963	0.000412125	-0.397355738	M1	Female	trans
cg00892312_SNORD86	0.000195964	0.000412127	0.253723048	M1	Female	trans
cg27056165_DOCK6	0.000195965	0.000412127	0.729124582	M1	Female	trans
cg26277026_GBP5	0.000195965	0.000412127	-0.447260263	M1	Female	trans
cg12878716_TOR4A	0.000195966	0.000412127	-0.796444925	M1	Female	trans
cg04320956_SPINK14	0.000195966	0.000412127	-0.440192313	M1	Female	trans
cg15114510_XAF1	0.000195967	0.000412129	-0.490978314	M1	Female	trans
cg13045265_DCDC2	0.00019597	0.000412133	-0.416937391	M1	Female	trans
cg26307193_AP2A2	0.00019597	0.000412133	-0.442527524	M1	Female	trans
cg02440268_ENSG00000218809	0.000195971	0.000412133	-0.37063829	M1	Female	trans
cg07173972_SNORD32A	0.000195971	0.000412134	0.462018568	M1	Female	trans
cg05821633_SLC6A19	0.000195973	0.000412137	-0.354689517	M1	Female	trans
cg00619628_RNU6-984P	0.000195974	0.000412137	-0.428650176	M1	Female	trans
cg16586559_RPL38P2	0.000195976	0.000412141	-0.475695517	M1	Female	trans
cg25979180_RNU6-1327P	0.000195976	0.000412141	-0.338870074	M1	Female	trans
cg14460663_GABRG3-AS1	0.000195976	0.000412141	-0.436741376	M1	Female	trans
cg19903071_SDC1	0.000195978	0.000412141	-0.628192061	M1	Female	trans
cg08668883_RNA5SP284	0.000195978	0.000412141	-0.52526078	M1	Female	trans
cg25131461_RNA5SP144	0.000195978	0.000412141	-0.388455855	M1	Female	trans
cg25147376_TRAV12-3	0.000195979	0.000412141	0.512829634	M1	Female	trans
cg23398596_RPL19P1	0.000195979	0.000412141	-0.513477105	M1	Female	trans
cg03239386_OR5G5P	0.00019598	0.000412142	0.655480397	M1	Female	trans
cg11900509_FAM240C	0.000195981	0.000412144	-0.505357758	M1	Female	trans
cg00001793_ENSG00000238031	0.000195981	0.000412144	-0.305675744	M1	Female	trans
cg05012981_PRDM16	0.000195982	0.000412145	-0.45271659	M1	Female	trans
cg00169694_EIF4EP4	0.000195983	0.000412147	-0.329715042	M1	Female	trans
cg19903071_BTBD11	0.000195984	0.000412148	-0.63601189	M1	Female	trans
cg12421834_ENSG00000229389	0.000195985	0.000412148	0.568139392	M1	Female	trans
cg03266048_ENSG00000206647	0.000195985	0.000412148	-0.568390436	M1	Female	trans
cg04781796_SYTL4	0.000195985	0.000412148	-0.419681622	M1	Female	trans
cg11552363_KRT18P42	0.000195986	0.00041215	-0.150462183	M1	Female	trans
cg23073032_BCAS3	0.000195987	0.00041215	0.395634298	M1	Female	trans
cg23108232_HNRNPA1P57	0.000195988	0.00041215	-0.535050686	M1	Female	trans
cg11256764_RNU6-18P	0.000195988	0.000412151	-0.463041876	M1	Female	trans
cg24880701_MAN2B2	0.000195988	0.000412151	-0.496348054	M1	Female	trans
cg22709100_LHX6	0.000195989	0.000412151	-0.489071589	M1	Female	trans
cg06432604_ENSG00000228426	0.000195991	0.000412154	-0.412509741	M1	Female	trans
cg23292297_LINC00707	0.000195991	0.000412154	-0.433313182	M1	Female	trans
cg12484022_ZAR1	0.000195991	0.000412154	-0.461067085	M1	Female	trans
cg10871717_RPS3AP8	0.000195993	0.000412156	0.602932641	M1	Female	trans
cg16836638_ENSG00000231187	0.000195993	0.000412156	0.540358721	M1	Female	trans
cg13978534_ZWINT	0.000195997	0.000412162	0.400388748	M1	Female	trans
cg04654489_RPL21P41	0.000195999	0.000412165	0.278666172	M1	Female	trans
cg00303919_RNU6-339P	0.000195999	0.000412165	-0.520034348	M1	Female	trans
cg24431879_FOXR2	0.000196	0.000412165	-0.236217525	M1	Female	trans
cg15485670_ZNF679	0.000196	0.000412165	0.599889151	M1	Female	trans
cg02351219_ZC3HAV1L	0.000196	0.000412165	-0.383852696	M1	Female	trans
cg06722022_LINC02626	0.000196001	0.000412165	-0.420380568	M1	Female	trans
cg21266698_RNU6ATAC16P	0.000196001	0.000412165	-0.331031412	M1	Female	trans
cg16964439_GPR89B	0.000196001	0.000412165	-0.45032401	M1	Female	trans
cg08048178_NEK2P4	0.000196002	0.000412167	-0.385891977	M1	Female	trans
cg27157122_RAD1P1	0.000196003	0.000412168	-0.580854514	M1	Female	trans
cg07173972_SPSB2	0.000196004	0.000412169	-0.395050207	M1	Female	trans
cg03558233_ECE2	0.000196005	0.000412169	-0.184219031	M1	Female	trans
cg03575231_GOLGA7B	0.000196005	0.000412169	-0.305215301	M1	Female	trans
cg02760915_ENSG00000232200	0.000196012	0.000412183	-0.658799626	M1	Female	trans
cg10387963_ENSG00000234021	0.000196017	0.000412193	-0.360801238	M1	Female	trans
cg27375966_STAG3	0.000196017	0.000412193	-0.512731404	M1	Female	trans
cg19115205_ENSG00000225649	0.000196019	0.000412197	-0.677354253	M1	Female	trans
cg17551702_HCN1	0.00019602	0.000412197	-0.471158392	M1	Female	trans
cg17604362_GPR4	0.000196022	0.0004122	-0.864035286	M1	Female	trans
cg01683654_ENSG00000237810	0.000196025	0.000412206	0.515727369	M1	Female	trans
cg11091734_LINC00887	0.000196025	0.000412206	-0.330600881	M1	Female	trans
cg02711245_HAPLN1	0.000196026	0.000412207	-0.468422986	M1	Female	trans
cg25851352_ENSG00000236864	0.000196027	0.000412207	0.530159384	M1	Female	trans
cg18477969_ENSG00000221083	0.000196027	0.000412207	-0.591443297	M1	Female	trans
cg22865455_ENSG00000227713	0.000196031	0.000412215	-0.382173568	M1	Female	trans
cg13879653_LINC01563	0.000196033	0.000412216	-0.497846315	M1	Female	trans
cg09899171_NDST4	0.000196033	0.000412216	-0.482219451	M1	Female	trans
cg09299773_OAS3	0.000196033	0.000412216	-0.447826505	M1	Female	trans
cg17792994_DENND2C	0.000196034	0.000412217	-0.535032609	M1	Female	trans
cg09768455_PTMAP3	0.000196034	0.000412218	-0.481371848	M1	Female	trans
cg25880537_AGBL5-AS1	0.000196038	0.000412225	0.468036957	M1	Female	trans
cg06551718_FGFBP2	0.000196039	0.000412226	-0.569425998	M1	Female	trans
cg06433816_ENSG00000237160	0.00019604	0.000412228	-0.550073724	M1	Female	trans
cg18087761_HMGB1	0.000196041	0.000412228	-0.465136003	M1	Female	trans
cg09798673_RPL23AP4	0.000196041	0.000412228	-0.356902568	M1	Female	trans
cg19351336_ENSG00000205898	0.000196041	0.000412228	-0.610371677	M1	Female	trans
cg11091734_MRM2	0.000196045	0.000412235	-0.300362079	M1	Female	trans
cg21237749_TAS2R39	0.000196047	0.000412238	-0.381199553	M1	Female	trans
cg02327812_OR8K5	0.00019605	0.000412243	-0.544785672	M1	Female	trans
cg10723869_ENSG00000230187	0.000196051	0.000412243	-0.924292255	M1	Female	trans
cg10723869_NMTRQ-TTG12-1	0.000196051	0.000412243	-0.591229453	M1	Female	trans
cg16175752_ENSG00000235683	0.000196052	0.000412246	-0.617855954	M1	Female	trans
cg21921571_ZNF727	0.000196053	0.000412246	-0.490811305	M1	Female	trans
cg14296394_SEPTIN5	0.000196055	0.00041225	-0.552218649	M1	Female	trans
cg00509649_SPRED3	0.000196057	0.000412252	-0.726205031	M1	Female	trans
cg11706829_RPL7AP8	0.000196057	0.000412253	-0.58693309	M1	Female	trans
cg18493115_SNORA80C	0.00019606	0.000412255	-0.524430623	M1	Female	trans
cg10548700_NUGGC	0.00019606	0.000412255	0.3595317	M1	Female	trans
cg19640299_MT1XP1	0.00019606	0.000412255	-0.419224102	M1	Female	trans
cg10478035_ENSG00000232736	0.000196061	0.000412255	-0.392121142	M1	Female	trans
cg07960360_SULT1A4	0.000196061	0.000412255	-0.369981987	M1	Female	trans
cg20540806_C2orf83	0.000196061	0.000412255	0.359682993	M1	Female	trans
cg00462104_MSRB1	0.000196061	0.000412255	-0.649363477	M1	Female	trans
cg26593967_ENSG00000223539	0.000196062	0.000412256	-0.62322115	M1	Female	trans
cg02982951_PRKCB	0.000196064	0.000412259	-0.272663829	M1	Female	trans
cg24440633_LURAP1L	0.000196065	0.00041226	-0.483047502	M1	Female	trans
cg03469633_RNA5SP393	0.000196065	0.00041226	-0.404816967	M1	Female	trans
cg02232418_ZNF295-AS1	0.000196066	0.00041226	-0.734484065	M1	Female	trans
cg25699417_ENSG00000240328	0.000196066	0.000412261	-0.406263774	M1	Female	trans
cg12067202_ENSG00000227120	0.000196069	0.000412265	0.286881426	M1	Female	trans
cg12067202_ENSG00000235959	0.000196069	0.000412265	0.286881426	M1	Female	trans
cg03828026_ENSG00000236864	0.000196069	0.000412265	-0.53415992	M1	Female	trans
cg03741931_ENSG00000222007	0.00019607	0.000412265	-0.35054324	M1	Female	trans
cg06322601_OSBP2	0.00019607	0.000412265	-0.395929202	M1	Female	trans
cg21115307_SH2D4B	0.000196071	0.000412266	-0.501313328	M1	Female	trans
cg05012125_SHANK2-AS3	0.000196072	0.000412267	0.523065213	M1	Female	trans
cg03044157_NOS1AP	0.000196072	0.000412267	-0.445616155	M1	Female	trans
cg08922737_DRD5P2	0.000196073	0.000412268	-0.618630449	M1	Female	trans
cg15668967_RN7SKP63	0.000196075	0.00041227	-0.402772206	M1	Female	trans
cg11041558_RRH	0.000196075	0.00041227	-0.415701463	M1	Female	trans
cg10386511_RPL21P23	0.000196078	0.000412275	-0.488062874	M1	Female	trans
cg10989690_ENSG00000228933	0.000196078	0.000412275	-0.401067279	M1	Female	trans
cg19776984_KLK8	0.000196084	0.000412286	-0.426505798	M1	Female	trans
cg09562756_ENSG00000233919	0.000196086	0.000412289	-0.359054682	M1	Female	trans
cg22337491_SLC25A43	0.000196087	0.000412292	-0.548773327	M1	Female	trans
cg24304928_RNU2-16P	0.000196088	0.000412293	-0.461251359	M1	Female	trans
cg24304928_ANAPC1P2	0.00019609	0.000412296	-0.400534143	M1	Female	trans
cg23174406_DEFB126	0.000196091	0.000412297	-0.410127959	M1	Female	trans
cg20252529_FN1	0.000196092	0.000412297	-0.581236855	M1	Female	trans
cg00534215_CD300LG	0.000196092	0.000412297	-0.386629122	M1	Female	trans
cg06736785_MTX1	0.000196092	0.000412297	-0.51605572	M1	Female	trans
cg15838301_SGCD	0.000196092	0.000412297	-0.363455042	M1	Female	trans
cg24749559_CENPE	0.000196093	0.000412297	0.587483293	M1	Female	trans
cg00809502_HCG20	0.000196095	0.000412302	-0.495406928	M1	Female	trans
cg27368538_WDR73	0.000196097	0.000412305	-0.409245115	M1	Female	trans
cg01946530_RNVU1-7	0.000196098	0.000412305	0.370857012	M1	Female	trans
cg20007465_EMX2	0.000196098	0.000412305	0.386918587	M1	Female	trans
cg00587635_SMIM2-IT1	0.0001961	0.000412308	0.487904916	M1	Female	trans
cg08645879_RGPD4-AS1	0.0001961	0.000412308	-0.366718507	M1	Female	trans
cg18818342_ENSG00000223966	0.000196104	0.000412314	-0.408299972	M1	Female	trans
cg05134945_PPIAP73	0.000196104	0.000412314	0.504590692	M1	Female	trans
cg14081755_SNORD116-12	0.000196105	0.000412315	-0.422517329	M1	Female	trans
cg03859614_TRAV36DV7	0.000196108	0.00041232	-0.367478391	M1	Female	trans
cg20733879_ABCA10	0.000196108	0.00041232	-0.407558859	M1	Female	trans
cg24473292_SPANXA2	0.000196109	0.000412322	-0.433016855	M1	Female	trans
cg15363314_ENSG00000233721	0.000196109	0.000412322	0.505527755	M1	Female	trans
cg14560276_MCCD1P1	0.00019611	0.000412323	-0.179503951	M1	Female	trans
cg08317284_MAOB	0.000196111	0.000412323	0.394378948	M1	Female	trans
cg09176727_OCLNP1	0.000196111	0.000412323	-0.750736375	M1	Female	trans
cg18313144_SPATA32	0.000196112	0.000412324	-0.437217574	M1	Female	trans
cg12420787_GNG11	0.000196113	0.000412325	-0.380278712	M1	Female	trans
cg13127920_ENOX1-AS2	0.000196114	0.000412326	-0.525501113	M1	Female	trans
cg13978534_CCDC18	0.000196115	0.000412326	0.387102255	M1	Female	trans
cg04613428_TRAV36DV7	0.000196115	0.000412326	0.529119159	M1	Female	trans
cg07096174_FAM66E	0.000196116	0.000412326	-0.455959512	M1	Female	trans
cg00384264_ZNF280A	0.000196116	0.000412326	-0.235374627	M1	Female	trans
cg04805794_ENSG00000239288	0.000196118	0.000412329	-0.586113472	M1	Female	trans
cg02917659_FABP5P1	0.000196121	0.000412335	-0.555521752	M1	Female	trans
cg14339668_OR4K5	0.000196122	0.000412337	-0.555959697	M1	Female	trans
cg11459852_ZNF473	0.000196124	0.000412339	0.463890359	M1	Female	trans
cg02953382_FOSB	0.000196124	0.000412339	0.449400834	M1	Female	trans
cg12953599_RBMY1E	0.000196124	0.000412339	0.437707794	M1	Female	trans
cg14086880_LINC00692	0.000196126	0.000412341	-0.348486274	M1	Female	trans
cg18343923_LINC01293	0.000196126	0.000412341	-0.514455337	M1	Female	trans
cg02121773_RNASE3	0.000196127	0.000412341	-0.476594285	M1	Female	trans
cg11459852_DSTYK	0.000196127	0.000412341	0.511349213	M1	Female	trans
cg18831157_ENSG00000236864	0.000196127	0.000412341	-0.482987423	M1	Female	trans
cg27543695_TSPAN7	0.000196129	0.000412343	-0.375467181	M1	Female	trans
cg25928510_ENSG00000231449	0.00019613	0.000412344	-0.344026328	M1	Female	trans
cg05847731_ENSG00000221139	0.000196134	0.000412352	-0.463707611	M1	Female	trans
cg05995555_NMS	0.000196134	0.000412352	-0.586425732	M1	Female	trans
cg20344908_NPM1P12	0.000196135	0.000412352	-0.670830404	M1	Female	trans
cg05828971_CLCA1	0.000196135	0.000412353	-0.863792911	M1	Female	trans
cg11353790_SEC61GP1	0.000196136	0.000412354	-0.562882625	M1	Female	trans
cg01371313_ENSG00000224612	0.000196137	0.000412355	-0.417003325	M1	Female	trans
cg25787670_PAX4	0.00019614	0.00041236	-0.530287045	M1	Female	trans
cg19595092_RNU5A-2P	0.000196141	0.000412362	-0.42612585	M1	Female	trans
cg00822399_ELP1	0.000196143	0.000412363	-0.502278379	M1	Female	trans
cg06103928_ELOVL6	0.000196143	0.000412363	-0.334626989	M1	Female	trans
cg01742177_PADI3	0.000196144	0.000412364	-0.339584331	M1	Female	trans
cg02866996_ENSG00000234055	0.000196144	0.000412364	-0.525732969	M1	Female	trans
cg23038277_ACTL8	0.000196145	0.000412365	-0.538376365	M1	Female	trans
cg20288331_ENSG00000230572	0.000196145	0.000412365	0.408516423	M1	Female	trans
cg25638252_AGBL5-AS1	0.000196146	0.000412365	-0.465320379	M1	Female	trans
cg23806703_TRIM60P17	0.000196146	0.000412365	-0.524319055	M1	Female	trans
cg17232924_ENSG00000213956	0.000196146	0.000412365	-0.586365646	M1	Female	trans
cg03564215_SCP2D1	0.000196147	0.000412365	-0.645269958	M1	Female	trans
cg03061930_FOXD2-AS1	0.000196153	0.000412377	-0.407647869	M1	Female	trans
cg04525308_RNU6-563P	0.000196153	0.000412377	-0.301782736	M1	Female	trans
cg01750885_ENSG00000226592	0.000196154	0.000412377	-0.520746382	M1	Female	trans
cg00199007_STIM1-AS1	0.000196154	0.000412378	-0.416269422	M1	Female	trans
cg05497124_TFGP1	0.000196155	0.000412378	-0.450941114	M1	Female	trans
cg10526733_MEMO1P4	0.000196156	0.000412378	0.312840043	M1	Female	trans
cg02666664_SNRPGP8	0.000196156	0.000412378	-0.594478594	M1	Female	trans
cg26015683_ENSG00000229160	0.000196156	0.000412378	1.310279615	M1	Female	trans
cg00199007_RPL28	0.000196157	0.00041238	-0.44841439	M1	Female	trans
cg19516263_MYO16-AS1	0.000196157	0.00041238	-0.353903029	M1	Female	trans
cg09162333_ZNF581	0.000196159	0.000412381	-0.561257353	M1	Female	trans
cg24186114_RPL30P2	0.00019616	0.000412381	-0.544749897	M1	Female	trans
cg04365481_MIR34C	0.00019616	0.000412381	0.477410803	M1	Female	trans
cg23421896_FOXI2	0.00019616	0.000412381	-0.507837787	M1	Female	trans
cg05633550_RNU6ATAC2P	0.000196161	0.000412383	-0.486728944	M1	Female	trans
cg25037011_AJAP1	0.000196163	0.000412385	0.593824115	M1	Female	trans
cg24732447_TRAV16	0.000196163	0.000412386	-0.352047511	M1	Female	trans
cg20160035_SPZ1	0.000196164	0.000412388	-0.443728312	M1	Female	trans
cg12421834_CTDNEP1	0.000196169	0.000412396	0.46332822	M1	Female	trans
cg08678000_INO80B	0.000196169	0.000412396	-0.361868909	M1	Female	trans
cg23806703_DDHD2	0.000196169	0.000412396	-0.470639006	M1	Female	trans
cg12295431_RPEP2	0.00019617	0.000412396	-0.296609647	M1	Female	trans
cg14995921_MTND4P16	0.000196171	0.000412396	-0.475858488	M1	Female	trans
cg03015358_RSU1P2	0.000196171	0.000412396	-0.653871439	M1	Female	trans
cg16792066_ENSG00000233339	0.000196172	0.000412396	0.399876817	M1	Female	trans
cg19800871_MRPL50P1	0.000196175	0.000412396	-0.572505559	M1	Female	trans
cg02522311_EMCN	0.000196177	0.000412396	0.308859541	M1	Female	trans
cg04452523_PABPC1P10	0.000196177	0.000412396	-0.377321814	M1	Female	trans
cg05433549_RPSAP4	0.000196178	0.000412396	-0.361284667	M1	Female	trans
cg12129912_AHCYP5	0.000196178	0.000412396	0.328974173	M1	Female	trans
cg06024364_RCOR3	0.000196178	0.000412396	-0.38413579	M1	Female	trans
cg25353287_RNU6-246P	0.000196178	0.000412396	-0.378364936	M1	Female	trans
cg23987381_ENSG00000228711	0.000196179	0.000412396	-0.284987748	M1	Female	trans
cg10912062_USH2A-AS2	0.000196179	0.000412396	-0.449005777	M1	Female	trans
cg20530106_LINC01034	0.00019618	0.000412396	-0.370082094	M1	Female	trans
cg01062838_MTND5P3	0.00019618	0.000412396	-0.425498634	M1	Female	trans
cg16222773_ENSG00000237356	0.00019618	0.000412396	-0.431481498	M1	Female	trans
cg17866165_ENSG00000235485	0.000196181	0.000412396	-0.327653	M1	Female	trans
cg23671173_OTOS	0.000196181	0.000412396	-0.401385682	M1	Female	trans
cg23671173_NTM-IT	0.000196181	0.000412396	-0.424496462	M1	Female	trans
cg23671173_RN7SL305P	0.000196181	0.000412396	-0.424496462	M1	Female	trans
cg23671173_Y_RNA	0.000196181	0.000412396	-0.536550011	M1	Female	trans
cg23671173_RNU6-627P	0.000196181	0.000412396	-0.598101082	M1	Female	trans
cg23671173_RNU1-76P	0.000196181	0.000412396	-0.598101082	M1	Female	trans
cg23671173_LINC01626	0.000196181	0.000412396	-0.598101082	M1	Female	trans
cg23671173_FABP12P1	0.000196181	0.000412396	-0.598101082	M1	Female	trans
cg23671173_DEFB128	0.000196181	0.000412396	-0.598101082	M1	Female	trans
cg23671173_FGF7P2	0.000196181	0.000412396	-0.116618147	M1	Female	trans
cg23671173_ENSG00000228167	0.000196181	0.000412396	-0.598101082	M1	Female	trans
cg23671173_ENSG00000229013	0.000196181	0.000412396	-0.598101082	M1	Female	trans
cg23671173_ENSG00000232958	0.000196181	0.000412396	-0.228245175	M1	Female	trans
cg23671173_ENSG00000234638	0.000196181	0.000412396	-0.598101082	M1	Female	trans
cg10488013_SLC9C2	0.000196182	0.000412397	-0.365403467	M1	Female	trans
cg14421548_FUNDC2P4	0.000196183	0.000412398	0.584213204	M1	Female	trans
cg03012203_RNA5SP474	0.000196184	0.000412399	-0.483214184	M1	Female	trans
cg27543695_DLK2	0.00019619	0.000412411	-0.383542029	M1	Female	trans
cg27316710_LINC01808	0.000196192	0.000412414	-0.534179569	M1	Female	trans
cg02019090_RNU6ATAC26P	0.000196192	0.000412414	-0.610304995	M1	Female	trans
cg07879897_CHRND	0.000196194	0.000412418	0.574609434	M1	Female	trans
cg04492287_ASL	0.000196196	0.000412421	-0.451399209	M1	Female	trans
cg20866389_RNU6-906P	0.000196197	0.000412422	-0.455050644	M1	Female	trans
cg03560018_PECR	0.000196199	0.000412425	0.466650177	M1	Female	trans
cg14056656_ENSG00000242828	0.0001962	0.000412427	-0.361024423	M1	Female	trans
cg11978593_ENSG00000234503	0.000196201	0.000412427	-0.505339409	M1	Female	trans
cg25037011_ENSG00000227359	0.000196202	0.000412429	0.490566169	M1	Female	trans
cg20670037_ENSG00000238153	0.000196205	0.000412433	-0.422020023	M1	Female	trans
cg27058988_KIF25-AS1	0.000196205	0.000412433	0.456816226	M1	Female	trans
cg06899226_ENSG00000229855	0.000196206	0.000412433	-0.392340573	M1	Female	trans
cg15463454_HTN3	0.000196206	0.000412433	-0.148850973	M1	Female	trans
cg15564871_KLHDC8A	0.000196206	0.000412433	-0.45315884	M1	Female	trans
cg09789229_CD247	0.000196209	0.000412438	-0.568172862	M1	Female	trans
cg16626067_FLYWCH1	0.000196211	0.000412441	-0.608237179	M1	Female	trans
cg26221506_TRAJ49	0.000196212	0.000412441	-0.31671982	M1	Female	trans
cg24479590_SLC9A1	0.000196212	0.000412441	-0.501128872	M1	Female	trans
cg13703714_STK16	0.000196215	0.000412447	-0.443928242	M1	Female	trans
cg03220912_MIPEP	0.000196215	0.000412448	-0.456825732	M1	Female	trans
cg04492287_LSS	0.000196216	0.000412448	-0.461034291	M1	Female	trans
cg13078620_GPR160P1	0.000196216	0.000412448	-0.510971249	M1	Female	trans
cg20952901_SNORD121A	0.000196217	0.000412448	0.538905078	M1	Female	trans
cg07939836_U8	0.000196217	0.000412448	0.323499342	M1	Female	trans
cg02496607_ZIM3	0.000196218	0.000412449	-0.521644974	M1	Female	trans
cg18493502_ENSG00000224280	0.000196219	0.000412449	-0.35601845	M1	Female	trans
cg20960392_ENSG00000228136	0.000196219	0.000412449	-0.561953858	M1	Female	trans
cg00047667_SLC2A2	0.000196221	0.000412453	-0.45519722	M1	Female	trans
cg23127183_OR3A1	0.000196221	0.000412453	0.50312149	M1	Female	trans
cg22193691_COLEC10	0.000196222	0.000412453	-0.644696823	M1	Female	trans
cg16655765_ENSG00000179755	0.000196222	0.000412453	-0.471916788	M1	Female	trans
cg00564737_LINC00366	0.000196223	0.000412453	0.500928038	M1	Female	trans
cg18128272_DRD5P2	0.000196226	0.000412459	-0.574873178	M1	Female	trans
cg14335687_CYP2E1	0.000196226	0.00041246	-0.568624297	M1	Female	trans
cg14014665_RIN2	0.000196227	0.000412461	0.413068669	M1	Female	trans
cg11247887_RNU5E-5P	0.000196229	0.000412462	-0.224664985	M1	Female	trans
cg13085030_GBP1P1	0.000196229	0.000412462	-0.415087853	M1	Female	trans
cg15209419_ENSG00000232328	0.00019623	0.000412462	-0.496075543	M1	Female	trans
cg01590597_RNVU1-32	0.00019623	0.000412462	-0.375045242	M1	Female	trans
cg13409449_RPS28P7	0.00019623	0.000412462	-0.542002807	M1	Female	trans
cg01860091_ACTBP1	0.00019623	0.000412462	-0.486582191	M1	Female	trans
cg17725166_MIR548I2	0.000196231	0.000412462	-0.361507541	M1	Female	trans
cg01861042_ENSG00000228827	0.000196231	0.000412462	-0.442616141	M1	Female	trans
cg11608893_TSPEAR-AS2	0.000196232	0.000412464	-0.446654645	M1	Female	trans
cg05704719_ENSG00000232642	0.000196234	0.000412466	-0.430109159	M1	Female	trans
cg12877532_LAIR2	0.000196235	0.000412468	-0.054480979	M1	Female	trans
cg08779982_RN7SL497P	0.00019624	0.000412476	-0.390815715	M1	Female	trans
cg09375488_EGF	0.00019624	0.000412476	-0.543954404	M1	Female	trans
cg25293880_SNORD114-20	0.00019624	0.000412476	-0.238174451	M1	Female	trans
cg23370820_NOCT	0.000196241	0.000412477	-0.595921116	M1	Female	trans
cg09519485_SNORA80C	0.000196242	0.000412478	-0.738130701	M1	Female	trans
cg13127920_SNTG1	0.000196243	0.000412479	-0.458911418	M1	Female	trans
cg27551718_ENSG00000235426	0.000196245	0.000412482	-0.465831123	M1	Female	trans
cg01650480_RNU6-563P	0.000196246	0.000412484	-0.414661699	M1	Female	trans
cg00173782_ODF3L2	0.000196247	0.000412485	-0.559428659	M1	Female	trans
cg22263704_ENSG00000226812	0.000196248	0.000412485	-0.650650568	M1	Female	trans
cg10991855_KCNJ15	0.000196248	0.000412485	-0.560959449	M1	Female	trans
cg18931888_ENSG00000224612	0.000196249	0.000412485	-0.411053255	M1	Female	trans
cg08038637_PRTG	0.000196249	0.000412485	-0.410743912	M1	Female	trans
cg11406903_RNU7-171P	0.000196249	0.000412485	-0.600833955	M1	Female	trans
cg07099009_RNU6-486P	0.00019625	0.000412487	-0.487824259	M1	Female	trans
cg16975684_ENSG00000198580	0.000196253	0.000412492	-0.486889	M1	Female	trans
cg14990842_RPS15AP7	0.000196253	0.000412492	-0.554716598	M1	Female	trans
cg07191900_GRIN2A	0.000196257	0.000412499	-0.46447821	M1	Female	trans
cg08681877_AP1B1P1	0.000196259	0.0004125	-0.433202145	M1	Female	trans
cg08681877_SNORD58C	0.000196259	0.0004125	-0.437211715	M1	Female	trans
cg08681877_MARK2P13	0.000196259	0.0004125	-0.376582457	M1	Female	trans
cg12522870_ENSG00000179755	0.000196259	0.0004125	-0.566383671	M1	Female	trans
cg05818000_ENSG00000228132	0.000196262	0.000412506	-0.434338739	M1	Female	trans
cg24429037_CFHR3	0.000196263	0.000412506	-0.384868153	M1	Female	trans
cg23238869_CD300LD	0.000196264	0.000412508	-0.438505515	M1	Female	trans
cg21888978_OR7E91P	0.000196265	0.000412509	-0.386758239	M1	Female	trans
cg04701257_ADCY8	0.000196265	0.000412509	-0.449895083	M1	Female	trans
cg25064854_RNA5SP132	0.000196266	0.000412509	-0.423243932	M1	Female	trans
cg26181840_RPS24P12	0.000196266	0.00041251	-0.484163061	M1	Female	trans
cg01881536_ENSG00000203565	0.000196267	0.000412511	0.631663248	M1	Female	trans
cg27399957_CSN1S1	0.000196269	0.000412514	-0.544039207	M1	Female	trans
cg12571007_ZNF445	0.00019627	0.000412515	-0.355222716	M1	Female	trans
cg03035495_RNU6-662P	0.000196272	0.000412517	-0.39340668	M1	Female	trans
cg13424603_FAM47C	0.000196272	0.000412517	0.607290607	M1	Female	trans
cg23200634_MIR558	0.000196272	0.000412517	-0.45661583	M1	Female	trans
cg04563337_RPL5P21	0.000196274	0.000412521	0.910762599	M1	Female	trans
cg07545728_SNORD121A	0.000196275	0.000412521	-0.553679447	M1	Female	trans
cg09627874_ENSG00000239280	0.000196275	0.000412521	0.41882393	M1	Female	trans
cg23078472_MYO6	0.000196276	0.000412522	-0.492671727	M1	Female	trans
cg26686932_CYP2F2P	0.000196276	0.000412522	0.496963894	M1	Female	trans
cg13646510_EDDM3B	0.000196277	0.000412523	-0.499717996	M1	Female	trans
cg14170201_SPC25	0.00019628	0.000412527	-0.618329354	M1	Female	trans
cg09476440_SRP72P2	0.00019628	0.000412528	-0.367776773	M1	Female	trans
cg00199007_ADGRG1	0.000196283	0.000412532	-0.443431262	M1	Female	trans
cg15798563_ENSG00000237606	0.000196283	0.000412532	-0.351265331	M1	Female	trans
cg24334259_ENSG00000215841	0.000196284	0.000412532	-0.543013808	M1	Female	trans
cg03310930_TEAD4	0.000196284	0.000412533	-0.471851072	M1	Female	trans
cg18509589_CYP2G1P	0.000196285	0.000412534	0.618561735	M1	Female	trans
cg10488013_AZIN1	0.000196286	0.000412534	-0.395250018	M1	Female	trans
cg24740576_RPS26P39	0.000196286	0.000412534	-0.40350632	M1	Female	trans
cg02601452_ENSG00000223809	0.000196287	0.000412535	-0.310934677	M1	Female	trans
cg26989911_ENSG00000232431	0.000196288	0.000412537	-0.501899919	M1	Female	trans
cg00406188_BEST1	0.000196289	0.000412537	-0.75145734	M1	Female	trans
cg24959901_ENSG00000212266	0.00019629	0.000412539	-0.704857411	M1	Female	trans
cg18301136_SDSL	0.00019629	0.000412539	-0.508405859	M1	Female	trans
cg05735659_RN7SKP1	0.000196291	0.000412541	0.377662207	M1	Female	trans
cg05931439_LINC00158	0.000196295	0.000412547	0.397502323	M1	Female	trans
cg16187147_EGFR-AS1	0.000196297	0.000412551	-0.564557256	M1	Female	trans
cg20595271_ENSG00000225884	0.000196298	0.000412551	-0.472532514	M1	Female	trans
cg24051473_C21orf62	0.000196298	0.000412551	0.528358033	M1	Female	trans
cg05518022_TFDP3	0.000196298	0.000412551	0.479923946	M1	Female	trans
cg07161827_U3	0.000196299	0.000412551	-0.493033732	M1	Female	trans
cg03575231_GNAO1	0.000196299	0.000412552	-0.392708036	M1	Female	trans
cg22798247_RNU1-4	0.0001963	0.000412553	-0.427591677	M1	Female	trans
cg15406978_DBIL5P	0.000196301	0.000412553	-0.516222204	M1	Female	trans
cg17604362_ENSG00000204049	0.000196302	0.000412555	-0.758906286	M1	Female	trans
cg12251126_HAND1	0.000196303	0.000412555	-0.557189262	M1	Female	trans
cg06471872_LINC00315	0.000196305	0.000412559	-0.47909406	M1	Female	trans
cg21248296_ENSG00000212663	0.000196306	0.000412561	-0.507842181	M1	Female	trans
cg18966920_MTFR2	0.000196306	0.000412561	-0.568930705	M1	Female	trans
cg00199007_PPP1R9B	0.000196306	0.000412561	-0.469746735	M1	Female	trans
cg22882563_NR1H4	0.000196307	0.000412561	-0.445670825	M1	Female	trans
cg20589770_GLTP	0.000196309	0.000412564	-0.591061271	M1	Female	trans
cg20784955_CTSE	0.00019631	0.000412564	-0.192235981	M1	Female	trans
cg19732057_ESAM	0.000196311	0.000412566	-0.40165542	M1	Female	trans
cg18927032_FZD9	0.000196313	0.000412569	-0.52071263	M1	Female	trans
cg14683563_STYXL2	0.000196315	0.000412574	-0.453084701	M1	Female	trans
cg06548479_ENSG00000197644	0.000196317	0.000412576	0.31729008	M1	Female	trans
cg16959364_SHB	0.000196319	0.000412578	-0.348205088	M1	Female	trans
cg05134945_MDK	0.000196319	0.000412578	-0.533626802	M1	Female	trans
cg25284798_KCNK7	0.000196319	0.000412578	-0.409708606	M1	Female	trans
cg09616536_TAF4	0.000196319	0.000412578	-0.712157496	M1	Female	trans
cg18301136_HAR1A	0.00019632	0.000412578	-0.512239274	M1	Female	trans
cg03622040_KLF17	0.000196324	0.000412587	-0.605061013	M1	Female	trans
cg00199007_SF3A2	0.000196325	0.000412587	-0.455880504	M1	Female	trans
cg22352554_SOX17	0.000196326	0.000412588	-0.492225504	M1	Female	trans
cg02843332_RN7SKP273	0.000196326	0.000412588	-0.37845882	M1	Female	trans
cg09519485_SNORD115	0.000196327	0.000412588	-0.617054338	M1	Female	trans
cg20223162_RN7SL688P	0.000196329	0.000412592	0.496061537	M1	Female	trans
cg13916261_ENSG00000235485	0.000196329	0.000412592	-0.364764354	M1	Female	trans
cg17830140_SASS6	0.00019633	0.000412593	-0.48568622	M1	Female	trans
cg10488013_ASTN2	0.000196332	0.000412595	-0.383548296	M1	Female	trans
cg12916118_RNU6-584P	0.000196332	0.000412595	-0.585310926	M1	Female	trans
cg25040746_AKNA	0.000196333	0.000412597	-0.499780485	M1	Female	trans
cg03229431_FA2H	0.000196333	0.000412597	-0.463609789	M1	Female	trans
cg14692781_ENSG00000235629	0.000196335	0.0004126	0.396553534	M1	Female	trans
cg10815253_PGK1P2	0.00019634	0.000412608	-0.580439203	M1	Female	trans
cg27543695_LINC01141	0.000196344	0.000412617	-0.411743973	M1	Female	trans
cg14683563_UBE2S	0.000196344	0.000412617	-0.510492973	M1	Female	trans
cg06450181_POTEC	0.000196345	0.000412617	-0.58661374	M1	Female	trans
cg18580274_SLC25A32	0.000196345	0.000412617	-0.503124829	M1	Female	trans
cg09627874_LINC01851	0.000196345	0.000412617	0.484585895	M1	Female	trans
cg20961650_RN7SKP130	0.000196348	0.000412622	-0.457633046	M1	Female	trans
cg07173972_NAGS	0.000196351	0.000412626	-0.384763509	M1	Female	trans
cg23792679_FAM138A	0.000196351	0.000412626	-0.535593449	M1	Female	trans
cg03397234_ARL4AP5	0.000196354	0.00041263	0.509070985	M1	Female	trans
cg09584521_ENSG00000220131	0.000196356	0.000412632	0.634206525	M1	Female	trans
cg18340948_COX7A2P2	0.000196357	0.000412632	0.457814974	M1	Female	trans
cg14563921_PKMP1	0.000196357	0.000412632	-0.545108841	M1	Female	trans
cg14457908_VN1R5	0.000196359	0.000412632	-0.486653111	M1	Female	trans
cg13409449_SNORD111B	0.00019636	0.000412632	0.561237739	M1	Female	trans
cg03161803_MALL	0.00019636	0.000412632	0.369412923	M1	Female	trans
cg11282828_ENSG00000212279	0.00019636	0.000412632	-0.487336485	M1	Female	trans
cg11665745_RNF183	0.000196361	0.000412632	-0.455469782	M1	Female	trans
cg24676514_ENSG00000223754	0.000196365	0.000412632	0.426441399	M1	Female	trans
cg15154249_GAS2L1P2	0.000196365	0.000412632	0.578052524	M1	Female	trans
cg05433549_LINC01774	0.000196365	0.000412632	-0.319850111	M1	Female	trans
cg05433549_MYL6P3	0.000196365	0.000412632	-0.319850111	M1	Female	trans
cg05433549_ENSG00000237377	0.000196365	0.000412632	-0.319850111	M1	Female	trans
cg05433549_RNU1-7P	0.000196365	0.000412632	-0.450657931	M1	Female	trans
cg05433549_OR2M5	0.000196365	0.000412632	-0.450657931	M1	Female	trans
cg05433549_RN7SKP61	0.000196365	0.000412632	-0.450657931	M1	Female	trans
cg05433549_RNU6-873P	0.000196365	0.000412632	-0.450657931	M1	Female	trans
cg05433549_RNA5SP484	0.000196365	0.000412632	-0.450657931	M1	Female	trans
cg05433549_ENSG00000188646	0.000196365	0.000412632	-0.450657931	M1	Female	trans
cg05433549_ENSG00000226992	0.000196365	0.000412632	-0.450657931	M1	Female	trans
cg05433549_PIGFP3	0.000196365	0.000412632	-0.450657931	M1	Female	trans
cg05433549_RPL6P29	0.000196365	0.000412632	-0.450657931	M1	Female	trans
cg05433549_ENSG00000241815	0.000196365	0.000412632	-0.450657931	M1	Female	trans
cg05433549_ENSG00000231198	0.000196365	0.000412632	-0.287806041	M1	Female	trans
cg05433549_RNU2-61P	0.000196365	0.000412632	-0.171978452	M1	Female	trans
cg05433549_ENSG00000173366	0.000196365	0.000412632	-0.171978452	M1	Female	trans
cg07543199_FAF1-AS1	0.000196366	0.000412633	-0.382870305	M1	Female	trans
cg22917664_PASD1	0.000196367	0.000412633	-0.522537834	M1	Female	trans
cg03283042_RAPGEF5	0.000196367	0.000412633	-0.506396289	M1	Female	trans
cg26759296_SATB1-AS1	0.00019637	0.000412636	-0.460204586	M1	Female	trans
cg17779085_PLGLB1	0.000196371	0.000412636	-0.305516993	M1	Female	trans
cg25855415_PRSS8	0.000196373	0.000412636	0.483120111	M1	Female	trans
cg14544216_RN7SKP20	0.000196373	0.000412636	-0.869294107	M1	Female	trans
cg24856383_MIR1915	0.000196374	0.000412636	0.409737554	M1	Female	trans
cg24304928_ZNF226	0.000196374	0.000412636	-0.382281008	M1	Female	trans
cg04797575_RN7SKP28	0.000196374	0.000412636	0.699704066	M1	Female	trans
cg04797575_TYRL	0.000196374	0.000412636	0.310841242	M1	Female	trans
cg04797575_ENSG00000239137	0.000196374	0.000412636	0.699704066	M1	Female	trans
cg04797575_SNORD36A	0.000196374	0.000412636	0.429048822	M1	Female	trans
cg04797575_RNA5SP428	0.000196374	0.000412636	0.699704066	M1	Female	trans
cg04797575_RNU6-1326P	0.000196374	0.000412636	0.699704066	M1	Female	trans
cg04797575_LINC01761	0.000196374	0.000412636	0.469571452	M1	Female	trans
cg04797575_RNU6-788P	0.000196374	0.000412636	0.469571452	M1	Female	trans
cg16601957_PIGCP1	0.000196375	0.000412636	-0.429015608	M1	Female	trans
cg10653573_PEX5L	0.000196377	0.00041264	-0.524366355	M1	Female	trans
cg22563704_RNU7-56P	0.000196378	0.000412641	-0.556800345	M1	Female	trans
cg20313696_C3orf80	0.000196379	0.000412644	-0.503606255	M1	Female	trans
cg26147668_ENSG00000233755	0.00019638	0.000412645	-0.748634224	M1	Female	trans
cg17326769_RGCC	0.000196384	0.000412651	0.415191701	M1	Female	trans
cg15044121_VSIG10L	0.000196386	0.000412653	-0.485603657	M1	Female	trans
cg12295431_RNU6-194P	0.000196386	0.000412653	-0.481835719	M1	Female	trans
cg12485181_ART3	0.000196386	0.000412653	-0.529592181	M1	Female	trans
cg17600784_ANKRD20A11P	0.000196387	0.000412655	-0.457324653	M1	Female	trans
cg05218362_VDAC2P4	0.000196388	0.000412655	-0.289223023	M1	Female	trans
cg24952959_DDX6P1	0.000196388	0.000412655	0.620800923	M1	Female	trans
cg20825109_NPM1P31	0.000196388	0.000412655	-0.523306014	M1	Female	trans
cg20748012_SNORD115-45	0.000196389	0.000412656	-0.411651375	M1	Female	trans
cg26827966_RNU6-681P	0.000196393	0.000412663	-0.453707711	M1	Female	trans
cg14084042_MFFP3	0.000196393	0.000412663	0.654671481	M1	Female	trans
cg26162637_RNU6-31P	0.000196395	0.000412667	-0.372420984	M1	Female	trans
cg18477969_LINC01888	0.000196396	0.000412668	-0.722045308	M1	Female	trans
cg04492287_ELOB	0.000196398	0.000412671	-0.496437804	M1	Female	trans
cg15598182_KRT12	0.0001964	0.000412673	-0.457835457	M1	Female	trans
cg06597895_MTATP6P29	0.0001964	0.000412673	-0.403292564	M1	Female	trans
cg27017993_UBE2FP1	0.0001964	0.000412673	-0.358860269	M1	Female	trans
cg20007465_OR2AO1P	0.000196401	0.000412673	0.341817434	M1	Female	trans
cg07207099_LGALS17A	0.000196401	0.000412673	0.426446365	M1	Female	trans
cg20429146_ENSAP3	0.000196403	0.000412678	0.333385677	M1	Female	trans
cg21764190_LINC01760	0.000196404	0.000412678	0.142737068	M1	Female	trans
cg14417873_RBP7	0.000196404	0.000412678	-0.426787001	M1	Female	trans
cg16959364_HSPE1P28	0.000196408	0.000412685	-0.381686352	M1	Female	trans
cg13527872_TLCD5	0.000196412	0.000412692	0.58312365	M1	Female	trans
cg04390231_UGT1A12P	0.000196418	0.000412703	-0.587065618	M1	Female	trans
cg23888215_RPL36AP33	0.000196419	0.000412705	-0.432321999	M1	Female	trans
cg12878716_JUP	0.000196421	0.000412706	-0.785934128	M1	Female	trans
cg04195855_MADD	0.000196421	0.000412706	-0.551947254	M1	Female	trans
cg24503796_ORC1P1	0.000196421	0.000412706	0.600486304	M1	Female	trans
cg15806890_SUPT20HL1	0.000196423	0.00041271	-0.478391701	M1	Female	trans
cg06736785_DTX2	0.000196426	0.000412715	-0.525105587	M1	Female	trans
cg01462607_ENSG00000236495	0.000196431	0.000412724	0.455770524	M1	Female	trans
cg06024364_ENSG00000217488	0.000196431	0.000412724	-0.376726949	M1	Female	trans
cg08004951_RNA5SP301	0.000196431	0.000412724	-0.368392241	M1	Female	trans
cg11002721_SEPTIN5	0.000196432	0.000412724	-0.460329438	M1	Female	trans
cg26229895_OPN1LW	0.000196433	0.000412726	-0.540093683	M1	Female	trans
cg18260374_LINC01221	0.000196433	0.000412726	-0.373095282	M1	Female	trans
cg14034298_ACER2P1	0.000196435	0.000412729	-0.435346997	M1	Female	trans
cg17818792_ENSG00000227907	0.000196438	0.000412734	-0.478955536	M1	Female	trans
cg09096476_ENSG00000235113	0.000196438	0.000412734	-0.328706077	M1	Female	trans
cg11573219_ENSG00000215692	0.000196439	0.000412735	0.432099823	M1	Female	trans
cg04750027_RPS7P10	0.00019644	0.000412737	-0.455840173	M1	Female	trans
cg25421560_LINC01460	0.000196444	0.000412743	-0.666585486	M1	Female	trans
cg01708411_ACTA2-AS1	0.000196444	0.000412743	0.450332767	M1	Female	trans
cg15315714_ENSG00000229977	0.000196445	0.000412744	-0.276565416	M1	Female	trans
cg27056165_PTPN23	0.000196446	0.000412744	0.746226083	M1	Female	trans
cg13415242_RNU6-893P	0.000196447	0.000412746	-0.586721419	M1	Female	trans
cg18834259_ALX3	0.000196449	0.000412749	0.456801594	M1	Female	trans
cg06616710_IGKV1D-27	0.00019645	0.00041275	0.261002176	M1	Female	trans
cg09162333_LYPD2	0.000196452	0.000412754	-0.512821439	M1	Female	trans
cg20212362_GAST	0.000196453	0.000412754	-0.406903162	M1	Female	trans
cg12846784_RPL6P8	0.000196453	0.000412754	-0.400372278	M1	Female	trans
cg22965079_ENSG00000236046	0.000196454	0.000412756	0.538609194	M1	Female	trans
cg17387571_CNKSR3	0.000196455	0.000412757	-0.63007447	M1	Female	trans
cg20223162_RPL36AP35	0.000196456	0.000412758	0.475423779	M1	Female	trans
cg15073496_ENSG00000225755	0.000196457	0.000412758	-0.31953362	M1	Female	trans
cg13410725_RPS27P10	0.000196458	0.000412758	-0.614409802	M1	Female	trans
cg08827342_OR7E33P	0.000196458	0.000412758	-0.437687992	M1	Female	trans
cg27483382_SUMO2P21	0.000196458	0.000412758	-0.32945636	M1	Female	trans
cg21482265_UBE2V2P4	0.000196458	0.000412758	-0.637915214	M1	Female	trans
cg20265572_RNU6-906P	0.000196459	0.000412758	-0.506495832	M1	Female	trans
cg22237859_CFL1P7	0.000196459	0.000412758	-0.365190555	M1	Female	trans
cg15335251_C1QTNF6	0.000196461	0.000412763	-0.658764417	M1	Female	trans
cg02232418_MANSC4	0.000196462	0.000412763	-0.854240979	M1	Female	trans
cg04255276_NBPF22P	0.000196464	0.000412768	0.583916608	M1	Female	trans
cg15668967_B3GNT6	0.000196466	0.00041277	-0.436537304	M1	Female	trans
cg05334062_RNA5SP191	0.000196467	0.000412771	-0.359485677	M1	Female	trans
cg01227445_ATAD3C	0.000196468	0.000412772	-0.309921203	M1	Female	trans
cg08044704_MARCHF3	0.00019647	0.000412776	-0.544959854	M1	Female	trans
cg19331905_GCNT1P4	0.00019647	0.000412776	-0.587596778	M1	Female	trans
cg09223563_FHAD1-AS1	0.000196471	0.000412777	-0.928209756	M1	Female	trans
cg08583127_ENSG00000230137	0.000196471	0.000412777	-0.506372423	M1	Female	trans
cg04365481_RPL39P16	0.000196472	0.000412778	0.45209774	M1	Female	trans
cg20537554_RPS27P10	0.000196476	0.000412784	-0.567104134	M1	Female	trans
cg05970080_EIF1P3	0.000196477	0.000412786	-0.467522302	M1	Female	trans
cg22350135_ENSG00000234259	0.000196477	0.000412786	-0.477044607	M1	Female	trans
cg06757994_ST18	0.000196478	0.000412786	-0.409650585	M1	Female	trans
cg12877532_NOCT	0.000196479	0.000412787	-0.404593063	M1	Female	trans
cg13127920_ENSG00000237704	0.000196482	0.000412793	-0.452955142	M1	Female	trans
cg23155884_TMEM244	0.000196482	0.000412793	-0.389971783	M1	Female	trans
cg06564407_MIR181D	0.000196482	0.000412793	0.610453362	M1	Female	trans
cg14188831_SHROOM2	0.000196484	0.000412794	-0.570127837	M1	Female	trans
cg09789229_LILRB4	0.000196484	0.000412795	-0.598627294	M1	Female	trans
cg04607323_TMEM233	0.000196486	0.000412797	-0.479484028	M1	Female	trans
cg05353102_GUSBP6	0.000196489	0.000412802	-0.57800789	M1	Female	trans
cg00748431_ZBTB40-IT1	0.000196492	0.000412808	0.380375023	M1	Female	trans
cg24841424_ENSG00000232603	0.000196492	0.000412808	-0.526169192	M1	Female	trans
cg08630891_SRP68P3	0.000196492	0.000412808	-0.376117667	M1	Female	trans
cg16792066_ENSG00000230825	0.000196495	0.000412813	0.308961587	M1	Female	trans
cg10061851_TRAV41	0.000196498	0.000412816	1.129345547	M1	Female	trans
cg12559988_TMEM97P1	0.000196498	0.000412816	-0.504935645	M1	Female	trans
cg19842134_AKAP1	0.000196499	0.000412817	-0.488077878	M1	Female	trans
cg26353006_ENSG00000237031	0.000196499	0.000412817	0.354258878	M1	Female	trans
cg08823359_UNC5C	0.000196501	0.000412819	0.37025561	M1	Female	trans
cg11825892_EIF3KP2	0.000196504	0.000412827	-0.354633827	M1	Female	trans
cg08764590_ENSG00000230991	0.000196508	0.000412834	-0.483993374	M1	Female	trans
cg25543459_SNORD115-21	0.00019651	0.000412837	-0.413661316	M1	Female	trans
cg18747451_PHKA2-AS1	0.000196512	0.000412841	0.658799881	M1	Female	trans
cg16562709_TUBB4A	0.000196513	0.000412841	-0.323848035	M1	Female	trans
cg20638896_ADORA1	0.000196515	0.000412844	-0.71846766	M1	Female	trans
cg10991855_RNF149	0.000196515	0.000412844	-0.516697716	M1	Female	trans
cg17714861_ENSG00000213144	0.000196516	0.000412844	-0.353809671	M1	Female	trans
cg26307193_GNA11	0.000196516	0.000412844	-0.432048397	M1	Female	trans
cg07967644_HNRNPCP7	0.000196516	0.000412845	-0.514742285	M1	Female	trans
cg16802996_SCEL	0.000196518	0.000412846	-0.501747011	M1	Female	trans
cg11376872_ENSG00000199470	0.000196518	0.000412846	-0.741211578	M1	Female	trans
cg01658354_ZNF705G	0.000196519	0.000412848	-0.502687298	M1	Female	trans
cg26594488_MRPS16P3	0.00019652	0.000412849	-0.597685211	M1	Female	trans
cg24304928_TBC1D7	0.000196521	0.00041285	-0.389344183	M1	Female	trans
cg02303400_BARD1	0.000196521	0.00041285	-0.46844421	M1	Female	trans
cg02080116_PROCR	0.000196524	0.000412853	-0.676760054	M1	Female	trans
cg15532012_IGHJ3P	0.000196524	0.000412853	-0.407007886	M1	Female	trans
cg01753920_KLHDC8A	0.000196525	0.000412854	-0.355734863	M1	Female	trans
cg10991855_OSR2	0.000196526	0.000412856	-0.453631417	M1	Female	trans
cg23024913_TNPO1P1	0.000196526	0.000412856	-0.355570055	M1	Female	trans
cg20344908_ENSG00000227757	0.000196528	0.000412858	-0.675977977	M1	Female	trans
cg13127920_PRH2	0.000196529	0.000412861	-0.455085196	M1	Female	trans
cg24473292_RPL7AP72	0.000196531	0.000412862	-0.400565056	M1	Female	trans
cg19732057_PADI1	0.000196531	0.000412862	-0.434648212	M1	Female	trans
cg22255808_RNA5SP452	0.000196531	0.000412862	-0.358620429	M1	Female	trans
cg16503053_ENSG00000225938	0.000196533	0.000412866	-0.492359065	M1	Female	trans
cg14103680_RNA5SP46	0.000196534	0.000412867	0.306342645	M1	Female	trans
cg18710053_HMGN2P32	0.000196535	0.000412868	0.459900721	M1	Female	trans
cg03695461_SNORD115-17	0.000196535	0.000412868	-0.563734048	M1	Female	trans
cg20825109_FAM216B	0.000196537	0.000412871	-0.510389462	M1	Female	trans
cg06747314_SAMSN1-AS1	0.000196541	0.000412877	-0.454743599	M1	Female	trans
cg09575750_NDUFAF2	0.000196544	0.000412884	-0.500538707	M1	Female	trans
cg09081941_FZD8	0.000196545	0.000412886	-0.668256217	M1	Female	trans
cg03843572_OR4F4	0.000196548	0.000412891	-0.562016771	M1	Female	trans
cg24859343_LINC01553	0.00019655	0.000412894	-0.458037968	M1	Female	trans
cg19732057_SMOX	0.000196551	0.000412895	-0.493832549	M1	Female	trans
cg01316642_SNORD89	0.000196552	0.000412895	0.607746855	M1	Female	trans
cg03603331_MUC7	0.000196553	0.000412897	-0.461906332	M1	Female	trans
cg10508018_ENSG00000225625	0.000196554	0.0004129	-0.489708134	M1	Female	trans
cg00818035_STXBP5L	0.000196555	0.0004129	-0.525787024	M1	Female	trans
cg22078459_ENSG00000229662	0.000196556	0.0004129	-0.549250515	M1	Female	trans
cg22078459_ENSG00000233139	0.000196556	0.0004129	-0.549250515	M1	Female	trans
cg22078459_ENSG00000234792	0.000196556	0.0004129	-0.549250515	M1	Female	trans
cg01616519_ENSG00000224570	0.00019656	0.000412906	0.364192207	M1	Female	trans
cg26338867_SNRPGP8	0.00019656	0.000412906	0.821654574	M1	Female	trans
cg05269124_ENSG00000232983	0.00019656	0.000412906	-0.444961431	M1	Female	trans
cg10411339_DCT	0.000196561	0.000412907	0.688003517	M1	Female	trans
cg17554862_ENSG00000231187	0.000196562	0.000412908	0.640619692	M1	Female	trans
cg10659736_IGHD4-4	0.000196562	0.000412908	-0.4010577	M1	Female	trans
cg00531592_LINC00266-4P	0.000196562	0.000412908	-0.503617731	M1	Female	trans
cg21380024_GRM7-AS2	0.000196563	0.000412908	0.427222381	M1	Female	trans
cg01473983_OVOL2	0.000196564	0.000412909	-0.545530764	M1	Female	trans
cg12914151_RNU6-599P	0.000196567	0.000412915	-0.508149449	M1	Female	trans
cg16427552_ENSG00000233977	0.000196568	0.000412917	0.665876361	M1	Female	trans
cg07173972_PSMD9	0.000196571	0.00041292	-0.429445458	M1	Female	trans
cg06736785_ABCA2	0.000196572	0.000412921	-0.517281463	M1	Female	trans
cg01348938_S100A12	0.000196573	0.000412923	-0.547167201	M1	Female	trans
cg09152224_ENSG00000217786	0.000196573	0.000412923	-0.445106848	M1	Female	trans
cg26329715_CCDC85C	0.000196574	0.000412924	-0.45650799	M1	Female	trans
cg09299773_MTND3P10	0.000196574	0.000412924	-0.437170376	M1	Female	trans
cg10493879_MX1	0.000196575	0.000412924	-0.375613193	M1	Female	trans
cg13961318_MIR4432HG	0.000196577	0.000412927	-0.427377195	M1	Female	trans
cg00000155_LINC01100	0.000196577	0.000412928	-0.629639778	M1	Female	trans
cg19597960_RNU6-116P	0.000196578	0.000412928	-0.391776204	M1	Female	trans
cg08437041_FAM41AY1	0.000196579	0.000412929	-0.42838987	M1	Female	trans
cg19690148_NEIL2	0.000196579	0.000412929	-0.454785253	M1	Female	trans
cg11148883_IQCJ-SCHIP1-AS1	0.000196582	0.000412934	-0.417905121	M1	Female	trans
cg07372034_SNORD115-12	0.000196585	0.000412939	0.672296417	M1	Female	trans
cg03238702_MIR30A	0.000196585	0.000412939	-0.376012818	M1	Female	trans
cg06322601_VPS28	0.000196585	0.000412939	-0.399830027	M1	Female	trans
cg14615905_SNAP23P1	0.000196585	0.000412939	-0.480259712	M1	Female	trans
cg06758833_RPL26P13	0.000196587	0.000412941	-0.466741633	M1	Female	trans
cg08296131_SLC9C2	0.000196588	0.000412941	-0.554070337	M1	Female	trans
cg17121694_C1orf146	0.000196588	0.000412941	-0.336732628	M1	Female	trans
cg06736785_TMEM184A	0.000196589	0.000412941	-0.504779203	M1	Female	trans
cg24304928_ADAM17	0.000196589	0.000412941	-0.380837787	M1	Female	trans
cg13339009_MAPK6P1	0.000196589	0.000412941	-0.566058526	M1	Female	trans
cg02814691_TRAJ57	0.000196589	0.000412941	-0.458264192	M1	Female	trans
cg06290904_MIR1302-2HG	0.00019659	0.000412941	0.478557799	M1	Female	trans
cg19412031_ENSG00000224595	0.000196591	0.000412941	0.425972548	M1	Female	trans
cg08950088_LINC00643	0.000196592	0.000412941	-0.455302007	M1	Female	trans
cg13719443_SLC2A4	0.000196593	0.000412941	-0.603697516	M1	Female	trans
cg01016917_CYLC2	0.000196594	0.000412941	0.66581172	M1	Female	trans
cg01016917_CCDC172	0.000196594	0.000412941	0.66581172	M1	Female	trans
cg01016917_CACNG3	0.000196594	0.000412941	0.66581172	M1	Female	trans
cg01016917_CFTRP3	0.000196594	0.000412941	0.66581172	M1	Female	trans
cg01016917_ENSG00000212273	0.000196594	0.000412941	0.66581172	M1	Female	trans
cg01016917_ENSG00000214641	0.000196594	0.000412941	0.66581172	M1	Female	trans
cg01016917_ENSG00000226078	0.000196594	0.000412941	0.66581172	M1	Female	trans
cg01016917_ENSG00000233616	0.000196594	0.000412941	0.66581172	M1	Female	trans
cg01016917_HAND2-AS1	0.000196594	0.000412941	0.446826296	M1	Female	trans
cg09623464_REPS2	0.000196596	0.000412944	-0.523345945	M1	Female	trans
cg13762257_FAM225B	0.000196596	0.000412944	0.515639519	M1	Female	trans
cg00569101_RN7SL704P	0.000196599	0.000412949	-0.296376541	M1	Female	trans
cg19579176_RN7SKP204	0.000196602	0.000412954	-0.513228829	M1	Female	trans
cg24876773_ENSG00000213045	0.000196602	0.000412954	-0.646499561	M1	Female	trans
cg09380600_LINC02794	0.000196603	0.000412955	-0.433752973	M1	Female	trans
cg00879723_BCS1L	0.000196608	0.000412964	-0.659639314	M1	Female	trans
cg25505551_IGHV3-72	0.00019661	0.000412966	-0.366962161	M1	Female	trans
cg26720147_TRPC1	0.00019661	0.000412967	-0.368668703	M1	Female	trans
cg10296718_ENSG00000225173	0.000196613	0.000412972	-0.487996133	M1	Female	trans
cg22676901_SNORA24B	0.000196614	0.000412973	0.462853604	M1	Female	trans
cg11003434_MIR375	0.000196617	0.000412977	-0.353445668	M1	Female	trans
cg14492241_FGF12-AS1	0.000196617	0.000412977	-0.484665054	M1	Female	trans
cg08206358_MTND2P40	0.000196618	0.000412978	0.521447913	M1	Female	trans
cg11022062_C1QL1	0.000196618	0.000412978	-0.39232084	M1	Female	trans
cg26509105_DNMT3AP1	0.000196619	0.000412979	-0.593495184	M1	Female	trans
cg19392754_RNU6-9	0.000196619	0.000412979	0.488153915	M1	Female	trans
cg18447344_LINC00945	0.00019662	0.000412981	-0.380083777	M1	Female	trans
cg09201130_PRR18	0.000196621	0.000412981	0.604241718	M1	Female	trans
cg15930673_CT66	0.000196624	0.000412986	-0.405990701	M1	Female	trans
cg04621455_MIR194-2HG	0.000196628	0.000412994	-0.349835284	M1	Female	trans
cg04141520_STK31	0.000196628	0.000412994	-0.460937195	M1	Female	trans
cg14850837_MTATP6P17	0.000196629	0.000412995	-0.428647791	M1	Female	trans
cg11170217_SP140L	0.000196632	0.000413001	-0.381557514	M1	Female	trans
cg14044167_CXCL3	0.000196633	0.000413002	-0.553583701	M1	Female	trans
cg09902788_CYP2B6	0.000196634	0.000413002	0.59507724	M1	Female	trans
cg06287371_RPL32P13	0.000196635	0.000413003	-0.507218277	M1	Female	trans
cg21397093_SNORD116-5	0.000196638	0.000413003	0.606919779	M1	Female	trans
cg06582935_HTR3E	0.000196641	0.000413003	-0.399061059	M1	Female	trans
cg07187521_PAFAH1B2P1	0.000196641	0.000413003	0.710188719	M1	Female	trans
cg11950994_DLG5	0.000196642	0.000413003	-0.565711008	M1	Female	trans
cg14034298_NIFKP9	0.000196642	0.000413003	-0.502736436	M1	Female	trans
cg14034298_HDGFL1	0.000196642	0.000413003	-0.450999419	M1	Female	trans
cg14034298_RCN1P1	0.000196642	0.000413003	-0.321065211	M1	Female	trans
cg14034298_OR51A6P	0.000196642	0.000413003	-0.502736436	M1	Female	trans
cg14034298_RN7SL167P	0.000196642	0.000413003	-0.225499709	M1	Female	trans
cg14034298_TUBA3C	0.000196642	0.000413003	-0.356812327	M1	Female	trans
cg14034298_RNA5SP447	0.000196642	0.000413003	-0.502736436	M1	Female	trans
cg14034298_ENSG00000201465	0.000196642	0.000413003	-0.502736436	M1	Female	trans
cg14034298_RNU4-6P	0.000196642	0.000413003	-0.356812327	M1	Female	trans
cg14034298_SSXP3	0.000196642	0.000413003	-0.502736436	M1	Female	trans
cg14034298_ENSG00000228539	0.000196642	0.000413003	-0.502736436	M1	Female	trans
cg14034298_ENSG00000243574	0.000196642	0.000413003	-0.502736436	M1	Female	trans
cg14034298_LINC00433	0.000196642	0.000413003	-0.225499709	M1	Female	trans
cg19991780_RNU6-746P	0.000196646	0.00041301	-0.483681309	M1	Female	trans
cg02976309_OR4F7P	0.000196646	0.00041301	0.668345823	M1	Female	trans
cg13897388_HEPHL1	0.000196648	0.000413012	-0.502707717	M1	Female	trans
cg17709522_RNA5S9	0.000196649	0.000413013	-0.603409393	M1	Female	trans
cg09476440_DNAJC17	0.00019665	0.000413015	0.418866579	M1	Female	trans
cg05133155_ENSG00000240241	0.00019665	0.000413015	-0.69210051	M1	Female	trans
cg12840361_NKD2	0.00019665	0.000413015	-0.465283479	M1	Female	trans
cg03182576_ENSG00000241917	0.000196651	0.000413015	-0.260530808	M1	Female	trans
cg16225185_RNU6-984P	0.000196652	0.000413017	-0.434592118	M1	Female	trans
cg13440411_TRDN	0.000196655	0.000413022	-0.628890936	M1	Female	trans
cg02875253_GHRHR	0.000196658	0.000413027	0.419504484	M1	Female	trans
cg25353287_ENSG00000232098	0.000196658	0.000413027	-0.324392395	M1	Female	trans
cg11540596_MMP25	0.000196659	0.000413027	-0.463893838	M1	Female	trans
cg09272186_LINC01690	0.00019666	0.000413029	-0.481871711	M1	Female	trans
cg13375352_RPL31P52	0.000196662	0.000413032	0.615775991	M1	Female	trans
cg02282594_KCND3	0.000196663	0.000413034	0.642256255	M1	Female	trans
cg06460122_ENSG00000225365	0.000196665	0.000413036	-0.215288439	M1	Female	trans
cg06450181_ENSG00000202231	0.000196666	0.000413036	-0.491702033	M1	Female	trans
cg23238869_ENSG00000217644	0.000196666	0.000413036	-0.348217588	M1	Female	trans
cg07914267_GAR1	0.000196666	0.000413036	-0.534633593	M1	Female	trans
cg23024913_UPK1B	0.000196666	0.000413036	-0.352475952	M1	Female	trans
cg23805755_SAMSN1-AS1	0.000196668	0.00041304	-0.462694861	M1	Female	trans
cg26329715_ATG2A	0.000196669	0.000413041	-0.459564605	M1	Female	trans
cg04229294_ENSG00000235319	0.00019667	0.000413041	-0.489411709	M1	Female	trans
cg17562277_TTTY2	0.000196671	0.000413043	-0.420467285	M1	Female	trans
cg18720828_DENND2D	0.000196671	0.000413043	-0.381342147	M1	Female	trans
cg26474203_ENSG00000228171	0.000196671	0.000413043	-0.662893478	M1	Female	trans
cg11600594_FAM242D	0.000196674	0.000413046	-0.450045209	M1	Female	trans
cg25293880_RNU6-115P	0.000196674	0.000413046	-0.302188559	M1	Female	trans
cg00263677_OR52N2	0.000196674	0.000413046	-0.461672976	M1	Female	trans
cg10112694_GPC5-AS2	0.000196675	0.000413046	-0.476202163	M1	Female	trans
cg17348856_ENSG00000229505	0.000196675	0.000413046	-0.355426831	M1	Female	trans
cg00199007_ZMAT1	0.000196675	0.000413046	0.316648109	M1	Female	trans
cg14284424_PDXP-DT	0.000196676	0.000413046	0.425242757	M1	Female	trans
cg10478035_CSPG5	0.000196677	0.000413047	-0.617922885	M1	Female	trans
cg19467576_GDF3	0.000196678	0.00041305	-0.443932614	M1	Female	trans
cg09575750_REV1	0.000196679	0.000413052	-0.468330963	M1	Female	trans
cg08446682_PGA4	0.00019668	0.000413053	-0.584307303	M1	Female	trans
cg25703541_ENSG00000230820	0.000196681	0.000413053	0.279880472	M1	Female	trans
cg23641366_ID3	0.000196681	0.000413053	-0.370024936	M1	Female	trans
cg04544994_UBTFL6	0.000196684	0.000413053	-0.542139252	M1	Female	trans
cg03904945_ENSG00000235461	0.000196685	0.000413053	-0.39502834	M1	Female	trans
cg06779232_RNU6-1071P	0.000196685	0.000413053	-0.487957263	M1	Female	trans
cg06779232_SMC4P1	0.000196685	0.000413053	-0.687515192	M1	Female	trans
cg06779232_RNA5SP366	0.000196685	0.000413053	-0.487957263	M1	Female	trans
cg06779232_RPL17P2	0.000196685	0.000413053	-0.487957263	M1	Female	trans
cg06779232_PYY3	0.000196685	0.000413053	-0.687515192	M1	Female	trans
cg06779232_ENSG00000225007	0.000196685	0.000413053	-0.687515192	M1	Female	trans
cg06779232_ENSG00000237083	0.000196685	0.000413053	-0.487957263	M1	Female	trans
cg06779232_ENSG00000224054	0.000196685	0.000413053	-0.282425685	M1	Female	trans
cg12474980_SEPTIN6	0.000196686	0.000413053	-0.368003367	M1	Female	trans
cg25037011_ENSG00000228368	0.000196687	0.000413054	0.556817757	M1	Female	trans
cg13242077_ALG13-AS1	0.000196691	0.000413063	-0.386770206	M1	Female	trans
cg23161218_OR4F7P	0.000196693	0.000413065	0.606956346	M1	Female	trans
cg03272877_ABI2	0.000196693	0.000413065	0.65688567	M1	Female	trans
cg25284798_RPS2P1	0.000196694	0.000413065	-0.417439754	M1	Female	trans
cg20615820_PLA2G7	0.000196695	0.000413067	-0.455526318	M1	Female	trans
cg21074476_STATH	0.000196695	0.000413067	-0.31598769	M1	Female	trans
cg11840740_PTH2	0.000196696	0.000413069	0.63862907	M1	Female	trans
cg07022959_OR7E162P	0.000196698	0.000413071	-0.692241028	M1	Female	trans
cg22965079_DANCR	0.0001967	0.000413075	0.491466065	M1	Female	trans
cg10337506_HAPLN1	0.000196701	0.000413077	-0.453745655	M1	Female	trans
cg03910065_ATP6V1B1-AS1	0.000196706	0.000413085	0.315624858	M1	Female	trans
cg25716065_CD22	0.000196706	0.000413085	0.166944039	M1	Female	trans
cg24337090_ENSAP3	0.000196706	0.000413085	-0.292425581	M1	Female	trans
cg07815169_MIR1208	0.000196708	0.000413088	-0.649812081	M1	Female	trans
cg21578644_ZNF177	0.000196709	0.000413088	-0.455531149	M1	Female	trans
cg04334549_ENSG00000235319	0.00019671	0.00041309	-0.49185087	M1	Female	trans
cg07656719_KRT31	0.00019671	0.00041309	-0.477037144	M1	Female	trans
cg07338119_IGHD6-6	0.000196712	0.000413092	-0.465945874	M1	Female	trans
cg25699417_GOLGA6L4	0.000196713	0.000413093	-0.349811747	M1	Female	trans
cg09789229_ENSG00000224721	0.000196713	0.000413093	-0.592962504	M1	Female	trans
cg13718972_PAFAH1B2P1	0.000196714	0.000413094	-0.528485445	M1	Female	trans
cg11153505_HSD11B1	0.000196714	0.000413094	-0.5172452	M1	Female	trans
cg19014289_NKX2-6	0.000196715	0.000413096	-0.446724144	M1	Female	trans
cg09789229_RASSF2	0.000196716	0.000413097	-0.603758071	M1	Female	trans
cg11540596_MCHR1	0.000196719	0.000413103	-0.463355095	M1	Female	trans
cg09789229_CDC42EP1	0.000196721	0.000413106	-0.596667135	M1	Female	trans
cg10533599_BMS1P13	0.000196723	0.000413108	-0.484660607	M1	Female	trans
cg25855415_FBXL6	0.000196723	0.000413109	0.458173888	M1	Female	trans
cg26329715_TRIM8	0.000196724	0.00041311	-0.435928623	M1	Female	trans
cg18867202_KRTAP13-4	0.000196725	0.000413111	-0.488791157	M1	Female	trans
cg04072177_CSF2	0.000196728	0.000413115	-0.434286538	M1	Female	trans
cg13701086_PRDX3P4	0.000196729	0.000413116	-0.363272952	M1	Female	trans
cg08598324_TMEM44-AS1	0.00019673	0.000413118	-0.355316496	M1	Female	trans
cg26502489_OR13Z1P	0.000196731	0.000413119	-0.52263393	M1	Female	trans
cg09754272_IGLV8-61	0.000196733	0.000413122	0.263465712	M1	Female	trans
cg05800065_RPS15AP15	0.000196733	0.000413122	0.437512417	M1	Female	trans
cg11921888_GM2AP2	0.000196736	0.000413126	-0.572266834	M1	Female	trans
cg12878716_ENSG00000233157	0.000196736	0.000413126	0.608970542	M1	Female	trans
cg10040153_HAUS4P1	0.000196736	0.000413126	-0.572326931	M1	Female	trans
cg09594383_GPR32	0.000196736	0.000413126	-0.498704848	M1	Female	trans
cg17454173_MIR1293	0.000196738	0.000413127	-0.39651249	M1	Female	trans
cg07980166_TAAR8	0.000196738	0.000413127	-0.715662679	M1	Female	trans
cg23409591_APOL5	0.000196738	0.000413127	-0.429594603	M1	Female	trans
cg18490567_LTK	0.000196739	0.000413128	-0.424822132	M1	Female	trans
cg23070318_NPAP1P6	0.000196739	0.000413128	-0.52317677	M1	Female	trans
cg11882358_CLIP3	0.000196741	0.00041313	-0.422508416	M1	Female	trans
cg20375654_RN7SL22P	0.000196741	0.00041313	-0.453456864	M1	Female	trans
cg20375654_PRL	0.000196741	0.00041313	-0.32024137	M1	Female	trans
cg14339668_OLFM1	0.000196743	0.000413132	-0.538847295	M1	Female	trans
cg12855615_ENSG00000223623	0.000196744	0.000413132	-0.458922032	M1	Female	trans
cg12594940_ENSG00000224865	0.000196747	0.000413136	-0.454118292	M1	Female	trans
cg26167186_HADHBP1	0.000196747	0.000413136	0.494241945	M1	Female	trans
cg26250046_ENSG00000235321	0.000196747	0.000413136	-0.459444059	M1	Female	trans
cg10313151_EN1	0.000196747	0.000413136	-0.617946181	M1	Female	trans
cg06022607_UBXN10	0.000196749	0.000413138	-0.607981918	M1	Female	trans
cg13885437_IGLC6	0.000196749	0.000413138	0.253253441	M1	Female	trans
cg08258867_ENSG00000237070	0.00019675	0.000413139	0.791918308	M1	Female	trans
cg14368276_HTN1	0.000196752	0.000413139	-0.489893008	M1	Female	trans
cg17781418_CFL1P7	0.000196752	0.000413139	-0.352359187	M1	Female	trans
cg01169429_FNIP1	0.000196752	0.000413139	-0.565548841	M1	Female	trans
cg08653161_LINC00352	0.000196752	0.000413139	-0.278156511	M1	Female	trans
cg08653161_RPL32P23	0.000196752	0.000413139	-0.339397221	M1	Female	trans
cg08653161_POLR3KP1	0.000196752	0.000413139	-0.268020329	M1	Female	trans
cg08653161_ENSG00000224735	0.000196752	0.000413139	-0.478199144	M1	Female	trans
cg19383909_MRPL35P1	0.000196755	0.000413145	-0.362813204	M1	Female	trans
cg25243455_FGF12-AS1	0.000196757	0.000413146	0.484800644	M1	Female	trans
cg04667681_RN7SKP74	0.00019676	0.000413153	-0.424412126	M1	Female	trans
cg03559183_ENSG00000236864	0.000196761	0.000413153	-0.373893767	M1	Female	trans
cg00879723_TP53	0.000196761	0.000413154	-0.624887369	M1	Female	trans
cg08277369_MINDY4B	0.000196762	0.000413154	0.376397565	M1	Female	trans
cg12562232_ENSG00000234282	0.000196763	0.000413155	-0.454651731	M1	Female	trans
cg03213683_NR1H4	0.000196764	0.000413157	-0.633144912	M1	Female	trans
cg11993171_CYP2AB1P	0.000196764	0.000413157	-0.32079013	M1	Female	trans
cg20275066_RPL19P20	0.000196765	0.000413157	0.618293286	M1	Female	trans
cg26034147_EFCAB3	0.000196766	0.000413158	-0.44033367	M1	Female	trans
cg12824782_MIX23P2	0.000196766	0.000413158	0.620333004	M1	Female	trans
cg24304928_PTPRK	0.00019677	0.000413165	-0.399266256	M1	Female	trans
cg05065888_UPK2	0.000196771	0.000413167	-0.360532356	M1	Female	trans
cg25192210_MED17	0.000196775	0.000413174	-0.52523523	M1	Female	trans
cg00204065_PANX3	0.000196777	0.000413178	-0.781847392	M1	Female	trans
cg01028000_LINC01678	0.000196779	0.000413179	-0.747176298	M1	Female	trans
cg10296718_DDX18P6	0.000196779	0.000413179	-0.574299764	M1	Female	trans
cg08188698_PLA2G12AP2	0.000196779	0.000413179	-0.685026397	M1	Female	trans
cg05081894_FAM230I	0.000196779	0.000413179	0.697602346	M1	Female	trans
cg16503053_KRT87P	0.00019678	0.000413179	-0.55141878	M1	Female	trans
cg20341836_ENSG00000224413	0.000196781	0.00041318	0.193193767	M1	Female	trans
cg20681578_ENSG00000201245	0.000196782	0.000413181	0.314985808	M1	Female	trans
cg05291244_PRB4	0.000196782	0.000413181	-0.012602151	M1	Female	trans
cg00090697_SYN3-AS1	0.000196784	0.000413185	-0.455956655	M1	Female	trans
cg13401386_PNMA6E	0.000196791	0.000413198	-0.342165706	M1	Female	trans
cg14748151_SNRPEP6	0.000196792	0.000413198	-0.565101495	M1	Female	trans
cg15865055_ENSG00000237268	0.000196792	0.000413198	-0.340689583	M1	Female	trans
cg22646311_TRIM72	0.000196792	0.000413198	0.265180583	M1	Female	trans
cg20007465_PRICKLE1	0.000196795	0.000413203	0.349592169	M1	Female	trans
cg04195855_GAS6-AS1	0.000196796	0.000413204	-0.537500108	M1	Female	trans
cg11041558_RNU2-68P	0.000196796	0.000413204	-0.375196485	M1	Female	trans
cg20571761_ENSG00000241280	0.000196797	0.000413204	-0.443843235	M1	Female	trans
cg07914267_NANOGNBP1	0.000196797	0.000413204	-0.424170468	M1	Female	trans
cg26221491_U3	0.000196798	0.000413205	-0.462460518	M1	Female	trans
cg11370510_ENSG00000228711	0.000196799	0.000413207	-0.239738816	M1	Female	trans
cg13320413_VCY	0.000196799	0.000413207	-0.606554813	M1	Female	trans
cg07582892_ENSG00000223872	0.000196803	0.000413213	-0.544349678	M1	Female	trans
cg23806703_EMSY	0.000196804	0.000413214	-0.469089026	M1	Female	trans
cg02938032_ZAR1	0.000196805	0.000413216	-0.437880326	M1	Female	trans
cg23344298_SLC17A7	0.000196806	0.000413216	-0.357290339	M1	Female	trans
cg16515500_XKR3	0.000196807	0.000413218	-0.69806146	M1	Female	trans
cg02487130_SNORA2A	0.00019681	0.000413222	0.577901699	M1	Female	trans
cg02590715_ZKSCAN7	0.00019681	0.000413223	-0.390855886	M1	Female	trans
cg00879723_SLC13A2	0.000196813	0.000413227	-0.598627981	M1	Female	trans
cg08438705_SLC7A13	0.000196813	0.000413227	-0.375073718	M1	Female	trans
cg15465092_PHKA1-AS1	0.000196813	0.000413227	1.045427589	M1	Female	trans
cg03697766_AIRE	0.000196814	0.000413227	-0.258629892	M1	Female	trans
cg05669210_OR13D1	0.000196816	0.000413232	0.341066464	M1	Female	trans
cg02096001_MESP2	0.000196818	0.000413234	0.46202742	M1	Female	trans
cg09476440_TKFC	0.000196818	0.000413234	0.421391625	M1	Female	trans
cg02656169_PHOSPHO1	0.000196819	0.000413234	0.538269622	M1	Female	trans
cg00154829_REREP1Y	0.000196819	0.000413234	-0.53281355	M1	Female	trans
cg16068431_ENSG00000240562	0.000196819	0.000413234	-0.443074152	M1	Female	trans
cg23775119_ENSG00000215310	0.00019682	0.000413234	-0.559036718	M1	Female	trans
cg27465654_CBLL1P1	0.000196822	0.000413238	-1.967262389	M1	Female	trans
cg11214014_RN7SL617P	0.000196823	0.000413238	-0.433630666	M1	Female	trans
cg18480033_TFDP3	0.000196824	0.000413239	-0.392777883	M1	Female	trans
cg23668222_ATP5MGP2	0.000196829	0.00041325	-0.440939442	M1	Female	trans
cg27408471_SPRING1P2	0.00019683	0.000413251	0.445944299	M1	Female	trans
cg05408837_TRAPPC2P3	0.000196831	0.000413252	0.453611758	M1	Female	trans
cg04226929_ENSG00000237293	0.000196832	0.000413253	-0.454368394	M1	Female	trans
cg04281106_TOMM22P3	0.000196832	0.000413253	-0.569216705	M1	Female	trans
cg03146219_MTCO1P54	0.000196833	0.000413254	-0.447956265	M1	Female	trans
cg05868023_SMOX	0.000196835	0.000413257	0.412546899	M1	Female	trans
cg11022062_RNU6-587P	0.000196836	0.000413259	-0.460604663	M1	Female	trans
cg23099959_DAZ1	0.000196838	0.000413261	-0.654916273	M1	Female	trans
cg16217323_DNM1P51	0.00019684	0.000413264	-0.520803684	M1	Female	trans
cg07173972_EXPH5	0.00019684	0.000413264	0.410551433	M1	Female	trans
cg13703714_DMAC1	0.00019684	0.000413264	-0.431482295	M1	Female	trans
cg14987596_ADI1P1	0.000196841	0.000413266	-0.484771691	M1	Female	trans
cg03266048_ENSG00000230650	0.000196843	0.000413269	-0.536175874	M1	Female	trans
cg09700868_RN7SL284P	0.000196844	0.00041327	-0.327143145	M1	Female	trans
cg06290904_ENSG00000229242	0.000196844	0.00041327	0.561659832	M1	Female	trans
cg16866567_FSCN1	0.000196846	0.000413271	0.526619257	M1	Female	trans
cg04414539_FAM187B	0.000196846	0.000413271	-0.465809711	M1	Female	trans
cg05260346_RPL7AP14	0.000196846	0.000413272	-0.6281713	M1	Female	trans
cg25326727_ENSG00000232749	0.000196849	0.000413277	-0.449882057	M1	Female	trans
cg01086039_CYP2C58P	0.00019685	0.000413277	-0.530390892	M1	Female	trans
cg01708411_FAR2	0.000196851	0.000413277	0.468840989	M1	Female	trans
cg04195855_CLDN15	0.000196851	0.000413277	-0.496445687	M1	Female	trans
cg04492287_SSNA1	0.000196851	0.000413277	-0.503690212	M1	Female	trans
cg21656520_ANKRD36P1	0.000196852	0.000413278	0.422122825	M1	Female	trans
cg07355514_ENSG00000225528	0.000196853	0.000413278	0.538783646	M1	Female	trans
cg14284424_ENSG00000224260	0.000196853	0.000413278	0.399249526	M1	Female	trans
cg15114510_ENSG00000212415	0.000196854	0.00041328	-0.525199981	M1	Female	trans
cg05818000_CD14	0.000196855	0.000413282	-0.614709277	M1	Female	trans
cg18361467_PAQR5	0.000196856	0.000413282	-0.291209734	M1	Female	trans
cg08426938_RN7SL76P	0.000196857	0.000413284	-0.416836735	M1	Female	trans
cg22620228_PDYN	0.000196859	0.000413287	-0.558700356	M1	Female	trans
cg07984614_ENSG00000217181	0.00019686	0.000413288	-0.399545005	M1	Female	trans
cg08055490_STXBP5L	0.000196861	0.000413289	-0.441418995	M1	Female	trans
cg00038877_MCCD1P1	0.000196863	0.000413292	-0.218688879	M1	Female	trans
cg09435249_ZNF705CP	0.000196863	0.000413293	-0.429063269	M1	Female	trans
cg05608612_ENSG00000231324	0.000196864	0.000413293	-0.602664716	M1	Female	trans
cg13646545_HCN2	0.000196865	0.000413295	-0.782436432	M1	Female	trans
cg02918093_RPL7P51	0.000196866	0.000413296	-0.410123117	M1	Female	trans
cg09252970_KRT18P38	0.000196869	0.000413302	-0.504627662	M1	Female	trans
cg07164224_H3P5	0.00019687	0.000413302	0.500551117	M1	Female	trans
cg17372378_SNRPGP14	0.000196871	0.000413303	-0.520744106	M1	Female	trans
cg14536239_SLC25A51P4	0.000196871	0.000413303	-0.650854953	M1	Female	trans
cg10259482_IGLJ2	0.000196872	0.000413304	-0.423629251	M1	Female	trans
cg14513900_BEST1	0.000196873	0.000413306	-0.524602708	M1	Female	trans
cg15310511_TPSD1	0.000196874	0.000413306	-0.472270518	M1	Female	trans
cg13409898_ENSG00000228613	0.000196874	0.000413307	-0.273567977	M1	Female	trans
cg08333487_CYCSP32	0.000196875	0.000413308	-0.475600005	M1	Female	trans
cg03297107_LINC01100	0.000196876	0.000413308	-0.601757404	M1	Female	trans
cg26543311_PTPRK-AS1	0.000196877	0.000413309	-0.364778168	M1	Female	trans
cg18321929_OR6C4	0.000196877	0.000413309	-0.626026269	M1	Female	trans
cg07766767_SNORD20	0.000196878	0.000413311	-0.583101759	M1	Female	trans
cg18480033_PSORS1C2	0.000196881	0.000413317	-0.399846054	M1	Female	trans
cg06757935_ST13P7	0.000196884	0.00041332	-0.349694109	M1	Female	trans
cg18455405_RPL26P6	0.000196884	0.00041332	-0.305917569	M1	Female	trans
cg08743896_MROH5	0.000196884	0.00041332	-0.602924908	M1	Female	trans
cg02077688_ENSG00000228259	0.000196885	0.00041332	-0.321782265	M1	Female	trans
cg06894070_MYOG	0.000196886	0.00041332	0.520387402	M1	Female	trans
cg22183057_ENSG00000236341	0.000196886	0.00041332	-0.408116501	M1	Female	trans
cg15335251_AFG3L1P	0.000196887	0.00041332	-0.64264616	M1	Female	trans
cg10100117_ENSG00000223475	0.000196889	0.00041332	-0.45242063	M1	Female	trans
cg18066211_CFHR2	0.000196892	0.00041332	-0.40290676	M1	Female	trans
cg19878597_FAM197Y2	0.000196893	0.00041332	0.397723283	M1	Female	trans
cg19878597_SAPCD2P2	0.000196893	0.00041332	0.368993253	M1	Female	trans
cg19878597_KRTAP19-5	0.000196893	0.00041332	0.368993253	M1	Female	trans
cg19878597_MAGEC1	0.000196893	0.00041332	0.112153614	M1	Female	trans
cg19878597_FAM197Y5	0.000196893	0.00041332	0.630776017	M1	Female	trans
cg19878597_RNA5SP59	0.000196893	0.00041332	0.634363211	M1	Female	trans
cg19878597_RNA5SP100	0.000196893	0.00041332	0.634363211	M1	Female	trans
cg19878597_RNA5SP175	0.000196893	0.00041332	0.634363211	M1	Female	trans
cg19878597_NEUROD6	0.000196893	0.00041332	0.634363211	M1	Female	trans
cg19878597_MSANTD2P1	0.000196893	0.00041332	0.634363211	M1	Female	trans
cg19878597_ENSG00000226570	0.000196893	0.00041332	0.634363211	M1	Female	trans
cg19878597_FAM197Y7	0.000196893	0.00041332	0.634363211	M1	Female	trans
cg19878597_FAM197Y3	0.000196893	0.00041332	0.450233158	M1	Female	trans
cg19878597_ENSG00000236543	0.000196893	0.00041332	0.634363211	M1	Female	trans
cg19878597_ENSG00000237653	0.000196893	0.00041332	0.634363211	M1	Female	trans
cg19878597_HMGB1P15	0.000196893	0.00041332	0.284540187	M1	Female	trans
cg19878597_ENSG00000241105	0.000196893	0.00041332	0.450233158	M1	Female	trans
cg15901999_ENSG00000236989	0.000196894	0.00041332	-0.443336461	M1	Female	trans
cg08764590_DLG3-AS1	0.000196896	0.000413321	-0.462869827	M1	Female	trans
cg17855264_A4GALT	0.000196896	0.000413321	-0.560951392	M1	Female	trans
cg04667681_ENSG00000227627	0.000196896	0.000413321	-0.449873398	M1	Female	trans
cg25905192_CATSPERZ	0.000196897	0.000413323	-0.542402242	M1	Female	trans
cg16626067_EVI5L	0.000196898	0.000413324	-0.617507952	M1	Female	trans
cg03698766_ENSG00000236425	0.000196899	0.000413324	-0.497408542	M1	Female	trans
cg02265810_C1QTNF1	0.000196899	0.000413324	-0.334230304	M1	Female	trans
cg23954535_IGHD1-7	0.000196902	0.00041333	-0.291332016	M1	Female	trans
cg03171710_ZNF962P	0.000196903	0.000413332	-0.457476492	M1	Female	trans
cg02251147_SLURP1	0.000196904	0.000413332	-0.481714118	M1	Female	trans
cg03773226_RPS10P9	0.000196905	0.000413332	0.433598214	M1	Female	trans
cg12971523_TRDC	0.000196905	0.000413332	-0.459937756	M1	Female	trans
cg10238064_ENSG00000231295	0.000196908	0.000413338	-0.519239668	M1	Female	trans
cg14014665_ADNP2	0.000196909	0.000413339	0.414548339	M1	Female	trans
cg09354553_DPP6	0.000196909	0.00041334	-0.438357514	M1	Female	trans
cg25055946_UBD	0.00019691	0.00041334	-0.468488915	M1	Female	trans
cg15756601_MAGEB4	0.000196911	0.00041334	-0.455386781	M1	Female	trans
cg21764190_KCTD9P2	0.000196912	0.00041334	0.542146259	M1	Female	trans
cg05065888_ENSG00000224815	0.000196912	0.00041334	-0.387020977	M1	Female	trans
cg18991231_ENSG00000229657	0.000196912	0.00041334	-0.412677649	M1	Female	trans
cg07950457_ENSG00000239462	0.000196912	0.00041334	-0.415833711	M1	Female	trans
cg17104484_LINP1	0.000196912	0.00041334	0.682765488	M1	Female	trans
cg17013778_SLC25A52	0.000196913	0.00041334	-0.50896939	M1	Female	trans
cg06214728_OTOP2	0.000196914	0.000413341	-0.513483208	M1	Female	trans
cg02096758_INSR	0.000196914	0.000413341	-0.605885119	M1	Female	trans
cg15644305_RNA5SP319	0.000196915	0.000413341	-0.391425679	M1	Female	trans
cg17918676_LINC01745	0.000196916	0.000413342	-0.582223673	M1	Female	trans
cg24993859_RPS29P12	0.000196916	0.000413342	-0.338781214	M1	Female	trans
cg01403557_SIGLEC30P	0.000196916	0.000413342	-0.427820591	M1	Female	trans
cg09499436_TMEM256P2	0.000196917	0.000413342	-0.5001258	M1	Female	trans
cg13714644_GAPDHP57	0.000196917	0.000413342	-0.503690943	M1	Female	trans
cg08916385_RBMY1B	0.000196918	0.000413343	-0.457627427	M1	Female	trans
cg03023681_PMS2P11	0.000196923	0.000413351	-0.28148707	M1	Female	trans
cg22930385_TAGAP	0.000196923	0.000413351	-0.586318722	M1	Female	trans
cg15607358_TRBV6-6	0.000196923	0.000413352	0.630372451	M1	Female	trans
cg05166317_ZP4	0.000196927	0.000413359	-0.44872371	M1	Female	trans
cg15668967_UGT2A3	0.000196928	0.00041336	-0.510384185	M1	Female	trans
cg14501281_RN7SL241P	0.000196929	0.00041336	0.4285418	M1	Female	trans
cg21369563_WARS2-IT1	0.000196929	0.00041336	-0.60492577	M1	Female	trans
cg19383909_LINC01471	0.00019693	0.00041336	-0.454910307	M1	Female	trans
cg13845724_HNRNPDP1	0.00019693	0.000413361	-0.399346681	M1	Female	trans
cg18763326_CAND2	0.000196931	0.000413361	0.512868012	M1	Female	trans
cg13898510_MYRF	0.000196932	0.000413363	0.548870665	M1	Female	trans
cg02532528_PSMG4	0.000196933	0.000413364	-0.532463849	M1	Female	trans
cg00793981_NACAP2	0.000196933	0.000413364	-0.384482061	M1	Female	trans
cg04198854_GAGE2A	0.000196934	0.000413364	-0.290013378	M1	Female	trans
cg06548827_SERPINB4	0.000196934	0.000413364	-0.531821353	M1	Female	trans
cg10411658_ADAMTS3	0.000196935	0.000413365	-0.361665255	M1	Female	trans
cg11600697_VDAC1P9	0.000196936	0.000413366	0.287290338	M1	Female	trans
cg26329715_FAM178B	0.000196936	0.000413366	-0.377879425	M1	Female	trans
cg09404428_ENSG00000237293	0.000196937	0.000413368	0.578592875	M1	Female	trans
cg04544994_ENSG00000233339	0.000196938	0.000413369	-0.722146547	M1	Female	trans
cg00216680_FATE1	0.000196938	0.000413369	0.354404581	M1	Female	trans
cg23806703_CHST9	0.00019694	0.000413371	-0.479556926	M1	Female	trans
cg02550308_RNU6ATAC18P	0.00019694	0.000413371	-0.521861893	M1	Female	trans
cg14503868_SMTNL1	0.000196942	0.000413372	-0.3597512	M1	Female	trans
cg05258009_MTFR2P2	0.000196943	0.000413372	-0.375557268	M1	Female	trans
cg12655250_LRRC72	0.000196943	0.000413372	-0.712041785	M1	Female	trans
cg04667681_RPL13P4	0.000196943	0.000413372	-0.416476404	M1	Female	trans
cg08402735_NFE2L1	0.000196943	0.000413372	-0.53537883	M1	Female	trans
cg06612671_FLRT1	0.000196943	0.000413372	-0.897451887	M1	Female	trans
cg23929072_NGF	0.000196944	0.000413372	0.49455123	M1	Female	trans
cg20001906_RNU6-194P	0.000196944	0.000413372	-0.460970418	M1	Female	trans
cg08004951_LINC01537	0.000196946	0.000413375	-0.487361884	M1	Female	trans
cg04492287_SNHG11	0.000196947	0.000413376	-0.475863815	M1	Female	trans
cg20638896_CELA3A	0.00019695	0.000413381	-0.602337858	M1	Female	trans
cg02840890_ENSG00000237293	0.000196951	0.000413383	0.514758535	M1	Female	trans
cg06024364_ENSG00000183562	0.000196952	0.000413385	-0.36926755	M1	Female	trans
cg27436767_SNORA10B	0.000196954	0.000413389	-0.623150327	M1	Female	trans
cg13712952_RN7SL306P	0.000196956	0.000413391	-0.278763802	M1	Female	trans
cg11156873_ZNRF1	0.000196956	0.000413391	-0.404511851	M1	Female	trans
cg16547180_RET	0.000196957	0.000413392	0.507673006	M1	Female	trans
cg23638358_FAM86MP	0.00019696	0.000413398	-0.511003645	M1	Female	trans
cg22708635_ENSG00000236717	0.000196961	0.000413398	-0.322119139	M1	Female	trans
cg16411695_RNU6-1077P	0.000196963	0.000413401	-0.376436196	M1	Female	trans
cg20688928_PMS2P11	0.000196963	0.000413401	-0.313990312	M1	Female	trans
cg14544216_RPL26P28	0.000196966	0.000413406	-0.708936784	M1	Female	trans
cg15644305_ZEB1	0.000196967	0.000413407	-0.399950333	M1	Female	trans
cg20825109_OSBPL6	0.000196968	0.000413407	-0.5188422	M1	Female	trans
cg09227800_ENSG00000237126	0.000196968	0.000413407	-0.465375173	M1	Female	trans
cg24429037_MTND4LP16	0.000196969	0.000413408	-0.444708246	M1	Female	trans
cg13262723_NUMBL	0.00019697	0.000413408	-0.502419064	M1	Female	trans
cg22259330_RN7SL504P	0.00019697	0.000413408	-0.531996121	M1	Female	trans
cg27056165_OXLD1	0.000196972	0.00041341	0.730744822	M1	Female	trans
cg07102783_TOMM20P1	0.000196973	0.00041341	-0.391158408	M1	Female	trans
cg13560919_NPIPB13	0.000196974	0.00041341	0.300892646	M1	Female	trans
cg16411695_RNU6-1235P	0.000196975	0.00041341	-0.430866677	M1	Female	trans
cg06432604_ENSG00000236248	0.000196976	0.00041341	-0.325094953	M1	Female	trans
cg05921509_ENSG00000228577	0.000196977	0.00041341	0.440300922	M1	Female	trans
cg12475546_MIR1261	0.000196977	0.00041341	0.586890638	M1	Female	trans
cg21133255_ENSG00000233825	0.000196979	0.00041341	-0.464911917	M1	Female	trans
cg13700458_ENSG00000240881	0.000196979	0.00041341	-0.460054144	M1	Female	trans
cg05269124_ID2B	0.00019698	0.00041341	-0.414637165	M1	Female	trans
cg02590715_MTND5P14	0.00019698	0.00041341	-0.402619515	M1	Female	trans
cg04826071_RPL7P56	0.000196981	0.00041341	0.352978245	M1	Female	trans
cg09375488_GCKR	0.000196981	0.00041341	-0.475020003	M1	Female	trans
cg00303919_CALM2P4	0.000196981	0.00041341	-0.354577604	M1	Female	trans
cg00303919_ENSG00000224127	0.000196981	0.00041341	-0.367987271	M1	Female	trans
cg00303919_ENSG00000229687	0.000196981	0.00041341	-0.354577604	M1	Female	trans
cg00303919_ENSG00000234837	0.000196981	0.00041341	-0.367987271	M1	Female	trans
cg00303919_ENSG00000241746	0.000196981	0.00041341	-0.554955333	M1	Female	trans
cg00303919_RNA5SP224	0.000196981	0.00041341	-0.632633754	M1	Female	trans
cg00303919_RNA5SP261	0.000196981	0.00041341	-0.632633754	M1	Female	trans
cg00303919_SLC16A14P1	0.000196981	0.00041341	-0.283764449	M1	Female	trans
cg00303919_RPL17P44	0.000196981	0.00041341	-0.632633754	M1	Female	trans
cg00303919_FAM197Y8	0.000196981	0.00041341	-0.433134722	M1	Female	trans
cg00303919_ENSG00000227089	0.000196981	0.00041341	-0.632633754	M1	Female	trans
cg00303919_ENSG00000227602	0.000196981	0.00041341	-0.632633754	M1	Female	trans
cg00303919_ANAPC15P1	0.000196981	0.00041341	-0.567528897	M1	Female	trans
cg00303919_FAM197Y6	0.000196981	0.00041341	-0.632633754	M1	Female	trans
cg04553112_ENSG00000236352	0.000196985	0.000413418	-0.375751696	M1	Female	trans
cg20344908_VIL1	0.000196991	0.000413428	-0.562143085	M1	Female	trans
cg02874992_IL1RL1	0.000196991	0.000413428	-0.559238744	M1	Female	trans
cg05901128_ENSG00000230260	0.000196991	0.000413428	-0.541233149	M1	Female	trans
cg20825109_NDUFAF1	0.000196992	0.000413428	-0.505010848	M1	Female	trans
cg07784793_ENSG00000233407	0.000196993	0.00041343	-0.606440425	M1	Female	trans
cg03864568_RNU6-746P	0.000196994	0.00041343	0.62666493	M1	Female	trans
cg12295431_SOX17	0.000196994	0.00041343	-0.477907741	M1	Female	trans
cg21316960_RNU2-6P	0.000196995	0.000413431	-0.418283352	M1	Female	trans
cg07456878_RNA5SP248	0.000196995	0.000413431	-0.664612601	M1	Female	trans
cg06024364_API5P1	0.000196996	0.000413432	-0.422956886	M1	Female	trans
cg09385285_KRTAP25-1	0.000196997	0.000413432	-0.496767995	M1	Female	trans
cg01817521_TMUB1	0.000196997	0.000413432	-0.450322047	M1	Female	trans
cg14045652_GPR31	0.000196997	0.000413432	-0.611568726	M1	Female	trans
cg11807238_PRKACG	0.000197001	0.000413439	-0.460783111	M1	Female	trans
cg11756968_FAM220CP	0.000197002	0.00041344	-0.836747912	M1	Female	trans
cg13188416_ENSG00000229370	0.000197004	0.000413443	0.401371772	M1	Female	trans
cg25460386_ACTBP7	0.000197004	0.000413444	-0.564747498	M1	Female	trans
cg20057147_TTTY21B	0.000197005	0.000413444	-0.404709586	M1	Female	trans
cg03167415_MTND4LP14	0.000197006	0.000413444	-0.363598806	M1	Female	trans
cg11815008_RNU6-921P	0.00019701	0.000413452	-0.51950163	M1	Female	trans
cg10411658_CABLES2	0.000197011	0.000413452	0.440131029	M1	Female	trans
cg18087593_RNU6-1083P	0.000197011	0.000413452	-0.798443872	M1	Female	trans
cg25938960_MIR8485	0.000197012	0.000413454	-0.344148045	M1	Female	trans
cg14548259_ENSG00000241003	0.000197013	0.000413454	0.428245596	M1	Female	trans
cg05492412_SLC45A3	0.000197014	0.000413456	0.527414967	M1	Female	trans
cg09563600_ARSG	0.000197015	0.000413456	-0.498879944	M1	Female	trans
cg16360278_FCRL1	0.000197016	0.000413458	0.147161391	M1	Female	trans
cg26293423_RNU6-984P	0.000197016	0.000413458	-0.428893803	M1	Female	trans
cg04279695_VDAC1P7	0.000197018	0.000413462	0.298258278	M1	Female	trans
cg07543199_ENSG00000212270	0.000197021	0.000413467	-0.436913303	M1	Female	trans
cg06769820_ROS1	0.000197022	0.000413468	0.573248974	M1	Female	trans
cg15724534_SNRPGP8	0.000197023	0.000413468	-0.540106539	M1	Female	trans
cg13556794_TRIM15	0.000197023	0.000413468	-0.406056486	M1	Female	trans
cg19197744_KRT8P17	0.000197023	0.000413468	0.283734732	M1	Female	trans
cg11687389_FLI1	0.000197026	0.000413473	-0.414831896	M1	Female	trans
cg19687532_CRIP1P1	0.000197031	0.000413482	-0.379580345	M1	Female	trans
cg10975354_ENSG00000235629	0.000197032	0.000413482	0.416614701	M1	Female	trans
cg11153505_SLC22A11	0.000197032	0.000413482	-0.325876019	M1	Female	trans
cg05737004_RPL7L1P8	0.000197032	0.000413483	-0.30962818	M1	Female	trans
cg07408006_LINC01446	0.000197033	0.000413483	-0.541519454	M1	Female	trans
cg16792066_PLEKHH3	0.000197033	0.000413483	0.372650023	M1	Female	trans
cg06825764_ENSG00000219329	0.000197034	0.000413483	-0.475233182	M1	Female	trans
cg06026616_ZNF355P	0.000197037	0.000413483	-0.482768891	M1	Female	trans
cg01716603_ENSG00000207002	0.000197037	0.000413483	-0.444323989	M1	Female	trans
cg01616519_SSX7	0.00019704	0.000413483	0.396420048	M1	Female	trans
cg01616519_MTND2P4	0.00019704	0.000413483	0.287207902	M1	Female	trans
cg01616519_RNU6-845P	0.00019704	0.000413483	0.493760049	M1	Female	trans
cg01616519_ENSG00000230153	0.00019704	0.000413483	0.442946799	M1	Female	trans
cg01616519_ENSG00000232409	0.00019704	0.000413483	0.287207902	M1	Female	trans
cg01616519_HNRNPA3P14	0.00019704	0.000413483	0.493760049	M1	Female	trans
cg01616519_RNA5SP183	0.00019704	0.000413483	0.493760049	M1	Female	trans
cg01616519_OR2U1P	0.00019704	0.000413483	0.493760049	M1	Female	trans
cg01616519_DEFA5	0.00019704	0.000413483	0.493760049	M1	Female	trans
cg01616519_SNORD3H	0.00019704	0.000413483	0.493760049	M1	Female	trans
cg01616519_POM121L13P	0.00019704	0.000413483	0.493760049	M1	Female	trans
cg01616519_BMP6P1	0.00019704	0.000413483	0.493760049	M1	Female	trans
cg01616519_SHOX	0.00019704	0.000413483	0.493760049	M1	Female	trans
cg01616519_ENSG00000223344	0.00019704	0.000413483	0.493760049	M1	Female	trans
cg01616519_KPNB1P1	0.00019704	0.000413483	0.493760049	M1	Female	trans
cg12475092_ENSG00000239093	0.000197042	0.000413487	-0.297914487	M1	Female	trans
cg05453042_ENSG00000213045	0.000197044	0.00041349	-0.523946524	M1	Female	trans
cg05795077_TMED10P2	0.000197046	0.000413491	0.562717699	M1	Female	trans
cg03735043_RNU6-409P	0.000197046	0.000413491	-0.555454153	M1	Female	trans
cg08055409_CORO2B	0.000197046	0.000413491	-0.490236786	M1	Female	trans
cg18749990_TCP11	0.000197047	0.000413493	-0.448631728	M1	Female	trans
cg03335313_ENSG00000228827	0.000197048	0.000413493	-0.365908035	M1	Female	trans
cg19827854_RNU4-4P	0.000197048	0.000413493	-0.404328921	M1	Female	trans
cg06805218_LINC00844	0.000197052	0.0004135	0.566105025	M1	Female	trans
cg11995490_RN7SKP240	0.000197054	0.000413502	-0.48305306	M1	Female	trans
cg25993932_IFIT6P	0.000197054	0.000413502	0.528541566	M1	Female	trans
cg23634401_FNDC8	0.000197055	0.000413503	0.506604172	M1	Female	trans
cg11761102_BICRA	0.000197056	0.000413504	-0.62141901	M1	Female	trans
cg00264578_ENSG00000217004	0.000197058	0.000413509	-0.426470152	M1	Female	trans
cg19111078_COX19	0.000197059	0.000413509	-0.467228815	M1	Female	trans
cg24479590_NDST1	0.000197059	0.000413509	-0.502189219	M1	Female	trans
cg15251010_CHEK1	0.000197062	0.000413513	-0.496369492	M1	Female	trans
cg13560919_ENGASE	0.000197063	0.000413516	0.41185196	M1	Female	trans
cg17669898_FGFR3P1	0.000197063	0.000413516	-0.331513429	M1	Female	trans
cg20046668_PERM1	0.000197067	0.000413522	-0.439000436	M1	Female	trans
cg00857405_OR6F1	0.000197067	0.000413522	-0.562957709	M1	Female	trans
cg09809224_SLC25A47	0.000197068	0.000413523	-0.610705652	M1	Female	trans
cg13896190_NPSR1	0.000197069	0.000413525	-0.478975019	M1	Female	trans
cg25534544_ENSG00000225057	0.00019707	0.000413525	-0.344411894	M1	Female	trans
cg22997974_SCARA5	0.000197071	0.000413526	-0.523780013	M1	Female	trans
cg04223606_NCLP2	0.000197072	0.000413527	0.541918396	M1	Female	trans
cg23891601_MC5R	0.000197074	0.000413531	-0.528688567	M1	Female	trans
cg09476440_CRELD2	0.000197074	0.000413531	0.396545303	M1	Female	trans
cg03485681_ENSG00000235434	0.000197076	0.000413533	-0.441978713	M1	Female	trans
cg21204600_RNU6-906P	0.000197076	0.000413533	-0.432943649	M1	Female	trans
cg14086880_RNY4P34	0.000197076	0.000413533	-0.410969959	M1	Female	trans
cg09999324_ANKRD30B	0.00019708	0.00041354	-0.547933005	M1	Female	trans
cg06295676_MIR30A	0.000197081	0.000413541	-0.34371709	M1	Female	trans
cg23590389_REL	0.000197082	0.000413543	-0.417627183	M1	Female	trans
cg13909661_SNORA10	0.000197084	0.000413545	0.45151841	M1	Female	trans
cg18266472_ST7-OT4	0.000197084	0.000413545	0.339521169	M1	Female	trans
cg01348799_ADORA2BP1	0.000197085	0.000413545	0.254049614	M1	Female	trans
cg23954535_FCRL2	0.000197086	0.000413546	-0.149646005	M1	Female	trans
cg17839232_OR6K3	0.000197086	0.000413546	-0.575605171	M1	Female	trans
cg03684644_EPHX4	0.000197086	0.000413546	-0.548799452	M1	Female	trans
cg22608845_SH2D1B	0.000197086	0.000413546	-0.554660905	M1	Female	trans
cg09299773_NUP43	0.000197087	0.000413546	-0.404798908	M1	Female	trans
cg23015799_MORF4L1P5	0.000197089	0.00041355	-0.431183562	M1	Female	trans
cg16726234_ENSG00000225750	0.00019709	0.00041355	-0.470847932	M1	Female	trans
cg15830792_KCNE4	0.00019709	0.00041355	0.568619433	M1	Female	trans
cg03859313_GAGE12F	0.00019709	0.00041355	0.398414095	M1	Female	trans
cg08414407_MED8-AS1	0.000197093	0.000413555	-0.623702209	M1	Female	trans
cg11529236_EIF4A1P6	0.000197094	0.000413555	-0.392854733	M1	Female	trans
cg14173325_ENSG00000223966	0.000197095	0.000413558	-0.390769591	M1	Female	trans
cg02488517_C1DP3	0.000197097	0.000413562	-0.500410898	M1	Female	trans
cg17129519_ATP5PBP2	0.000197098	0.000413563	-0.52842775	M1	Female	trans
cg08445957_LINC02857	0.000197099	0.000413564	-0.405864719	M1	Female	trans
cg21907113_FGGY-DT	0.000197099	0.000413564	-0.591537716	M1	Female	trans
cg10664338_ENSG00000234639	0.000197101	0.000413566	0.324391928	M1	Female	trans
cg04271445_RPS19P6	0.000197108	0.000413581	-0.227284484	M1	Female	trans
cg09609116_Y_RNA	0.000197109	0.000413582	-0.382205417	M1	Female	trans
cg22629903_MACROD2-IT1	0.00019711	0.000413583	-0.503142113	M1	Female	trans
cg09435929_ENSG00000223842	0.000197111	0.000413583	2.706846821	M1	Female	trans
cg04667681_MED8-AS1	0.000197112	0.000413584	-0.391861263	M1	Female	trans
cg03575231_LRRC15	0.000197112	0.000413584	-0.419437383	M1	Female	trans
cg07075387_ENSG00000237479	0.000197112	0.000413584	-0.344620387	M1	Female	trans
cg04667681_SH3BP5-AS1	0.000197113	0.000413584	-0.377785938	M1	Female	trans
cg16119907_ENSG00000238035	0.000197113	0.000413584	-0.431746153	M1	Female	trans
cg08547343_ENSG00000223375	0.000197113	0.000413584	0.339546147	M1	Female	trans
cg07950002_SKP1P3	0.000197116	0.000413589	0.500548274	M1	Female	trans
cg13299279_HSPB3	0.000197117	0.000413589	-0.402778729	M1	Female	trans
cg18601483_RPL36AP26	0.000197119	0.000413593	-0.70745465	M1	Female	trans
cg07236781_RN7SL60P	0.000197119	0.000413593	0.551584238	M1	Female	trans
cg07236781_LINC02621	0.000197123	0.0004136	0.571589329	M1	Female	trans
cg15392109_VN1R11P	0.000197126	0.000413606	-0.368307942	M1	Female	trans
cg21073223_DNAJC19P7	0.000197129	0.000413612	-0.331843913	M1	Female	trans
cg06752985_LINC00469	0.00019713	0.000413614	-0.535856399	M1	Female	trans
cg20060216_BTF3L4P4	0.000197131	0.000413614	-0.396894793	M1	Female	trans
cg25601460_MAFA	0.000197131	0.000413614	-0.516354533	M1	Female	trans
cg08317284_DYNLRB2	0.000197133	0.000413615	0.360927131	M1	Female	trans
cg03582285_GAB4	0.000197133	0.000413615	0.546624446	M1	Female	trans
cg11760280_OR8G2P	0.000197133	0.000413616	-0.596096682	M1	Female	trans
cg02982951_CLEC4E	0.000197136	0.000413618	-0.394120612	M1	Female	trans
cg02990361_CEACAMP7	0.000197136	0.000413618	0.533534007	M1	Female	trans
cg20820810_ENSG00000230631	0.000197136	0.000413618	-1.248963609	M1	Female	trans
cg01565755_TMEM88B	0.000197136	0.000413618	-0.562509038	M1	Female	trans
cg12034111_PRKAB1	0.000197138	0.000413621	-0.493119568	M1	Female	trans
cg25527627_ENSG00000237074	0.000197138	0.000413621	-0.451757018	M1	Female	trans
cg14042541_RN7SL187P	0.000197142	0.000413629	0.532672813	M1	Female	trans
cg19155518_TOMM5	0.000197144	0.000413632	-0.485087579	M1	Female	trans
cg15877096_MIR1227	0.000197145	0.000413633	-0.337455023	M1	Female	trans
cg15031917_NFIC	0.000197146	0.000413633	0.488033894	M1	Female	trans
cg04515996_KIRREL1	0.000197146	0.000413633	0.368099982	M1	Female	trans
cg17600784_RNU6-254P	0.000197149	0.000413639	-0.447287908	M1	Female	trans
cg13500029_LGALS14	0.00019715	0.000413639	-0.345376458	M1	Female	trans
cg22318551_ENSG00000232172	0.000197154	0.000413648	-0.597762702	M1	Female	trans
cg11459852_EIF2D	0.000197155	0.000413649	0.507465216	M1	Female	trans
cg17201960_LRRC52	0.000197156	0.000413651	-0.740076982	M1	Female	trans
cg14483806_ENSG00000233494	0.000197157	0.000413652	-0.410916893	M1	Female	trans
cg18266472_RNU6-1254P	0.000197158	0.000413653	0.349264966	M1	Female	trans
cg07712598_TFF3	0.000197158	0.000413653	-0.233101307	M1	Female	trans
cg18701685_CFL1P7	0.000197159	0.000413654	0.298417189	M1	Female	trans
cg14408831_DPEP3	0.00019716	0.000413654	-0.327471469	M1	Female	trans
cg07774680_PTMAP3	0.000197161	0.000413656	-0.411326664	M1	Female	trans
cg14216539_ENSG00000203520	0.000197162	0.000413656	-0.38078176	M1	Female	trans
cg18619880_LINC01840	0.000197162	0.000413656	0.422424623	M1	Female	trans
cg17654261_ENSG00000232897	0.000197162	0.000413656	-0.565619908	M1	Female	trans
cg16171687_RN7SKP185	0.000197162	0.000413656	-0.414970176	M1	Female	trans
cg20491223_NUP43	0.000197164	0.000413658	0.541091264	M1	Female	trans
cg19007019_IZUMO3	0.000197164	0.000413658	-0.728109013	M1	Female	trans
cg04669580_SNORD28B	0.000197167	0.000413662	-0.376761017	M1	Female	trans
cg25971649_ENSG00000230546	0.00019717	0.000413668	-0.37011191	M1	Female	trans
cg13079150_GAPDHP71	0.000197171	0.00041367	-0.343060207	M1	Female	trans
cg25271009_LINC01102	0.000197174	0.000413676	-0.330092051	M1	Female	trans
cg15593298_FER	0.000197176	0.000413677	0.553770431	M1	Female	trans
cg01073837_ENSG00000235522	0.000197177	0.000413677	0.533127233	M1	Female	trans
cg01684881_TRBV11-1	0.000197179	0.000413677	0.408962626	M1	Female	trans
cg20615820_PALM2AKAP2	0.00019718	0.000413677	-0.384403127	M1	Female	trans
cg18749990_LRRC63	0.00019718	0.000413677	-0.534301882	M1	Female	trans
cg04639241_RNY3P7	0.000197181	0.000413677	-0.327660428	M1	Female	trans
cg08081256_ATP6V1G1P3	0.000197182	0.000413677	-0.623502788	M1	Female	trans
cg22062500_FGF7P5	0.000197183	0.000413677	-0.206744714	M1	Female	trans
cg04039225_SSX7	0.000197184	0.000413677	-0.399195277	M1	Female	trans
cg04039225_ENSG00000230153	0.000197184	0.000413677	-0.446047749	M1	Female	trans
cg04039225_HNRNPA3P14	0.000197184	0.000413677	-0.497216729	M1	Female	trans
cg04039225_RNA5SP183	0.000197184	0.000413677	-0.497216729	M1	Female	trans
cg04039225_OR2U1P	0.000197184	0.000413677	-0.497216729	M1	Female	trans
cg04039225_MTND2P4	0.000197184	0.000413677	-0.289218566	M1	Female	trans
cg04039225_DEFA5	0.000197184	0.000413677	-0.497216729	M1	Female	trans
cg04039225_SNORD3H	0.000197184	0.000413677	-0.497216729	M1	Female	trans
cg04039225_POM121L13P	0.000197184	0.000413677	-0.497216729	M1	Female	trans
cg04039225_RNU6-845P	0.000197184	0.000413677	-0.497216729	M1	Female	trans
cg04039225_BMP6P1	0.000197184	0.000413677	-0.497216729	M1	Female	trans
cg04039225_SHOX	0.000197184	0.000413677	-0.497216729	M1	Female	trans
cg04039225_ENSG00000223344	0.000197184	0.000413677	-0.497216729	M1	Female	trans
cg04039225_KPNB1P1	0.000197184	0.000413677	-0.497216729	M1	Female	trans
cg11996362_MIPEPP1	0.000197185	0.000413679	-0.336540254	M1	Female	trans
cg13706899_CLYBL-AS2	0.000197188	0.000413683	-0.374209968	M1	Female	trans
cg01704040_CD8B	0.000197189	0.000413684	0.80208972	M1	Female	trans
cg08101543_ADAMTSL4-AS1	0.000197189	0.000413684	-0.421170967	M1	Female	trans
cg04924345_MIPOL1	0.000197189	0.000413684	-0.551376021	M1	Female	trans
cg15743793_E2F6P2	0.000197193	0.00041369	-0.529193428	M1	Female	trans
cg00919118_LINC01628	0.000197193	0.00041369	0.422084545	M1	Female	trans
cg04152562_MTND1P21	0.000197193	0.00041369	-0.529718189	M1	Female	trans
cg01223793_ENSG00000236425	0.000197194	0.000413691	0.590345842	M1	Female	trans
cg20267322_SUMO2P12	0.000197195	0.000413692	-0.361325669	M1	Female	trans
cg07092448_MORF4L1P5	0.000197195	0.000413692	0.381962723	M1	Female	trans
cg21110711_CCDC96	0.000197197	0.000413694	-0.446885834	M1	Female	trans
cg17714581_HSD17B3-AS1	0.000197198	0.000413694	-0.464436353	M1	Female	trans
cg19880004_TMEM262	0.000197198	0.000413694	-0.546854706	M1	Female	trans
cg12878716_POLDIP3	0.000197199	0.000413696	-0.750952458	M1	Female	trans
cg03220912_ZNF165	0.0001972	0.000413696	-0.41697446	M1	Female	trans
cg09235504_OTUD7A	0.0001972	0.000413696	-0.408870313	M1	Female	trans
cg08266644_ENSG00000235240	0.0001972	0.000413696	-0.586349718	M1	Female	trans
cg12372706_KIF12	0.000197201	0.000413697	-0.425933815	M1	Female	trans
cg13992929_MGAT3-AS1	0.000197203	0.000413701	-0.544896188	M1	Female	trans
cg10222359_ENSG00000233739	0.000197203	0.000413701	0.663405219	M1	Female	trans
cg17669898_RPL7AP51	0.000197204	0.000413702	-0.390077669	M1	Female	trans
cg04072177_TRAV6	0.000197205	0.000413703	-0.458889263	M1	Female	trans
cg13824097_RNU2-9P	0.000197207	0.000413705	-0.509615163	M1	Female	trans
cg13824097_NLRP13	0.000197207	0.000413705	-0.621815283	M1	Female	trans
cg13262723_MTHFSD	0.000197207	0.000413705	-0.502847959	M1	Female	trans
cg09499109_ZNF734P	0.000197209	0.000413707	-0.19983757	M1	Female	trans
cg21077610_PLA2G12AP1	0.000197209	0.000413708	-0.680991108	M1	Female	trans
cg15741247_TRIB3	0.000197211	0.00041371	-0.524665112	M1	Female	trans
cg20158366_RNU6-674P	0.000197212	0.000413711	-0.511525416	M1	Female	trans
cg14043843_GPR32	0.000197212	0.000413711	-0.58892479	M1	Female	trans
cg03238516_RPL7P31	0.000197212	0.000413711	-0.466820348	M1	Female	trans
cg05438523_FABP9	0.000197213	0.000413711	-0.377814558	M1	Female	trans
cg09021471_ENSG00000235337	0.000197213	0.000413711	0.423397838	M1	Female	trans
cg04781796_SSX7	0.00019722	0.000413712	-0.464091846	M1	Female	trans
cg04781796_ENSG00000230153	0.00019722	0.000413712	-0.518561053	M1	Female	trans
cg04781796_HNRNPA3P14	0.00019722	0.000413712	-0.578048497	M1	Female	trans
cg04781796_RNA5SP183	0.00019722	0.000413712	-0.578048497	M1	Female	trans
cg04781796_OR2U1P	0.00019722	0.000413712	-0.578048497	M1	Female	trans
cg04781796_MTND2P4	0.00019722	0.000413712	-0.336236389	M1	Female	trans
cg04781796_DEFA5	0.00019722	0.000413712	-0.578048497	M1	Female	trans
cg04781796_SNORD3H	0.00019722	0.000413712	-0.578048497	M1	Female	trans
cg04781796_POM121L13P	0.00019722	0.000413712	-0.578048497	M1	Female	trans
cg04781796_RNU6-845P	0.00019722	0.000413712	-0.578048497	M1	Female	trans
cg04781796_BMP6P1	0.00019722	0.000413712	-0.578048497	M1	Female	trans
cg04781796_SHOX	0.00019722	0.000413712	-0.578048497	M1	Female	trans
cg04781796_ENSG00000223344	0.00019722	0.000413712	-0.578048497	M1	Female	trans
cg04781796_ENSG00000232409	0.00019722	0.000413712	-0.336236389	M1	Female	trans
cg04781796_KPNB1P1	0.00019722	0.000413712	-0.578048497	M1	Female	trans
cg09162333_MEIS3P1	0.000197221	0.000413713	-0.51812263	M1	Female	trans
cg05730916_ENSG00000239991	0.000197223	0.000413713	0.538054849	M1	Female	trans
cg12420787_ENSG00000201502	0.000197223	0.000413713	-0.388485452	M1	Female	trans
cg20344908_S100A7	0.000197224	0.000413713	-0.664216627	M1	Female	trans
cg16503053_TUFT1	0.000197224	0.000413713	-0.441336772	M1	Female	trans
cg24137511_ASB12	0.000197225	0.000413713	-0.44050467	M1	Female	trans
cg11465192_DDX60	0.000197226	0.000413713	-0.608864047	M1	Female	trans
cg17806394_HOXD1	0.000197227	0.000413713	-0.422880781	M1	Female	trans
cg17714861_TEAD3	0.000197227	0.000413713	-0.391467331	M1	Female	trans
cg03697766_RNU6ATAC7P	0.000197228	0.000413713	-0.398726136	M1	Female	trans
cg20966423_OR2M2	0.000197228	0.000413713	0.522036373	M1	Female	trans
cg02495310_POTEJ	0.000197228	0.000413713	0.482216892	M1	Female	trans
cg01148039_KRTAP6-2	0.000197229	0.000413713	-0.453681443	M1	Female	trans
cg01148039_LINC00229	0.000197229	0.000413713	-0.280367199	M1	Female	trans
cg01148039_ENSG00000227493	0.000197229	0.000413713	-0.453681443	M1	Female	trans
cg01148039_HOXC13	0.000197229	0.000413713	-0.202590361	M1	Female	trans
cg01148039_LINC01677	0.000197229	0.000413713	-0.639221728	M1	Female	trans
cg01148039_MIR1185-2	0.000197229	0.000413713	-0.639221728	M1	Female	trans
cg01148039_SNORD42A	0.000197229	0.000413713	-0.639221728	M1	Female	trans
cg01148039_ENSG00000237445	0.000197229	0.000413713	-0.639221728	M1	Female	trans
cg01148039_ENSG00000241777	0.000197229	0.000413713	-0.639221728	M1	Female	trans
cg16802996_KCNQ5-AS1	0.000197229	0.000413713	-0.392146514	M1	Female	trans
cg11124021_RNU6-1107P	0.00019723	0.000413713	-0.477283231	M1	Female	trans
cg10459493_ENSG00000231092	0.00019723	0.000413713	-0.386379962	M1	Female	trans
cg11263225_ELFN2	0.00019723	0.000413713	-0.268390234	M1	Female	trans
cg01994308_REG1A	0.00019723	0.000413713	1.420643287	M1	Female	trans
cg23893635_ENSG00000234149	0.000197231	0.000413713	-0.433396279	M1	Female	trans
cg07405255_ENSG00000235574	0.000197233	0.000413715	-0.357804254	M1	Female	trans
cg05260346_ENSG00000242021	0.000197233	0.000413715	-0.58442496	M1	Female	trans
cg14214834_ZNF72P	0.000197233	0.000413716	-0.322159149	M1	Female	trans
cg11406903_ADI1P1	0.000197237	0.000413722	-0.575419983	M1	Female	trans
cg16445317_ENSG00000235639	0.00019724	0.000413728	-0.487537527	M1	Female	trans
cg16857912_TRAV14DV4	0.00019724	0.000413728	-0.437884049	M1	Female	trans
cg16712416_HMGN2P36	0.000197243	0.000413732	-0.434003587	M1	Female	trans
cg19822890_FBXO47	0.000197243	0.000413732	-0.397687087	M1	Female	trans
cg24001233_OR7E149P	0.000197243	0.000413732	-0.198670981	M1	Female	trans
cg16581747_ENSG00000238143	0.000197244	0.000413732	-0.50089802	M1	Female	trans
cg20121803_SPHKAP	0.000197246	0.000413735	0.423195922	M1	Female	trans
cg14446103_LUM	0.000197246	0.000413735	-0.574386652	M1	Female	trans
cg19467576_SERPINE2	0.000197246	0.000413735	-0.532596521	M1	Female	trans
cg04343263_FFAR2	0.000197247	0.000413735	-0.467096837	M1	Female	trans
cg07570618_LINC01320	0.000197249	0.000413738	-0.262892645	M1	Female	trans
cg08776711_TNFAIP1	0.000197249	0.000413738	-0.512294901	M1	Female	trans
cg17830140_DIAPH3	0.00019725	0.000413739	-0.488593826	M1	Female	trans
cg02931193_CLMN	0.000197251	0.00041374	-0.560403317	M1	Female	trans
cg19412031_LINC01823	0.000197252	0.00041374	0.496634364	M1	Female	trans
cg06736785_ATP10D	0.000197252	0.00041374	0.488342938	M1	Female	trans
cg05479962_ENSG00000202231	0.000197252	0.00041374	0.54792712	M1	Female	trans
cg18343923_HMGN2P23	0.000197255	0.000413746	-0.610546302	M1	Female	trans
cg07173972_ABI3BP	0.000197257	0.000413749	0.242205032	M1	Female	trans
cg16515462_FAM90A13P	0.000197258	0.00041375	-0.542536636	M1	Female	trans
cg21175760_TNKS2-AS1	0.000197258	0.00041375	-0.773273997	M1	Female	trans
cg20822056_RN7SL567P	0.000197259	0.000413751	-0.449899183	M1	Female	trans
cg10744079_AKR1D1P1	0.00019726	0.000413751	0.521329556	M1	Female	trans
cg12485992_BBS1	0.00019726	0.000413751	-0.330537264	M1	Female	trans
cg12420787_RNU6-903P	0.00019726	0.000413751	-0.411672814	M1	Female	trans
cg07750529_RNU6-926P	0.000197261	0.000413752	-0.673092021	M1	Female	trans
cg07766767_ENSG00000230241	0.000197262	0.000413754	-0.672077548	M1	Female	trans
cg20476087_H3P36	0.000197263	0.000413755	0.444520579	M1	Female	trans
cg25585323_IGHJ2	0.000197264	0.000413756	-0.257505244	M1	Female	trans
cg18947032_MYOZ1	0.000197265	0.000413756	1.684517061	M1	Female	trans
cg05244234_USP8P2	0.000197265	0.000413756	0.419592983	M1	Female	trans
cg09435249_RNA5S2	0.000197265	0.000413756	-0.375712686	M1	Female	trans
cg11916219_UBE2V1P11	0.000197269	0.000413763	0.296027865	M1	Female	trans
cg06002983_GAGE12G	0.000197269	0.000413763	-0.193356576	M1	Female	trans
cg16247465_CRYGN	0.000197272	0.000413768	-0.439301739	M1	Female	trans
cg20538073_OR10S1	0.000197278	0.000413779	-0.466795031	M1	Female	trans
cg26244205_F13B	0.000197279	0.00041378	0.353302733	M1	Female	trans
cg26244205_LINC01682	0.000197279	0.00041378	0.406422283	M1	Female	trans
cg18391514_ENSG00000234026	0.00019728	0.000413781	-0.423100802	M1	Female	trans
cg15741247_TCF7	0.00019728	0.000413781	-0.577039169	M1	Female	trans
cg15985500_MIR601	0.000197281	0.000413783	-0.318898447	M1	Female	trans
cg00199007_TRIP6	0.000197282	0.000413783	-0.455419259	M1	Female	trans
cg12398261_EDDM3B	0.000197283	0.000413783	-0.42032314	M1	Female	trans
cg18455405_SPATC1	0.000197283	0.000413783	-0.340115967	M1	Female	trans
cg20322104_ACOD1	0.000197285	0.000413786	0.608121223	M1	Female	trans
cg12088417_DACT3	0.000197285	0.000413787	-0.599108459	M1	Female	trans
cg15278888_AHSP	0.000197286	0.000413787	-0.482452275	M1	Female	trans
cg15541606_ENSG00000205682	0.000197289	0.000413793	0.4471217	M1	Female	trans
cg07346595_ENSG00000240882	0.00019729	0.000413794	-0.403051931	M1	Female	trans
cg05520765_CNGB3	0.000197292	0.000413797	-0.491159503	M1	Female	trans
cg13793166_SSBL3P1	0.000197292	0.000413797	0.754517556	M1	Female	trans
cg09785766_PDE6H	0.000197293	0.000413799	-0.297021837	M1	Female	trans
cg12088417_ENSG00000203593	0.000197295	0.000413801	-0.510004117	M1	Female	trans
cg13961318_RN7SL561P	0.000197296	0.000413802	-0.384146998	M1	Female	trans
cg10387963_MGARP	0.000197296	0.000413803	-0.361038049	M1	Female	trans
cg26788903_RNU6-806P	0.000197298	0.000413805	-0.461751428	M1	Female	trans
cg25527627_ACP3	0.000197298	0.000413805	-0.456246483	M1	Female	trans
cg20961650_ELOCP21	0.000197298	0.000413805	-0.475740593	M1	Female	trans
cg09785766_ENSG00000241754	0.000197301	0.000413809	-0.459381481	M1	Female	trans
cg05081894_NINJ2	0.000197302	0.000413811	-0.837542256	M1	Female	trans
cg10723869_THYN1	0.000197303	0.000413812	-0.756288307	M1	Female	trans
cg20825109_ZCWPW2	0.000197303	0.000413812	-0.444216648	M1	Female	trans
cg21178143_ENSG00000229389	0.000197307	0.000413819	-0.744481115	M1	Female	trans
cg09349128_KDR	0.000197308	0.00041382	-0.520098702	M1	Female	trans
cg17337670_SRP68P2	0.000197309	0.000413821	-0.365103352	M1	Female	trans
cg15756601_CCL13	0.00019731	0.000413822	-0.395450264	M1	Female	trans
cg14086691_RPL7P51	0.000197312	0.000413827	-0.384023671	M1	Female	trans
cg04152562_SNRPFP2	0.000197316	0.000413834	-0.499621316	M1	Female	trans
cg19880004_RNA5SP393	0.000197324	0.000413849	-0.58174947	M1	Female	trans
cg03575231_CYP46A4P	0.000197324	0.000413849	-0.229271833	M1	Female	trans
cg21641834_MTND1P23	0.000197325	0.00041385	-0.36128153	M1	Female	trans
cg17364850_OR2C3	0.000197326	0.000413851	-0.283682646	M1	Female	trans
cg26073403_FABP7P2	0.000197328	0.000413855	-0.514309677	M1	Female	trans
cg19015264_RNA5SP46	0.00019733	0.000413856	0.324647282	M1	Female	trans
cg02069150_RBM17P1	0.00019733	0.000413856	-0.406016649	M1	Female	trans
cg05715917_PGBD4	0.00019733	0.000413857	-0.443413306	M1	Female	trans
cg00060475_ENSG00000228689	0.000197332	0.000413859	-0.631622562	M1	Female	trans
cg00199007_ANKRD11P2	0.000197333	0.000413861	-0.441798181	M1	Female	trans
cg03910065_CCDC148-AS1	0.000197334	0.000413861	0.294488605	M1	Female	trans
cg23461216_PITX1	0.000197335	0.000413861	-0.473207318	M1	Female	trans
cg13978534_MIR449B	0.000197335	0.000413861	0.388037947	M1	Female	trans
cg23572692_GPR32	0.000197335	0.000413861	-0.398178069	M1	Female	trans
cg04988471_LINC00482	0.000197336	0.000413861	-0.633899949	M1	Female	trans
cg08183793_DEFT1P	0.000197336	0.000413861	-0.408383478	M1	Female	trans
cg13545089_ARHGEF7-IT1	0.000197336	0.000413862	0.644011429	M1	Female	trans
cg18455405_ENSG00000233109	0.000197338	0.000413864	-0.390953656	M1	Female	trans
cg13427189_LDHC	0.000197338	0.000413864	-0.63319881	M1	Female	trans
cg27058988_MROH7	0.000197338	0.000413864	0.466709515	M1	Female	trans
cg07131604_GUSBP1	0.00019734	0.000413867	-0.337797558	M1	Female	trans
cg05856102_ENSG00000225612	0.000197341	0.000413867	-0.282465045	M1	Female	trans
cg13532505_C2orf91	0.000197342	0.000413868	-0.459073534	M1	Female	trans
cg15335251_ARHGAP27P1-BPTFP1-KPNA2P3	0.000197342	0.000413868	-0.636987369	M1	Female	trans
cg02125534_ENSG00000238143	0.000197343	0.000413869	-0.428737463	M1	Female	trans
cg26329715_CLN5	0.000197343	0.00041387	0.40768144	M1	Female	trans
cg09299773_SEL1L3	0.000197348	0.000413879	-0.402993071	M1	Female	trans
cg06820104_COL1A1	0.000197352	0.000413887	-0.526428303	M1	Female	trans
cg04492287_RPS15	0.000197357	0.000413895	-0.499802295	M1	Female	trans
cg03141845_HHLA3	0.000197357	0.000413895	-0.496453399	M1	Female	trans
cg02680901_RPL31P16	0.000197358	0.000413895	-0.524365982	M1	Female	trans
cg09024023_LYVE1	0.00019736	0.000413898	-0.563665908	M1	Female	trans
cg06736785_ZNF710	0.00019736	0.000413898	-0.524658569	M1	Female	trans
cg02326058_ACER1	0.00019736	0.000413898	0.723051635	M1	Female	trans
cg21133255_SLC52A3	0.00019736	0.000413898	-0.469345097	M1	Female	trans
cg01520578_SPEG	0.000197361	0.000413899	-0.567905058	M1	Female	trans
cg10190863_MTND2P15	0.000197362	0.000413899	0.341235106	M1	Female	trans
cg23081194_RN7SL18P	0.000197362	0.000413899	-0.505852254	M1	Female	trans
cg21494722_RNU6-921P	0.000197364	0.000413901	-0.415540822	M1	Female	trans
cg19431048_IGKV1D-27	0.000197365	0.000413904	-0.315257617	M1	Female	trans
cg14223866_FECHP1	0.000197366	0.000413904	0.426300658	M1	Female	trans
cg22900718_FOLR3	0.000197366	0.000413905	-0.46294867	M1	Female	trans
cg11459852_NPAS3	0.000197368	0.000413907	0.516224391	M1	Female	trans
cg13101073_CDKN2B	0.00019737	0.00041391	-0.444835741	M1	Female	trans
cg07376732_PRKACG	0.00019737	0.00041391	-0.48256126	M1	Female	trans
cg07173972_IGSF8	0.000197371	0.000413911	-0.432237681	M1	Female	trans
cg05577657_LINC01725	0.000197372	0.000413912	-0.545016713	M1	Female	trans
cg27294209_CYP2AC1P	0.000197372	0.000413912	-0.929429368	M1	Female	trans
cg03272877_EIF4E3	0.000197373	0.000413912	0.68925876	M1	Female	trans
cg04271445_RPL31P16	0.000197373	0.000413912	-0.478695199	M1	Female	trans
cg24304928_MED14	0.000197375	0.000413915	-0.360715865	M1	Female	trans
cg25841491_PTP4A1P1	0.000197376	0.000413916	-0.373149049	M1	Female	trans
cg15593298_LMNTD1	0.000197378	0.000413919	0.543065576	M1	Female	trans
cg05414165_GPLD1	0.000197378	0.000413919	-0.450402243	M1	Female	trans
cg11148251_ZNF877P	0.000197379	0.000413919	0.355461575	M1	Female	trans
cg20375654_KIF4B	0.00019738	0.000413921	-0.444355552	M1	Female	trans
cg07485723_ENSG00000236494	0.000197382	0.000413924	0.266242698	M1	Female	trans
cg09476440_OAF	0.000197382	0.000413924	0.422323091	M1	Female	trans
cg23204757_LGALS17A	0.000197385	0.000413929	0.925940018	M1	Female	trans
cg19412031_NAA60	0.000197385	0.000413929	-0.44490291	M1	Female	trans
cg27543695_C16orf89	0.000197386	0.00041393	-0.366445016	M1	Female	trans
cg17179037_UBE2E1-AS1	0.000197387	0.000413931	-0.576129547	M1	Female	trans
cg17844690_SEMA5B	0.000197388	0.000413931	-0.553781768	M1	Female	trans
cg26935330_OR2G1P	0.000197388	0.000413931	-0.440979308	M1	Female	trans
cg17303822_TBC1D24	0.000197389	0.000413931	0.568864605	M1	Female	trans
cg11754374_ENSG00000220446	0.000197389	0.000413931	-0.357015615	M1	Female	trans
cg06850996_SKP1P3	0.00019739	0.000413933	0.47560769	M1	Female	trans
cg13961318_IL17RA	0.000197391	0.000413935	-0.530783519	M1	Female	trans
cg27036347_RGS11	0.000197393	0.000413938	-0.771643479	M1	Female	trans
cg24137511_LINC00347	0.000197394	0.000413938	-0.376615648	M1	Female	trans
cg02069524_TMCC3	0.000197394	0.000413938	-0.692277833	M1	Female	trans
cg08640059_GABRA6	0.000197395	0.000413939	-0.415253586	M1	Female	trans
cg20057147_SNORD21	0.000197399	0.000413947	-0.522607262	M1	Female	trans
cg21926612_ALDOAP1	0.0001974	0.000413947	0.577608471	M1	Female	trans
cg22626897_ENSG00000232259	0.0001974	0.000413947	-0.45079528	M1	Female	trans
cg01594767_ASB18	0.000197401	0.000413949	-0.771780583	M1	Female	trans
cg09074299_RPS20P10	0.000197402	0.000413949	-0.503239408	M1	Female	trans
cg02822089_ENSG00000229079	0.000197402	0.00041395	-0.452388482	M1	Female	trans
cg08402107_ENSG00000233423	0.000197403	0.000413951	0.455251445	M1	Female	trans
cg20007465_ENSG00000226955	0.000197404	0.000413951	0.304852455	M1	Female	trans
cg03644281_FMO6P	0.000197405	0.000413954	-0.489373181	M1	Female	trans
cg20025711_TRAV36DV7	0.000197406	0.000413954	0.498892376	M1	Female	trans
cg10390473_ENSG00000235111	0.000197407	0.000413955	0.419514752	M1	Female	trans
cg21641834_NDUFA5P3	0.000197407	0.000413955	-0.348812371	M1	Female	trans
cg00471652_RNA5SP240	0.000197408	0.000413956	-0.466922212	M1	Female	trans
cg09929408_LINC01108	0.000197408	0.000413956	-0.390049126	M1	Female	trans
cg01024069_RNU2-29P	0.000197411	0.000413961	-0.560191073	M1	Female	trans
cg26980789_ENSG00000222588	0.000197414	0.000413967	0.609928155	M1	Female	trans
cg23742047_OR8D1	0.000197415	0.000413968	-0.495258856	M1	Female	trans
cg20985028_LINC01911	0.000197416	0.000413968	-0.490081076	M1	Female	trans
cg10532310_ACTBP1	0.000197416	0.000413968	-0.324373334	M1	Female	trans
cg16503053_POLR2J3	0.000197417	0.000413969	-0.575558834	M1	Female	trans
cg10991855_MIR27A	0.000197418	0.00041397	-0.539562769	M1	Female	trans
cg12831983_ENSG00000214035	0.00019742	0.000413973	-0.369092857	M1	Female	trans
cg20418101_ENSG00000219993	0.00019742	0.000413973	-0.593407493	M1	Female	trans
cg22744098_CT47A1	0.000197421	0.000413973	-0.481163431	M1	Female	trans
cg10973043_SLC25A1P3	0.000197421	0.000413973	-0.331604708	M1	Female	trans
cg20221740_LINC01153	0.000197421	0.000413973	0.330204877	M1	Female	trans
cg19966787_TRIM64B	0.000197423	0.000413973	-0.388415668	M1	Female	trans
cg20803916_CDKL2	0.000197425	0.000413973	-0.467420811	M1	Female	trans
cg21149260_IGLC7	0.000197426	0.000413973	-0.093531015	M1	Female	trans
cg07216948_RN7SL571P	0.000197427	0.000413973	-0.520363519	M1	Female	trans
cg03743462_ENSG00000241678	0.000197428	0.000413973	-0.746139146	M1	Female	trans
cg05563033_RNU6-627P	0.000197428	0.000413973	-0.6774939	M1	Female	trans
cg05563033_RNU1-76P	0.000197428	0.000413973	-0.6774939	M1	Female	trans
cg05563033_LINC01626	0.000197428	0.000413973	-0.6774939	M1	Female	trans
cg05563033_FABP12P1	0.000197428	0.000413973	-0.6774939	M1	Female	trans
cg05563033_DEFB128	0.000197428	0.000413973	-0.6774939	M1	Female	trans
cg05563033_Y_RNA	0.000197428	0.000413973	-0.607772449	M1	Female	trans
cg05563033_ENSG00000228167	0.000197428	0.000413973	-0.6774939	M1	Female	trans
cg05563033_ENSG00000229013	0.000197428	0.000413973	-0.6774939	M1	Female	trans
cg05563033_ENSG00000234638	0.000197428	0.000413973	-0.6774939	M1	Female	trans
cg05563033_OTOS	0.000197428	0.000413973	-0.454666208	M1	Female	trans
cg05563033_NTM-IT	0.000197428	0.000413973	-0.480844748	M1	Female	trans
cg05563033_RN7SL305P	0.000197428	0.000413973	-0.480844748	M1	Female	trans
cg05563033_ENSG00000232958	0.000197428	0.000413973	-0.258542775	M1	Female	trans
cg05563033_FGF7P2	0.000197428	0.000413973	-0.132098211	M1	Female	trans
cg06548827_TNFRSF10D	0.000197429	0.000413974	-0.519396674	M1	Female	trans
cg11889058_SOAT1	0.000197431	0.000413977	-0.424262206	M1	Female	trans
cg09057359_RNU6-116P	0.000197432	0.000413978	-0.804854827	M1	Female	trans
cg03743462_ENSG00000223930	0.000197433	0.00041398	-0.8159416	M1	Female	trans
cg22009052_MEIOSIN	0.000197434	0.000413981	-0.261078697	M1	Female	trans
cg21381594_ENSG00000226810	0.000197434	0.000413981	0.462298107	M1	Female	trans
cg01457547_KRT19P1	0.000197435	0.000413982	0.605220365	M1	Female	trans
cg15859083_SORBS2	0.000197437	0.000413986	0.539375722	M1	Female	trans
cg12474980_DOCK8	0.000197438	0.000413986	-0.354974228	M1	Female	trans
cg04513703_RBPJP5	0.000197441	0.000413991	-0.607857674	M1	Female	trans
cg13646034_LST1	0.000197445	0.000414	-0.499700278	M1	Female	trans
cg26763523_DDX43	0.000197446	0.000414	0.501942326	M1	Female	trans
cg25038473_UBE2E1-AS1	0.000197446	0.000414	-0.541829138	M1	Female	trans
cg09296270_ENSG00000232111	0.000197447	0.000414	0.721212869	M1	Female	trans
cg01143454_ENSG00000233720	0.000197447	0.000414	-0.607004683	M1	Female	trans
cg12341475_HOXA5	0.000197447	0.000414	0.546934748	M1	Female	trans
cg19708055_ENSG00000232063	0.000197448	0.000414	-0.54851927	M1	Female	trans
cg09817248_CCN1	0.000197451	0.000414006	0.252357435	M1	Female	trans
cg26586804_DEFA8P	0.000197451	0.000414006	-0.313067995	M1	Female	trans
cg06175279_RNY3P13	0.000197452	0.000414007	-0.529857787	M1	Female	trans
cg05005609_YIPF7	0.000197453	0.000414007	0.524534775	M1	Female	trans
cg04945395_ANO5	0.000197457	0.000414015	0.462032439	M1	Female	trans
cg03220912_KIFAP3	0.000197457	0.000414016	-0.462461121	M1	Female	trans
cg21078196_FAM90A13P	0.00019746	0.000414019	-0.435338314	M1	Female	trans
cg06825878_MRPL42P3	0.00019746	0.000414019	0.542977493	M1	Female	trans
cg18301136_DCTPP1	0.00019746	0.000414019	-0.501127144	M1	Female	trans
cg08847335_ENSG00000240086	0.000197461	0.000414019	-1.888858978	M1	Female	trans
cg16866567_LINC02048	0.000197461	0.000414019	0.437606043	M1	Female	trans
cg18321929_ENSG00000229722	0.000197463	0.000414022	-0.527592687	M1	Female	trans
cg22159430_ENSG00000227747	0.000197466	0.000414022	-0.316320315	M1	Female	trans
cg09476440_RTN4R	0.000197466	0.000414022	0.403477463	M1	Female	trans
cg22658550_RNU6-746P	0.000197467	0.000414022	0.686820323	M1	Female	trans
cg07888738_GLRX5P1	0.000197468	0.000414022	0.12146563	M1	Female	trans
cg07888738_RNU6-429P	0.000197468	0.000414022	0.494814064	M1	Female	trans
cg07888738_ENSG00000238066	0.000197468	0.000414022	0.494814064	M1	Female	trans
cg07888738_LINC02630	0.000197468	0.000414022	0.602268499	M1	Female	trans
cg07888738_LINC02248	0.000197468	0.000414022	0.602268499	M1	Female	trans
cg07888738_CCNYL3	0.000197468	0.000414022	0.602268499	M1	Female	trans
cg07888738_RNU5F-7P	0.000197468	0.000414022	0.602268499	M1	Female	trans
cg07888738_ENSG00000240980	0.000197468	0.000414022	0.304537005	M1	Female	trans
cg15025375_IGHV3-23	0.000197468	0.000414022	-0.212371788	M1	Female	trans
cg22693162_ENSG00000215097	0.000197469	0.000414022	-0.533748937	M1	Female	trans
cg00199007_TMEM150A	0.000197469	0.000414022	-0.459663509	M1	Female	trans
cg11090211_C11orf42	0.000197469	0.000414023	-0.420724983	M1	Female	trans
cg25375317_RPL22P8	0.000197472	0.000414027	-0.306523421	M1	Female	trans
cg01028000_NXF1	0.000197472	0.000414027	-0.6128819	M1	Female	trans
cg22976778_IGHV6-1	0.000197475	0.000414032	0.253035486	M1	Female	trans
cg15278888_MAGI2-AS2	0.000197476	0.000414034	0.390879671	M1	Female	trans
cg03231326_ENSG00000234812	0.000197477	0.000414034	-0.410796171	M1	Female	trans
cg26414417_ENSG00000240673	0.000197477	0.000414034	-0.504284238	M1	Female	trans
cg20744163_LINC01115	0.000197478	0.000414034	-0.481370314	M1	Female	trans
cg16593845_ENSG00000237760	0.000197478	0.000414034	-0.371631333	M1	Female	trans
cg01775558_MTHFSD	0.000197478	0.000414034	-0.506163258	M1	Female	trans
cg25928510_RPL21P18	0.000197478	0.000414034	-0.371796611	M1	Female	trans
cg20295071_LDLRAD3	0.00019748	0.000414036	0.356810163	M1	Female	trans
cg20620047_ASS1P7	0.000197482	0.000414039	0.484286766	M1	Female	trans
cg13646034_SEMA7A	0.000197483	0.000414039	-0.49745035	M1	Female	trans
cg23973115_LACTBL1	0.000197483	0.000414041	-0.321612149	M1	Female	trans
cg18849725_RNU6-591P	0.000197485	0.000414042	-0.432270825	M1	Female	trans
cg25264972_LINC01951	0.000197486	0.000414045	0.5453404	M1	Female	trans
cg15157699_OR10K1	0.000197487	0.000414045	-0.793502321	M1	Female	trans
cg03741931_ALOXE3	0.00019749	0.000414051	-0.362440736	M1	Female	trans
cg25010115_MTND1P34	0.000197491	0.000414052	-0.394582389	M1	Female	trans
cg02147041_ENSG00000214748	0.000197492	0.000414052	-0.389595278	M1	Female	trans
cg01494083_ADGRF5-AS1	0.000197493	0.000414052	-0.332235466	M1	Female	trans
cg03151640_OR7E162P	0.000197493	0.000414052	0.737687707	M1	Female	trans
cg17213650_H1-7	0.000197493	0.000414052	-0.339144734	M1	Female	trans
cg22568103_NOTCH3	0.000197495	0.000414055	0.572655653	M1	Female	trans
cg12353589_OR4K2	0.000197495	0.000414055	-0.522594048	M1	Female	trans
cg00918796_RPL23AP93	0.000197496	0.000414055	-0.596884286	M1	Female	trans
cg15353666_C19orf73	0.000197498	0.00041406	-0.51672315	M1	Female	trans
cg00595889_SSBP4	0.000197499	0.00041406	0.480393242	M1	Female	trans
cg19155518_EXTL3	0.000197502	0.000414066	-0.552698483	M1	Female	trans
cg15576245_MCHR1	0.000197503	0.000414066	-0.554988334	M1	Female	trans
cg04279695_CTDNEP1	0.000197503	0.000414067	0.412920932	M1	Female	trans
cg14044167_ENSG00000233388	0.000197504	0.000414068	-0.558879783	M1	Female	trans
cg01534242_HSP90AA5P	0.000197507	0.000414072	-0.30795077	M1	Female	trans
cg08877853_IGHV3-7	0.000197508	0.000414074	-0.313878624	M1	Female	trans
cg15458571_IFNWP15	0.000197508	0.000414074	-0.531598464	M1	Female	trans
cg16754847_RNY4P9	0.000197511	0.00041408	-0.795245586	M1	Female	trans
cg24479590_NOP53	0.000197512	0.00041408	-0.510506555	M1	Female	trans
cg15465092_RPL7P33	0.000197515	0.000414085	1.13815333	M1	Female	trans
cg11637648_HSD11B1	0.000197515	0.000414085	-0.497018155	M1	Female	trans
cg24819427_CABLES1	0.000197515	0.000414085	-0.599874403	M1	Female	trans
cg00171290_TLL2	0.000197516	0.000414086	-0.414229775	M1	Female	trans
cg03036575_ENSG00000223539	0.000197517	0.000414086	-0.455067215	M1	Female	trans
cg23027179_CCL13	0.000197517	0.000414086	-0.527814651	M1	Female	trans
cg00199007_MAEA	0.000197521	0.000414093	-0.466985534	M1	Female	trans
cg03229431_IL4	0.000197523	0.000414097	-0.442678023	M1	Female	trans
cg14044167_ENSG00000230499	0.000197523	0.000414097	-0.477312409	M1	Female	trans
cg20824989_RNVU1-33	0.000197524	0.000414097	0.507550672	M1	Female	trans
cg16436181_TACR3	0.000197524	0.000414097	-0.432957089	M1	Female	trans
cg06636682_CLU	0.000197524	0.000414097	-0.56115126	M1	Female	trans
cg06836895_LINC01381	0.000197525	0.000414097	-0.34956297	M1	Female	trans
cg08268925_RNU6-1228P	0.000197525	0.000414097	-0.418238992	M1	Female	trans
cg15176393_ENSG00000179755	0.000197526	0.000414098	-0.470748639	M1	Female	trans
cg12398261_ENSG00000225236	0.000197527	0.000414099	-0.233848975	M1	Female	trans
cg23024913_ENSG00000230175	0.000197528	0.0004141	-0.373946393	M1	Female	trans
cg10044466_CRYBA4	0.000197529	0.000414102	0.515241152	M1	Female	trans
cg19776984_TMEM132D	0.00019753	0.000414102	-0.438751872	M1	Female	trans
cg12878716_COX4I1	0.00019753	0.000414102	-0.760536605	M1	Female	trans
cg24107163_SLC18A3	0.000197531	0.000414103	0.84459438	M1	Female	trans
cg07917878_ENSG00000232454	0.000197533	0.000414104	-0.655038689	M1	Female	trans
cg14094375_ENSG00000236168	0.000197533	0.000414104	-0.252125594	M1	Female	trans
cg14094375_ENSG00000237741	0.000197533	0.000414104	-0.451405851	M1	Female	trans
cg26329715_FAM53A	0.000197533	0.000414104	-0.453269602	M1	Female	trans
cg01917321_MIR218-1	0.000197534	0.000414104	-0.461472689	M1	Female	trans
cg13560919_NUTM2G	0.000197535	0.000414106	0.387768855	M1	Female	trans
cg24543696_IL21	0.000197536	0.000414107	2.046022808	M1	Female	trans
cg18024904_ZNF192P2	0.000197541	0.000414116	-0.392126423	M1	Female	trans
cg09162333_NSUN5	0.000197541	0.000414116	-0.545470543	M1	Female	trans
cg03167407_ENSG00000213414	0.000197541	0.000414116	-0.25781005	M1	Female	trans
cg18321929_HSPD1P7	0.000197542	0.000414116	-0.625892379	M1	Female	trans
cg09257557_ENSG00000225056	0.000197543	0.000414117	-0.293102518	M1	Female	trans
cg26307193_WWP2	0.000197543	0.000414117	-0.447592582	M1	Female	trans
cg19586698_CHCHD4P4	0.000197545	0.00041412	-0.399547136	M1	Female	trans
cg20527667_DRD5P1	0.000197546	0.000414122	-0.52895201	M1	Female	trans
cg19234089_OR52M2P	0.000197547	0.000414123	-0.392997912	M1	Female	trans
cg17714861_LL22NC01-81G9.3	0.000197548	0.000414124	-0.373457297	M1	Female	trans
cg06449486_LSM1P1	0.00019755	0.000414129	0.334111391	M1	Female	trans
cg14687118_RNU6-813P	0.000197554	0.000414134	-0.360490372	M1	Female	trans
cg07176064_MROH5	0.000197554	0.000414134	-0.485719991	M1	Female	trans
cg14456173_OR5AC2	0.000197554	0.000414134	-0.606845165	M1	Female	trans
cg11608893_GAST	0.000197556	0.000414137	-0.511619619	M1	Female	trans
cg04924345_FLACC1	0.000197557	0.000414137	-0.573560532	M1	Female	trans
cg13856652_FNIP2	0.000197557	0.000414137	-0.412139363	M1	Female	trans
cg25138053_SRP68P3	0.000197558	0.000414139	0.523492605	M1	Female	trans
cg18509589_KCNJ9	0.000197559	0.000414141	0.627765333	M1	Female	trans
cg11540596_TRBV7-1	0.000197563	0.000414148	-0.189418666	M1	Female	trans
cg01373602_ENSG00000237365	0.000197564	0.000414148	-0.530396357	M1	Female	trans
cg04666037_RPLP2P1	0.000197564	0.000414148	-0.665242546	M1	Female	trans
cg03332734_MYOM2	0.000197565	0.000414148	-0.378119799	M1	Female	trans
cg03734133_NUP88	0.000197565	0.000414148	-0.430929166	M1	Female	trans
cg01610685_HCN4	0.000197565	0.000414148	-0.471288928	M1	Female	trans
cg25311637_ENSG00000232350	0.000197566	0.000414148	0.623828602	M1	Female	trans
cg23127183_C1QA	0.000197567	0.00041415	0.521667933	M1	Female	trans
cg09081941_ARID5A	0.000197568	0.000414153	-0.691437019	M1	Female	trans
cg13320413_ELOAP1	0.000197572	0.00041416	-0.626773414	M1	Female	trans
cg04101572_RNU6-1311P	0.000197572	0.00041416	-0.558582307	M1	Female	trans
cg04425604_VRK3	0.000197573	0.00041416	-0.398822719	M1	Female	trans
cg10326138_ENSG00000237961	0.000197576	0.000414165	-0.436339889	M1	Female	trans
cg02933100_CBR3-AS1	0.000197578	0.000414167	-0.422266367	M1	Female	trans
cg24949324_FBLN1	0.000197581	0.000414174	-0.604896013	M1	Female	trans
cg20799095_B4GALNT3	0.000197583	0.000414177	-0.497467443	M1	Female	trans
cg12315942_RNU6ATAC33P	0.000197585	0.000414179	-0.40546359	M1	Female	trans
cg16707092_PIWIL3	0.000197585	0.000414179	-0.543750161	M1	Female	trans
cg23809394_SIGLEC1	0.000197586	0.000414179	0.379766109	M1	Female	trans
cg21774804_ENSG00000223906	0.000197586	0.000414179	-0.606255614	M1	Female	trans
cg08266644_MPIG6B	0.000197586	0.000414179	-0.550829379	M1	Female	trans
cg07774680_IGHA2	0.000197587	0.000414181	0.371086908	M1	Female	trans
cg07601093_EIF4EP4	0.000197587	0.000414181	-0.381043261	M1	Female	trans
cg13752562_PRELP	0.000197591	0.000414187	-0.557871669	M1	Female	trans
cg04667681_ENSG00000225751	0.000197593	0.000414191	-0.431662278	M1	Female	trans
cg04337937_STARD5	0.000197595	0.000414195	-0.548478195	M1	Female	trans
cg14801778_MIR103A1	0.000197596	0.000414196	-0.324321336	M1	Female	trans
cg05577657_ENSG00000240499	0.000197597	0.000414197	-0.602025148	M1	Female	trans
cg12034111_RPL36AP40	0.000197598	0.000414198	-0.468923429	M1	Female	trans
cg17914494_SEPHS1P1	0.000197602	0.000414204	-0.342320916	M1	Female	trans
cg09162333_SLC35C1	0.000197602	0.000414204	-0.542765401	M1	Female	trans
cg14683563_PLEKHO2	0.000197605	0.000414207	-0.557559144	M1	Female	trans
cg14214384_SCGB3A1	0.000197606	0.000414207	0.381388159	M1	Female	trans
cg19943770_MIR181B2	0.000197607	0.000414207	-0.531739664	M1	Female	trans
cg27065225_MFGE8	0.000197609	0.000414207	-0.552521921	M1	Female	trans
cg04072177_CENATAC	0.000197611	0.000414207	-0.346043319	M1	Female	trans
cg05026786_MRPS21P2	0.000197611	0.000414207	-0.738309275	M1	Female	trans
cg09849405_PPDPF	0.000197612	0.000414207	-0.627142249	M1	Female	trans
cg10842456_RPS29P33	0.000197612	0.000414207	-0.261732405	M1	Female	trans
cg10842456_ATP6V0E1P4	0.000197612	0.000414207	-0.583514796	M1	Female	trans
cg10842456_METAP2P1	0.000197612	0.000414207	-0.583514796	M1	Female	trans
cg10842456_RPS6P7	0.000197612	0.000414207	-0.583514796	M1	Female	trans
cg10842456_RPL7AP57	0.000197612	0.000414207	-0.583514796	M1	Female	trans
cg10842456_RNU6-380P	0.000197612	0.000414207	-0.583514796	M1	Female	trans
cg10842456_ENSG00000121388	0.000197612	0.000414207	-0.414143987	M1	Female	trans
cg10842456_ENSG00000213153	0.000197612	0.000414207	-0.583514796	M1	Female	trans
cg10842456_ENSG00000213174	0.000197612	0.000414207	-0.583514796	M1	Female	trans
cg10842456_SRSF6P1	0.000197612	0.000414207	-0.583514796	M1	Female	trans
cg10842456_ENSG00000238176	0.000197612	0.000414207	-0.583514796	M1	Female	trans
cg10842456_ENSG00000239080	0.000197612	0.000414207	-0.583514796	M1	Female	trans
cg10842456_ENSG00000243062	0.000197612	0.000414207	-0.583514796	M1	Female	trans
cg10842456_RPSAP48	0.000197612	0.000414207	-0.523464811	M1	Female	trans
cg10842456_RNU6-938P	0.000197612	0.000414207	-0.523464811	M1	Female	trans
cg10842456_ENSG00000236098	0.000197612	0.000414207	-0.126159559	M1	Female	trans
cg00509649_RNU6-1031P	0.000197615	0.00041421	-0.47609853	M1	Female	trans
cg17725166_ENSG00000230732	0.000197619	0.00041421	-0.360611796	M1	Female	trans
cg17372378_RNF217-AS1	0.000197619	0.00041421	-0.467968551	M1	Female	trans
cg11148883_GGCTP3	0.00019762	0.00041421	-0.412955315	M1	Female	trans
cg11148883_MTND2P19	0.00019762	0.00041421	-0.409084983	M1	Female	trans
cg11148883_AKR1B1P2	0.00019762	0.00041421	-0.409084983	M1	Female	trans
cg11148883_SAR1AP1	0.00019762	0.00041421	-0.36810095	M1	Female	trans
cg11148883_SNORD114-22	0.00019762	0.00041421	-0.576386832	M1	Female	trans
cg11148883_KIF2B	0.00019762	0.00041421	-0.576386832	M1	Female	trans
cg11148883_OR7E19P	0.00019762	0.00041421	-0.576386832	M1	Female	trans
cg11148883_RNU6-924P	0.00019762	0.00041421	-0.409084983	M1	Female	trans
cg11148883_ENSG00000224400	0.00019762	0.00041421	-0.386813247	M1	Female	trans
cg11148883_ENSG00000230432	0.00019762	0.00041421	-0.517070392	M1	Female	trans
cg11148883_ENSG00000234918	0.00019762	0.00041421	-0.36810095	M1	Female	trans
cg01226797_SNRPFP4	0.00019762	0.000414211	-0.35676149	M1	Female	trans
cg07886337_ENSG00000224282	0.000197621	0.000414212	-0.425830063	M1	Female	trans
cg06811119_PRODH	0.000197626	0.00041422	-0.675212407	M1	Female	trans
cg19787076_COLGALT2	0.000197626	0.00041422	-0.38806485	M1	Female	trans
cg02953382_ARL5C	0.000197626	0.00041422	0.467145451	M1	Female	trans
cg12607106_ENSG00000234710	0.000197628	0.000414224	-0.434323744	M1	Female	trans
cg21449027_RNU6-268P	0.00019763	0.000414226	-0.544774137	M1	Female	trans
cg24264239_ENSG00000234394	0.000197631	0.000414227	-0.677135261	M1	Female	trans
cg15175351_DNAJB8	0.000197631	0.000414227	-0.348159597	M1	Female	trans
cg14584450_SNORD90	0.000197632	0.000414229	-0.643739972	M1	Female	trans
cg08131310_ENSG00000217331	0.000197633	0.00041423	-0.56066921	M1	Female	trans
cg22131013_ENSG00000234329	0.000197633	0.00041423	-0.398308892	M1	Female	trans
cg22702814_ALKAL2	0.000197634	0.000414231	-0.372700836	M1	Female	trans
cg11156873_RSPO1	0.000197635	0.000414231	-0.337023096	M1	Female	trans
cg02278912_RN7SKP250	0.000197635	0.000414231	-0.4238774	M1	Female	trans
cg18805486_SFN	0.000197636	0.000414231	-0.403270731	M1	Female	trans
cg01817521_SESN2	0.000197636	0.000414231	-0.438212892	M1	Female	trans
cg01348938_BCL2A1	0.000197636	0.000414231	-0.504370463	M1	Female	trans
cg24969888_ENSG00000238201	0.000197637	0.000414231	-0.334926237	M1	Female	trans
cg24749559_ENSG00000238832	0.000197637	0.000414231	0.564468597	M1	Female	trans
cg00168193_RN7SL191P	0.000197638	0.000414233	-0.373776492	M1	Female	trans
cg17779085_U8	0.00019764	0.000414235	-0.408717116	M1	Female	trans
cg27109672_RNU6-1076P	0.000197641	0.000414235	-0.406856363	M1	Female	trans
cg05061813_CLEC14A	0.000197644	0.000414241	-0.424212275	M1	Female	trans
cg12560896_RN7SL658P	0.000197646	0.000414244	0.519788893	M1	Female	trans
cg21640060_VTRNA1-2	0.000197648	0.000414247	0.415001828	M1	Female	trans
cg07512734_MED15P4	0.000197649	0.000414247	0.397699982	M1	Female	trans
cg17653505_HNRNPA1P39	0.000197649	0.000414247	-0.644785374	M1	Female	trans
cg05368609_SCDP1	0.000197649	0.000414248	-0.426517197	M1	Female	trans
cg16399648_ENSG00000230556	0.000197652	0.000414252	-0.419898816	M1	Female	trans
cg12227626_SYN3	0.000197653	0.000414254	-0.458001274	M1	Female	trans
cg09024023_USP29	0.000197655	0.000414257	-0.622096169	M1	Female	trans
cg06302718_CHST2	0.000197656	0.000414257	-0.511260808	M1	Female	trans
cg12020396_C2orf73	0.000197656	0.000414257	0.565280655	M1	Female	trans
cg17158894_RNU4-30P	0.000197656	0.000414257	-0.453068709	M1	Female	trans
cg01895649_NAA60	0.000197657	0.000414257	-0.526441197	M1	Female	trans
cg14488913_SETP15	0.000197659	0.000414262	-0.396802436	M1	Female	trans
cg21245844_RN7SKP108	0.000197665	0.000414273	-0.832051504	M1	Female	trans
cg12398261_EFCAB14P1	0.000197667	0.000414277	-0.344484535	M1	Female	trans
cg24042772_RPL23AP68	0.000197669	0.00041428	-0.417232067	M1	Female	trans
cg22108143_FOXD4L3	0.00019767	0.000414281	-0.508599388	M1	Female	trans
cg14609104_LINC02526	0.000197672	0.000414285	-0.290048143	M1	Female	trans
cg22491548_PROM2	0.000197673	0.000414285	-0.494330635	M1	Female	trans
cg08414407_ENSG00000228487	0.000197674	0.000414287	-0.561645834	M1	Female	trans
cg15001930_LILRB1	0.000197676	0.00041429	-0.538482372	M1	Female	trans
cg08266644_KRTAP6-1	0.000197679	0.00041429	-0.416677949	M1	Female	trans
cg05937774_KLF17	0.000197681	0.00041429	-0.509611743	M1	Female	trans
cg07191900_RNU6-520P	0.000197682	0.00041429	-0.444039349	M1	Female	trans
cg24304928_NNT	0.000197682	0.00041429	-0.38257222	M1	Female	trans
cg24423574_MEMO1P3	0.000197683	0.00041429	-0.468621339	M1	Female	trans
cg24423574_IGLJ4	0.000197683	0.00041429	-0.370067984	M1	Female	trans
cg24423574_MTND6P9	0.000197683	0.00041429	-0.660271532	M1	Female	trans
cg24423574_RPSAP34	0.000197683	0.00041429	-0.296161225	M1	Female	trans
cg24423574_RN7SL255P	0.000197683	0.00041429	-0.124075864	M1	Female	trans
cg24423574_GTF3AP5	0.000197683	0.00041429	-0.660271532	M1	Female	trans
cg24423574_LINC01425	0.000197683	0.00041429	-0.660271532	M1	Female	trans
cg24423574_ENSG00000240842	0.000197683	0.00041429	-0.660271532	M1	Female	trans
cg24423574_GSX2	0.000197683	0.00041429	-0.266327386	M1	Female	trans
cg24423574_MYF6	0.000197683	0.00041429	-0.384063477	M1	Female	trans
cg24423574_KRTAP10-4	0.000197683	0.00041429	-0.56710557	M1	Female	trans
cg21149260_GATA5	0.000197684	0.000414293	-0.344097771	M1	Female	trans
cg08640059_OR7E109P	0.000197685	0.000414293	-0.410346005	M1	Female	trans
cg15509191_ENSG00000233665	0.000197685	0.000414294	-0.318796599	M1	Female	trans
cg23742047_GPR89B	0.000197688	0.000414299	-0.421841878	M1	Female	trans
cg01786048_VN1R108P	0.00019769	0.000414301	0.543157442	M1	Female	trans
cg03265671_TP53TG3	0.000197691	0.000414303	0.312277042	M1	Female	trans
cg00649330_RNA5SP483	0.000197692	0.000414303	0.525835615	M1	Female	trans
cg15113413_DACH2	0.000197692	0.000414303	-0.422463363	M1	Female	trans
cg20288331_FCF1P10	0.000197694	0.000414307	0.233953916	M1	Female	trans
cg14683563_RASSF2	0.000197699	0.000414317	-0.546084732	M1	Female	trans
cg11527436_SNORD115-9	0.0001977	0.000414317	-0.240191075	M1	Female	trans
cg20312287_PAPPA	0.000197701	0.000414319	-0.507030368	M1	Female	trans
cg12081434_FNDC5	0.000197702	0.00041432	-0.465485384	M1	Female	trans
cg08626833_ENSG00000225148	0.000197703	0.00041432	-0.411192532	M1	Female	trans
cg15109916_MTND5P17	0.000197703	0.000414321	-0.551245752	M1	Female	trans
cg21659084_RNU6-729P	0.000197704	0.000414321	-0.413284663	M1	Female	trans
cg17669549_RN7SL497P	0.000197706	0.000414325	-0.330407436	M1	Female	trans
cg19647370_ENSG00000243328	0.000197707	0.000414325	-0.454335647	M1	Female	trans
cg06379856_ENSG00000238094	0.000197707	0.000414325	-0.294750144	M1	Female	trans
cg14398342_ENSG00000205767	0.00019771	0.000414332	-0.455398109	M1	Female	trans
cg17331920_ENSG00000179755	0.000197712	0.000414334	-0.404868954	M1	Female	trans
cg15264757_KCNAB1-AS2	0.000197713	0.000414335	-0.414317053	M1	Female	trans
cg20888499_RN7SL399P	0.000197713	0.000414335	-0.362810798	M1	Female	trans
cg15644305_RGS19	0.000197714	0.000414335	-0.494795999	M1	Female	trans
cg12149851_PAFAH1B2P1	0.000197715	0.000414337	-0.701743448	M1	Female	trans
cg07443778_IGHD7-27	0.000197716	0.000414339	-0.496808193	M1	Female	trans
cg10243196_RPL23AP75	0.000197717	0.00041434	0.299097299	M1	Female	trans
cg01019631_GAGE12F	0.000197718	0.00041434	-0.545792354	M1	Female	trans
cg04707531_HCN1	0.00019772	0.000414345	0.546940719	M1	Female	trans
cg23058319_AURKA	0.000197722	0.000414348	-0.522541056	M1	Female	trans
cg15718583_LINC01446	0.000197723	0.000414349	0.567923897	M1	Female	trans
cg04667681_KCND2	0.000197729	0.00041436	-0.448828322	M1	Female	trans
cg04492287_NUMA1	0.000197729	0.00041436	-0.512598712	M1	Female	trans
cg23806703_ANKRD26	0.00019773	0.00041436	-0.441236491	M1	Female	trans
cg11855383_RPL31P33	0.00019773	0.00041436	-0.6411581	M1	Female	trans
cg05446475_ENSG00000213209	0.00019773	0.00041436	-0.540250584	M1	Female	trans
cg02443896_CEP126	0.000197732	0.000414363	-0.570145509	M1	Female	trans
cg11091734_ENSG00000237371	0.000197733	0.000414364	-0.326529078	M1	Female	trans
cg19467576_NGFR	0.000197734	0.000414367	-0.451028522	M1	Female	trans
cg02768760_KIAA1671	0.000197735	0.000414367	-0.433997312	M1	Female	trans
cg12874961_PPIL1P1	0.000197735	0.000414367	-0.423803118	M1	Female	trans
cg04084749_HTR5A	0.000197736	0.000414368	0.426477312	M1	Female	trans
cg06345712_ENSG00000232738	0.000197738	0.000414372	0.489317364	M1	Female	trans
cg06745740_ENSG00000225832	0.00019774	0.000414375	0.690224493	M1	Female	trans
cg16593845_RPL7P26	0.000197741	0.000414375	-0.381100484	M1	Female	trans
cg00154829_RNA5SP174	0.000197743	0.000414379	-0.386049061	M1	Female	trans
cg24202000_SLC25A14P1	0.000197744	0.000414381	-0.572177884	M1	Female	trans
cg13337086_RNU6-1286P	0.000197747	0.000414386	-0.372357139	M1	Female	trans
cg13353337_COL8A1	0.000197753	0.000414396	0.43816524	M1	Female	trans
cg18142322_IRX4	0.000197753	0.000414396	-0.510796565	M1	Female	trans
cg13500029_SLCO5A1	0.000197754	0.000414397	-0.353527983	M1	Female	trans
cg02931193_VIM-AS1	0.000197755	0.000414398	-0.562454153	M1	Female	trans
cg16886051_LINC01516	0.000197756	0.000414401	-0.398053891	M1	Female	trans
cg05800065_ENSG00000242156	0.000197757	0.000414402	0.400723312	M1	Female	trans
cg01590597_HIGD2AP1	0.000197757	0.000414402	-0.388620462	M1	Female	trans
cg26669806_CREBZF	0.000197759	0.000414403	-0.438007553	M1	Female	trans
cg01429053_VDAC2P4	0.000197766	0.000414417	-0.408557644	M1	Female	trans
cg13610659_ENSG00000231187	0.000197767	0.000414418	-0.520945932	M1	Female	trans
cg03397234_KANTR	0.000197767	0.000414418	0.554973124	M1	Female	trans
cg11383134_HNRNPA1P14	0.000197767	0.000414418	0.437902027	M1	Female	trans
cg16603103_LINC00687	0.000197768	0.000414419	-0.338285514	M1	Female	trans
cg16377212_RPL10P11	0.000197769	0.00041442	-0.441528388	M1	Female	trans
cg00199007_SLC4A2	0.000197769	0.00041442	-0.459156925	M1	Female	trans
cg01808320_PROK2	0.00019777	0.000414421	-0.595696539	M1	Female	trans
cg27457427_ENSG00000241097	0.000197773	0.000414423	-0.379749588	M1	Female	trans
cg22375104_ENSG00000231603	0.000197773	0.000414423	-0.550424578	M1	Female	trans
cg10545142_ENSG00000227987	0.000197773	0.000414423	0.550166333	M1	Female	trans
cg26307193_NRK	0.000197773	0.000414423	-0.374638832	M1	Female	trans
cg08048178_ACP3	0.000197773	0.000414423	-0.379700623	M1	Female	trans
cg23459772_DCD	0.000197774	0.000414423	-0.716065841	M1	Female	trans
cg03184037_SKINT1L	0.000197775	0.000414423	1.528960549	M1	Female	trans
cg11390842_TMEM229A	0.000197775	0.000414423	-0.781484269	M1	Female	trans
cg00327072_ENSG00000237370	0.000197776	0.000414423	-0.586618581	M1	Female	trans
cg22052566_RNA5S2	0.000197776	0.000414423	0.653824255	M1	Female	trans
cg07949309_CEACAMP8	0.000197776	0.000414423	-0.383589995	M1	Female	trans
cg05584297_ENSG00000233293	0.000197776	0.000414423	-0.403460488	M1	Female	trans
cg14729368_ENSG00000240441	0.000197776	0.000414423	-0.520937519	M1	Female	trans
cg12910951_ENSG00000231965	0.000197777	0.000414423	0.448670507	M1	Female	trans
cg15593298_USP8	0.000197777	0.000414423	0.558089176	M1	Female	trans
cg08863473_ENSG00000213981	0.000197777	0.000414423	-0.473852798	M1	Female	trans
cg02251147_PPP1R27	0.000197779	0.000414425	-0.510332227	M1	Female	trans
cg09095858_ENSG00000229977	0.000197783	0.000414431	-0.282234727	M1	Female	trans
cg00218134_FBXW8	0.000197783	0.000414431	-0.387515792	M1	Female	trans
cg02720442_MAPT	0.000197783	0.000414431	0.385309008	M1	Female	trans
cg03165426_SPATA6L	0.000197783	0.000414432	-0.381518877	M1	Female	trans
cg19681352_IGHG2	0.000197785	0.000414433	-0.604345218	M1	Female	trans
cg10548700_SIRPD	0.000197785	0.000414434	0.536271919	M1	Female	trans
cg20786104_ENSG00000179755	0.000197785	0.000414434	-0.428238216	M1	Female	trans
cg08534653_LHFPL3-AS1	0.000197788	0.000414438	0.6329801	M1	Female	trans
cg09789229_TRAJ31	0.000197789	0.000414439	-0.511592924	M1	Female	trans
cg14273093_DDX43	0.000197789	0.000414439	-0.449088719	M1	Female	trans
cg00199007_PELI3	0.000197789	0.000414439	-0.452019586	M1	Female	trans
cg14580666_RNU7-180P	0.000197791	0.000414441	-0.491532366	M1	Female	trans
cg04101572_CT47A3	0.000197791	0.000414441	-0.467496002	M1	Female	trans
cg07422888_CCL2	0.000197793	0.000414443	-0.554306427	M1	Female	trans
cg16964206_ENSG00000234004	0.000197794	0.000414444	0.431013789	M1	Female	trans
cg26329715_DBNL	0.000197796	0.000414444	-0.45470686	M1	Female	trans
cg18995821_RNU4-16P	0.000197797	0.000414444	-0.365717885	M1	Female	trans
cg27546017_SNORD77B	0.000197797	0.000414444	-0.384166999	M1	Female	trans
cg09854717_SYNDIG1	0.000197798	0.000414444	-0.343933776	M1	Female	trans
cg05492735_KLHDC7B	0.000197798	0.000414444	-1.006104885	M1	Female	trans
cg12189193_LINC01804	0.0001978	0.000414444	-0.72970283	M1	Female	trans
cg12189193_RPA2P2	0.0001978	0.000414444	-0.272627857	M1	Female	trans
cg12189193_MIR1-1HG	0.0001978	0.000414444	-0.577311087	M1	Female	trans
cg12189193_OR51N1P	0.0001978	0.000414444	-0.328098061	M1	Female	trans
cg12189193_ENSG00000225304	0.0001978	0.000414444	-0.668285898	M1	Female	trans
cg12189193_ENSG00000225387	0.0001978	0.000414444	-0.364851415	M1	Female	trans
cg12189193_ACTG1P21	0.0001978	0.000414444	-0.813411692	M1	Female	trans
cg12189193_RNA5SP232	0.0001978	0.000414444	-0.813411692	M1	Female	trans
cg12189193_ENSG00000227459	0.0001978	0.000414444	-0.813411692	M1	Female	trans
cg12189193_ENSG00000227930	0.0001978	0.000414444	-0.813411692	M1	Female	trans
cg12189193_ENSG00000236238	0.0001978	0.000414444	-0.813411692	M1	Female	trans
cg12189193_GRPEL2P2	0.0001978	0.000414444	-0.356768156	M1	Female	trans
cg12189193_IGKV2D-26	0.0001978	0.000414444	-0.081207052	M1	Female	trans
cg01624348_ENSG00000234675	0.000197801	0.000414444	-0.490807519	M1	Female	trans
cg03560018_TRMT44	0.000197802	0.000414446	0.46643968	M1	Female	trans
cg18941079_DMD	0.000197803	0.000414446	-0.396134215	M1	Female	trans
cg27195402_DNM1P51	0.000197805	0.000414449	-0.456157414	M1	Female	trans
cg14013632_ENSG00000242162	0.000197805	0.000414449	-0.422535931	M1	Female	trans
cg10666167_LINC01953	0.000197806	0.00041445	-0.455788703	M1	Female	trans
cg06301252_DDX39BP2	0.000197807	0.000414451	-0.454955111	M1	Female	trans
cg01616178_NDUFA4L2	0.000197807	0.000414451	0.451390616	M1	Female	trans
cg00144679_CSTP1	0.000197809	0.000414454	-0.40511087	M1	Female	trans
cg10894164_FXYD5	0.000197811	0.000414459	0.669620225	M1	Female	trans
cg18626958_RN7SL861P	0.000197812	0.000414459	-0.457253483	M1	Female	trans
cg20952434_SLC38A2	0.000197812	0.000414459	-0.562561321	M1	Female	trans
cg06022607_PRSS8	0.000197812	0.000414459	0.599944961	M1	Female	trans
cg01629873_SHISA8	0.000197813	0.000414459	-0.548069391	M1	Female	trans
cg06503715_ENSG00000227364	0.000197814	0.000414461	-0.496834292	M1	Female	trans
cg11921348_ENSG00000225744	0.000197815	0.000414461	-0.484288938	M1	Female	trans
cg07173972_ZNF574	0.000197816	0.000414463	-0.430032611	M1	Female	trans
cg20046668_IL36B	0.000197816	0.000414463	-0.522743122	M1	Female	trans
cg06373377_DEPDC1P2	0.000197817	0.000414464	-0.591832672	M1	Female	trans
cg05715917_ZNF396	0.000197818	0.000414464	-0.473648752	M1	Female	trans
cg02732176_ABAT	0.000197819	0.000414465	-0.328471329	M1	Female	trans
cg09162333_MRPS24	0.00019782	0.000414465	-0.546669612	M1	Female	trans
cg05649427_KRTAP3-4P	0.00019782	0.000414465	-0.276249188	M1	Female	trans
cg13500029_SMCHD1	0.00019782	0.000414465	-0.342351699	M1	Female	trans
cg12892063_ENSG00000213431	0.00019782	0.000414465	0.442716343	M1	Female	trans
cg24555207_CHIAP1	0.000197821	0.000414465	-0.411836781	M1	Female	trans
cg03272310_ENSG00000236864	0.000197821	0.000414465	-0.473467721	M1	Female	trans
cg21903920_RN7SKP45	0.000197821	0.000414465	-0.514683158	M1	Female	trans
cg16175752_PRR27	0.000197822	0.000414465	-0.538513106	M1	Female	trans
cg05166317_TRBV11-2	0.000197823	0.000414465	-0.377900215	M1	Female	trans
cg10664162_VDAC2P1	0.000197824	0.000414465	-0.579987027	M1	Female	trans
cg23806703_DNAJC18	0.000197825	0.000414465	-0.492489	M1	Female	trans
cg07656719_ACTP1	0.000197826	0.000414465	-0.461987595	M1	Female	trans
cg14683563_C10orf105	0.000197828	0.000414465	-0.445633446	M1	Female	trans
cg05260346_RN7SL558P	0.000197828	0.000414465	-0.658009261	M1	Female	trans
cg07304175_IGHD3-9	0.000197829	0.000414465	0.626688206	M1	Female	trans
cg26221506_HSPE1P25	0.00019783	0.000414465	-0.372020859	M1	Female	trans
cg15877096_SURF1	0.00019783	0.000414465	-0.378365009	M1	Female	trans
cg09755512_IFITM8P	0.000197831	0.000414465	-0.452940923	M1	Female	trans
cg16278658_TNFAIP6	0.000197833	0.000414465	-0.460777032	M1	Female	trans
cg09653933_RNU1-7P	0.000197833	0.000414465	-0.680090122	M1	Female	trans
cg09653933_LINC01774	0.000197833	0.000414465	-0.482687391	M1	Female	trans
cg09653933_OR2M5	0.000197833	0.000414465	-0.680090122	M1	Female	trans
cg09653933_RN7SKP61	0.000197833	0.000414465	-0.680090122	M1	Female	trans
cg09653933_RNU6-873P	0.000197833	0.000414465	-0.680090122	M1	Female	trans
cg09653933_MYL6P3	0.000197833	0.000414465	-0.482687391	M1	Female	trans
cg09653933_RNA5SP484	0.000197833	0.000414465	-0.680090122	M1	Female	trans
cg09653933_ENSG00000188646	0.000197833	0.000414465	-0.680090122	M1	Female	trans
cg09653933_ENSG00000226992	0.000197833	0.000414465	-0.680090122	M1	Female	trans
cg09653933_PIGFP3	0.000197833	0.000414465	-0.680090122	M1	Female	trans
cg09653933_ENSG00000231198	0.000197833	0.000414465	-0.434329526	M1	Female	trans
cg09653933_RPL6P29	0.000197833	0.000414465	-0.680090122	M1	Female	trans
cg09653933_ENSG00000237377	0.000197833	0.000414465	-0.482687391	M1	Female	trans
cg09653933_ENSG00000241815	0.000197833	0.000414465	-0.680090122	M1	Female	trans
cg09653933_RNU2-61P	0.000197833	0.000414465	-0.259533536	M1	Female	trans
cg09653933_ENSG00000173366	0.000197833	0.000414465	-0.259533536	M1	Female	trans
cg07444487_RNU6-601P	0.000197834	0.000414466	0.556471227	M1	Female	trans
cg16701925_OR6F1	0.000197834	0.000414466	-0.446984357	M1	Female	trans
cg15678825_SNORA18	0.000197834	0.000414466	0.562266673	M1	Female	trans
cg01210264_GOLGA7B	0.000197835	0.000414466	-0.306621731	M1	Female	trans
cg01570309_ACTBP7	0.000197835	0.000414466	0.568223229	M1	Female	trans
cg04493778_IGKV3-20	0.000197835	0.000414466	-0.134024233	M1	Female	trans
cg00032637_UPF3AP1	0.00019784	0.000414474	-0.428640334	M1	Female	trans
cg03882099_MIR605	0.00019784	0.000414474	-0.453451668	M1	Female	trans
cg16643906_RAD51AP1	0.000197846	0.000414485	0.432347533	M1	Female	trans
cg03220912_NDUFS4	0.000197847	0.000414488	-0.454274457	M1	Female	trans
cg06322601_NLRX1	0.000197848	0.000414488	-0.401455852	M1	Female	trans
cg17329886_EEF1E1	0.000197849	0.00041449	-0.378687776	M1	Female	trans
cg08296131_SAMD9L	0.000197851	0.000414491	-0.613215244	M1	Female	trans
cg06281627_RN7SL635P	0.000197851	0.000414491	-0.42968457	M1	Female	trans
cg03595018_PTPRT-AS1	0.000197852	0.000414491	-0.433937779	M1	Female	trans
cg03822746_NFAM1	0.000197852	0.000414491	-0.440101579	M1	Female	trans
cg00879723_PRR36	0.000197852	0.000414491	-0.649170584	M1	Female	trans
cg13824097_TRIM51EP	0.000197852	0.000414491	-0.556637122	M1	Female	trans
cg12878716_KAT5	0.000197852	0.000414491	-0.749383235	M1	Female	trans
cg17693656_ENSG00000230578	0.000197853	0.000414493	-0.645334048	M1	Female	trans
cg11563784_LRRK2	0.000197855	0.000414496	-0.524666182	M1	Female	trans
cg14781700_RPL6P2	0.000197856	0.000414497	-0.49539417	M1	Female	trans
cg05559286_RNU6-321P	0.000197858	0.0004145	0.540705347	M1	Female	trans
cg17849733_IGHD6-19	0.00019786	0.000414502	-0.60823225	M1	Female	trans
cg08325191_ALG14-AS1	0.000197862	0.000414507	0.420376957	M1	Female	trans
cg17629244_RNU6-407P	0.000197863	0.000414507	-0.33453735	M1	Female	trans
cg07443778_RN7SL184P	0.000197863	0.000414508	-0.441811427	M1	Female	trans
cg21834824_MAP6D1	0.000197866	0.000414512	-0.535296745	M1	Female	trans
cg18591496_RNU6-613P	0.000197866	0.000414512	0.502436189	M1	Female	trans
cg27507473_ENSG00000236864	0.000197867	0.000414512	-0.492805533	M1	Female	trans
cg23805120_CBLN2	0.000197871	0.000414518	-0.48559783	M1	Female	trans
cg02202484_RNU6-517P	0.000197871	0.000414518	-0.492709183	M1	Female	trans
cg13191285_LINC00311	0.000197872	0.000414519	-0.514298569	M1	Female	trans
cg25855415_ZNF517	0.000197872	0.000414519	0.480450085	M1	Female	trans
cg25585323_IGLV6-57	0.000197873	0.00041452	-0.249253644	M1	Female	trans
cg21407000_ENSG00000213669	0.000197873	0.00041452	-0.728053198	M1	Female	trans
cg00572586_PMS2P9	0.000197877	0.000414526	0.483807708	M1	Female	trans
cg02158090_PIP5KL1	0.000197877	0.000414526	-0.572406575	M1	Female	trans
cg19585707_HOXB1	0.000197877	0.000414526	-0.333931277	M1	Female	trans
cg20961650_RN7SKP29	0.000197878	0.000414528	-0.467091279	M1	Female	trans
cg04810915_RNA5SP198	0.000197881	0.000414532	-0.470782715	M1	Female	trans
cg19110931_SNORD18C	0.000197883	0.000414536	-0.391639678	M1	Female	trans
cg02982951_ENSG00000234484	0.000197884	0.000414538	-0.349794451	M1	Female	trans
cg15593298_TMUB1	0.000197889	0.000414548	-0.59776142	M1	Female	trans
cg14418297_LINC02646	0.000197892	0.000414553	-0.486324214	M1	Female	trans
cg16061472_PSG7	0.000197892	0.000414553	-0.549260568	M1	Female	trans
cg01683654_SNORD83	0.000197896	0.00041456	0.666385364	M1	Female	trans
cg12167002_ENSG00000215871	0.000197898	0.000414562	-0.456118579	M1	Female	trans
cg22203300_BCRP8	0.000197898	0.000414563	-0.886209787	M1	Female	trans
cg01172235_CYP2AC1P	0.000197903	0.000414571	-0.468235601	M1	Female	trans
cg18373318_TBC1D25	0.000197904	0.000414573	-0.50340026	M1	Female	trans
cg22997974_OR2T4	0.000197905	0.000414573	-0.523323786	M1	Female	trans
cg17753661_ARL4AP4	0.000197906	0.000414575	-0.539719132	M1	Female	trans
cg25855415_REEP4	0.000197907	0.000414576	0.492677	M1	Female	trans
cg16114258_ENSG00000236864	0.000197908	0.000414578	-0.554873934	M1	Female	trans
cg03397923_ENSG00000231992	0.000197908	0.000414578	-0.549765101	M1	Female	trans
cg10045861_ENSG00000229261	0.000197909	0.000414578	-0.470413845	M1	Female	trans
cg10666167_MINAR2	0.000197911	0.000414583	-0.500262406	M1	Female	trans
cg05463525_RNU6-939P	0.000197913	0.000414585	-0.519741583	M1	Female	trans
cg10549984_ENSG00000223539	0.000197914	0.000414586	-0.422697505	M1	Female	trans
cg19690148_CALML3-AS1	0.000197914	0.000414586	-0.464523237	M1	Female	trans
cg18430285_VN1R96P	0.000197915	0.000414588	0.754386676	M1	Female	trans
cg06864684_EEF1A1P27	0.000197917	0.000414589	-0.53914215	M1	Female	trans
cg03015956_ENSG00000226252	0.000197922	0.0004146	-0.348713142	M1	Female	trans
cg05884205_RNU6-302P	0.000197923	0.0004146	-0.360447316	M1	Female	trans
cg24186114_ABRA	0.000197924	0.000414602	-0.599089796	M1	Female	trans
cg21000599_RNU6-437P	0.000197925	0.000414604	-0.496930065	M1	Female	trans
cg14549467_ATE1-AS1	0.000197926	0.000414604	-0.366849162	M1	Female	trans
cg10104534_MRPL50P1	0.000197927	0.000414606	-0.558619421	M1	Female	trans
cg20852862_ENSG00000229203	0.000197927	0.000414606	-0.454482203	M1	Female	trans
cg21110711_C11orf49	0.00019793	0.000414612	-0.508339274	M1	Female	trans
cg23806703_FAM230G	0.000197932	0.000414614	-0.517652172	M1	Female	trans
cg04934246_MIR629	0.000197932	0.000414614	-0.418064582	M1	Female	trans
cg14989959_VGLL3	0.000197934	0.000414617	0.434891283	M1	Female	trans
cg20819519_UPK1B	0.000197935	0.000414618	-0.538577829	M1	Female	trans
cg07441502_ENSG00000237478	0.000197936	0.00041462	-0.448677107	M1	Female	trans
cg00478022_OR4L1	0.000197938	0.000414622	-0.419553945	M1	Female	trans
cg05791427_ENSG00000229986	0.000197939	0.000414625	-0.398703697	M1	Female	trans
cg13806489_RN7SL392P	0.00019794	0.000414626	-0.603185101	M1	Female	trans
cg12395926_ENSG00000223977	0.000197942	0.000414628	-0.297792784	M1	Female	trans
cg25757115_FOXP4	0.000197942	0.000414628	-0.506125318	M1	Female	trans
cg09476440_URGCP	0.000197943	0.00041463	0.444347894	M1	Female	trans
cg03593057_RN7SL568P	0.000197944	0.000414631	0.432952876	M1	Female	trans
cg06398883_CSF2RB	0.000197945	0.000414632	-0.387239686	M1	Female	trans
cg25353287_ENSG00000196826	0.000197945	0.000414632	-0.165182351	M1	Female	trans
cg07207099_MOSPD2	0.000197946	0.000414632	0.340255246	M1	Female	trans
cg22499179_ENSG00000234513	0.000197946	0.000414633	-0.495352131	M1	Female	trans
cg03758684_TRBVB	0.000197948	0.000414634	-0.453028241	M1	Female	trans
cg09214668_ADAMTS7P4	0.000197951	0.00041464	-0.394268866	M1	Female	trans
cg00204065_RNA5SP37	0.000197954	0.000414645	-0.653746628	M1	Female	trans
cg20039257_LINC00307	0.000197954	0.000414645	-0.528878458	M1	Female	trans
cg16802996_RPL30P2	0.000197954	0.000414645	-0.438171185	M1	Female	trans
cg10842456_MTATP8P1	0.000197957	0.000414648	-0.252303038	M1	Female	trans
cg04012439_ENSG00000226506	0.000197957	0.000414648	-0.561082173	M1	Female	trans
cg23291158_U8	0.000197958	0.00041465	-0.369841045	M1	Female	trans
cg00490039_RNA5SP86	0.000197961	0.000414655	-0.617914571	M1	Female	trans
cg16654079_SNORA11D	0.000197962	0.000414655	-0.400271058	M1	Female	trans
cg06736785_FBRSL1	0.000197962	0.000414655	-0.512926021	M1	Female	trans
cg06398883_PXDN	0.000197963	0.000414656	-0.320454592	M1	Female	trans
cg09519485_PSPC1-AS2	0.000197963	0.000414656	-0.558198625	M1	Female	trans
cg08475245_ENSG00000226990	0.000197964	0.000414657	-0.602170548	M1	Female	trans
cg04098866_OR10N1P	0.000197965	0.000414658	0.600167857	M1	Female	trans
cg06390355_RNU6-746P	0.000197965	0.000414658	0.567260231	M1	Female	trans
cg09519485_ZNF695	0.000197965	0.000414658	-0.706927667	M1	Female	trans
cg02711245_RN7SL504P	0.000197966	0.000414659	-0.578301542	M1	Female	trans
cg16626067_BMP1	0.000197966	0.000414659	-0.529492665	M1	Female	trans
cg09803973_ENSG00000229242	0.000197968	0.000414662	0.803013481	M1	Female	trans
cg12571007_LRRC37A	0.00019797	0.000414665	-0.376875834	M1	Female	trans
cg14335687_PSG1	0.000197971	0.000414666	-0.633891786	M1	Female	trans
cg26701785_RNA5SP78	0.000197973	0.000414668	-0.305080553	M1	Female	trans
cg25037011_IFNA5	0.000197975	0.000414671	0.542497827	M1	Female	trans
cg25710745_FNDC5	0.000197975	0.000414671	-0.485525866	M1	Female	trans
cg02443896_FAM47E	0.000197976	0.000414671	-0.567691404	M1	Female	trans
cg09397997_U3	0.000197976	0.000414671	-0.684045372	M1	Female	trans
cg09076900_CA9	0.000197979	0.000414676	-0.473366616	M1	Female	trans
cg09162333_CDK16	0.00019798	0.000414677	-0.552769975	M1	Female	trans
cg27449976_EDA	0.00019798	0.000414677	-0.585832415	M1	Female	trans
cg03910065_ENSG00000239994	0.000197981	0.000414679	0.296056428	M1	Female	trans
cg06437703_USP9YP14	0.000197983	0.000414681	-0.540364887	M1	Female	trans
cg23013736_SCEL	0.000197984	0.000414681	-0.39686722	M1	Female	trans
cg26371471_RPL21P23	0.000197985	0.000414681	-0.575923026	M1	Female	trans
cg05327736_RPL32P23	0.000197985	0.000414681	0.586614008	M1	Female	trans
cg05327736_POLR3KP1	0.000197985	0.000414681	0.463246219	M1	Female	trans
cg05327736_ENSG00000224735	0.000197985	0.000414681	0.826519191	M1	Female	trans
cg05327736_LINC00352	0.000197985	0.000414681	0.480765593	M1	Female	trans
cg14457908_ENSG00000225203	0.000197986	0.000414683	-0.484893018	M1	Female	trans
cg13101073_FOXD2	0.00019799	0.000414691	-0.440782991	M1	Female	trans
cg12424965_ENSG00000218813	0.000197991	0.000414692	-0.348126283	M1	Female	trans
cg12034111_SNHG3	0.000197992	0.000414693	-0.491401551	M1	Female	trans
cg17121694_NSF	0.000197994	0.000414696	-0.368098849	M1	Female	trans
cg19285799_UBTFL7	0.000197996	0.000414699	-0.539329586	M1	Female	trans
cg26340737_CYP26B1	0.000197996	0.000414699	0.447562486	M1	Female	trans
cg18710053_SLC22A10	0.000197997	0.0004147	0.377633758	M1	Female	trans
cg23328066_HFM1	0.000197997	0.0004147	0.385249303	M1	Female	trans
cg13911269_RNU6-1324P	0.000197998	0.0004147	0.322485332	M1	Female	trans
cg13440411_ENSG00000242814	0.000197998	0.0004147	-0.728136077	M1	Female	trans
cg23238869_CAMP	0.000198002	0.000414708	-0.475092243	M1	Female	trans
cg15762175_TIMM8B	0.000198005	0.000414712	-0.678528771	M1	Female	trans
cg09676554_ENSG00000230015	0.000198006	0.000414713	-0.414308515	M1	Female	trans
cg02782331_ENSG00000235572	0.000198007	0.000414714	-0.426366768	M1	Female	trans
cg27267507_PTPRB	0.000198007	0.000414714	-0.514366142	M1	Female	trans
cg02656169_PPP6R2P1	0.000198007	0.000414714	0.628762313	M1	Female	trans
cg23155884_ENSG00000204368	0.000198007	0.000414714	-0.504653546	M1	Female	trans
cg06026636_SLC45A3	0.000198008	0.000414715	0.630534486	M1	Female	trans
cg10736692_LINC01056	0.000198012	0.000414715	-0.318181349	M1	Female	trans
cg10736692_FAM9A	0.000198012	0.000414715	-0.402171092	M1	Female	trans
cg10736692_ENSG00000225519	0.000198012	0.000414715	-0.070268109	M1	Female	trans
cg10736692_UBE2DNL	0.000198012	0.000414715	-0.125633129	M1	Female	trans
cg10736692_ENSG00000235350	0.000198012	0.000414715	-0.318181349	M1	Female	trans
cg10736692_ENSG00000235581	0.000198012	0.000414715	-0.318181349	M1	Female	trans
cg10736692_ENSG00000237783	0.000198012	0.000414715	-0.448306701	M1	Female	trans
cg16599577_ENSG00000242622	0.000198012	0.000414715	-0.595551424	M1	Female	trans
cg25766343_H2BW2	0.000198012	0.000414715	0.449963631	M1	Female	trans
cg15509191_DPPA2P2	0.000198013	0.000414716	-0.362100053	M1	Female	trans
cg23125776_MEF2B	0.000198014	0.000414717	-0.403630492	M1	Female	trans
cg00199007_CD151	0.000198015	0.000414718	-0.45035262	M1	Female	trans
cg04271445_RPS23P10	0.000198015	0.000414718	-0.502858245	M1	Female	trans
cg16856722_IL17RB	0.000198018	0.000414723	-0.396817411	M1	Female	trans
cg09651708_PDE4DIPP7	0.000198019	0.000414724	-0.407707987	M1	Female	trans
cg10516613_ENSG00000231187	0.000198023	0.000414732	-0.527294099	M1	Female	trans
cg16911550_ACTL9	0.000198025	0.000414735	-0.465406994	M1	Female	trans
cg16328106_TMEM213	0.000198026	0.000414736	0.414130375	M1	Female	trans
cg24863484_GIMAP4	0.000198027	0.000414737	-0.469042799	M1	Female	trans
cg25375317_RPS29P21	0.000198027	0.000414738	-0.459728485	M1	Female	trans
cg02411429_PRM2	0.000198028	0.000414738	-0.640867417	M1	Female	trans
cg07091544_PARP6	0.000198029	0.00041474	-0.49800749	M1	Female	trans
cg11608893_RARRES2P3	0.00019803	0.000414741	-0.490270667	M1	Female	trans
cg14846514_FOXL2NB	0.000198033	0.000414745	-0.326366334	M1	Female	trans
cg07569336_ENSG00000233365	0.000198033	0.000414745	-0.502552207	M1	Female	trans
cg08450017_ENSG00000240774	0.000198034	0.000414745	0.530785394	M1	Female	trans
cg08598324_HSD17B7P1	0.000198034	0.000414745	-0.412643287	M1	Female	trans
cg15859083_PDYN-AS1	0.000198038	0.000414752	-0.496329182	M1	Female	trans
cg21941512_BCRP7	0.000198038	0.000414752	-0.336641823	M1	Female	trans
cg08837744_RN7SKP166	0.000198039	0.000414752	-0.643742444	M1	Female	trans
cg10240127_MN1	0.000198039	0.000414753	-0.447604627	M1	Female	trans
cg21610436_POU6F2-AS1	0.00019804	0.000414753	-0.644201933	M1	Female	trans
cg13121357_FAM224B	0.00019804	0.000414753	-0.395179887	M1	Female	trans
cg13469425_ENSG00000227920	0.000198042	0.000414755	-0.456579887	M1	Female	trans
cg25460386_FAM170B	0.000198042	0.000414756	-0.524916447	M1	Female	trans
cg20313696_PA2G4P2	0.000198043	0.000414756	-0.560389809	M1	Female	trans
cg20538073_ENSG00000230578	0.000198046	0.000414762	-0.465014898	M1	Female	trans
cg24667575_ENSG00000241179	0.000198048	0.000414766	-0.610812404	M1	Female	trans
cg10229938_IRX4	0.000198049	0.000414766	-0.495201655	M1	Female	trans
cg00044848_ENSG00000229191	0.000198052	0.000414771	-0.416483857	M1	Female	trans
cg17112037_CCT8L2	0.000198052	0.000414771	-0.539200753	M1	Female	trans
cg26329715_RITA1	0.000198054	0.000414773	-0.420452916	M1	Female	trans
cg17002338_SRSF3P6	0.000198057	0.000414779	-0.350850301	M1	Female	trans
cg24051473_MKRN7P	0.000198058	0.000414781	0.475386937	M1	Female	trans
cg19432688_PTTG1IP	0.000198059	0.000414781	-0.441968797	M1	Female	trans
cg17847052_HAO1	0.00019806	0.000414782	-0.275650801	M1	Female	trans
cg02775254_OASL	0.000198062	0.000414786	-0.432249962	M1	Female	trans
cg19757526_ENSG00000226534	0.000198063	0.000414787	-1.106257262	M1	Female	trans
cg02675621_PAFAH1B2P1	0.000198063	0.000414787	0.727488973	M1	Female	trans
cg06322601_XAB2	0.000198064	0.000414788	-0.405540733	M1	Female	trans
cg11572138_UGT2A3	0.000198064	0.000414788	-0.437888688	M1	Female	trans
cg11981600_SLC10A6	0.000198065	0.000414788	-0.565416306	M1	Female	trans
cg24959901_ENSG00000229616	0.000198067	0.00041479	-0.268094837	M1	Female	trans
cg05012125_IL10RB	0.000198067	0.00041479	-0.542769174	M1	Female	trans
cg16813459_SLC39A12	0.000198067	0.00041479	-0.394831944	M1	Female	trans
cg22871253_IRX1	0.000198069	0.000414794	0.435704819	M1	Female	trans
cg09227800_MRPL37	0.00019807	0.000414796	-0.4990172	M1	Female	trans
cg16234887_ENSG00000240934	0.000198071	0.000414797	-0.373622342	M1	Female	trans
cg10668982_MIR182	0.000198074	0.000414801	-0.421272693	M1	Female	trans
cg25459558_AKAP1	0.000198075	0.000414802	-0.498345167	M1	Female	trans
cg03532848_RPS2P7	0.000198075	0.000414803	-0.528406598	M1	Female	trans
cg24304928_ATP8B1	0.000198077	0.000414806	-0.36785826	M1	Female	trans
cg02532528_ENSG00000228827	0.000198078	0.000414807	-0.501859281	M1	Female	trans
cg08626125_EIF1P1	0.000198079	0.000414809	0.693436171	M1	Female	trans
cg27268520_ANKRD53	0.00019808	0.00041481	-0.611975505	M1	Female	trans
cg13032656_OR13C9	0.000198083	0.000414815	-0.383266997	M1	Female	trans
cg09700868_ENSG00000234677	0.000198084	0.000414815	-0.28969774	M1	Female	trans
cg09886258_GSTA9P	0.000198084	0.000414815	-0.651355259	M1	Female	trans
cg13845724_ENSG00000229379	0.000198084	0.000414816	-0.415073062	M1	Female	trans
cg23806703_RASAL2	0.000198086	0.000414816	-0.47090415	M1	Female	trans
cg05124021_LINC01398	0.000198086	0.000414816	0.338657637	M1	Female	trans
cg10744079_USP9YP14	0.000198086	0.000414816	0.477014138	M1	Female	trans
cg14034298_GSTA7P	0.000198087	0.000414818	-0.379531634	M1	Female	trans
cg25706257_ANKRD22	0.000198088	0.000414819	-0.456617971	M1	Female	trans
cg19693276_ENSG00000235586	0.000198088	0.000414819	-0.802833123	M1	Female	trans
cg19810457_LINC00905	0.00019809	0.000414822	-0.647751557	M1	Female	trans
cg14864044_SPAG9	0.000198091	0.000414823	-0.524240647	M1	Female	trans
cg22103831_ENSG00000238291	0.000198092	0.000414823	-0.617108713	M1	Female	trans
cg11435506_ENSG00000227006	0.000198092	0.000414823	0.405781402	M1	Female	trans
cg08950088_AQP4	0.000198093	0.000414823	-0.477276153	M1	Female	trans
cg07704344_MRPL50P1	0.000198093	0.000414823	-0.623596581	M1	Female	trans
cg02763565_GJA4	0.000198093	0.000414823	-0.452794468	M1	Female	trans
cg16348536_ENSG00000228957	0.000198094	0.000414824	-0.28436747	M1	Female	trans
cg01624348_ENSG00000218813	0.000198095	0.000414825	-0.430184053	M1	Female	trans
cg09191854_CHIAP3	0.000198096	0.000414827	-0.732305209	M1	Female	trans
cg16555856_SPINT1	0.000198102	0.000414837	-0.554668987	M1	Female	trans
cg06736785_GRHPR	0.000198102	0.000414837	-0.523699667	M1	Female	trans
cg23971096_ENSG00000230848	0.000198102	0.000414837	-0.403304886	M1	Female	trans
cg00605127_ALDOAP1	0.000198106	0.000414844	-0.43567393	M1	Female	trans
cg25914433_ENSG00000236425	0.000198106	0.000414844	0.582355147	M1	Female	trans
cg13311549_RNA5SP139	0.000198107	0.000414845	-0.515316173	M1	Female	trans
cg12283040_CNGB3	0.00019811	0.000414851	-0.584695532	M1	Female	trans
cg20825109_RBM11	0.000198113	0.000414855	-0.490164086	M1	Female	trans
cg00180711_RNU6-746P	0.000198114	0.000414855	0.678174788	M1	Female	trans
cg26917828_TMA7	0.000198114	0.000414855	-0.471731707	M1	Female	trans
cg06297909_MRPL50P1	0.000198114	0.000414855	-0.587294149	M1	Female	trans
cg12571007_C20orf194	0.000198116	0.000414858	-0.353665222	M1	Female	trans
cg00700041_SNHG12	0.000198116	0.000414858	-0.453293492	M1	Female	trans
cg02426343_CPLX2	0.000198117	0.00041486	0.66643687	M1	Female	trans
cg01093202_ENSG00000230882	0.000198119	0.000414862	-0.451843708	M1	Female	trans
cg25712985_RNU6-252P	0.000198119	0.000414862	-0.481035949	M1	Female	trans
cg24711512_ENSG00000180458	0.00019812	0.000414862	-0.378338353	M1	Female	trans
cg23816594_LINC02238	0.00019812	0.000414863	-0.389770949	M1	Female	trans
cg07367602_WASIR1	0.000198122	0.000414867	-0.422344353	M1	Female	trans
cg04674436_MAGI2-AS2	0.000198124	0.000414868	-0.378540497	M1	Female	trans
cg19506623_RPS7P8	0.000198124	0.000414868	-0.442861488	M1	Female	trans
cg09623464_YIPF6	0.000198126	0.000414868	-0.50592577	M1	Female	trans
cg27251155_RIPPLY2	0.000198126	0.000414868	-0.819158859	M1	Female	trans
cg07191900_LINC00841	0.000198128	0.000414868	-0.338235632	M1	Female	trans
cg07191900_PRAMEF2	0.000198128	0.000414868	-0.603476574	M1	Female	trans
cg07191900_RNA5-8SP5	0.000198128	0.000414868	-0.603476574	M1	Female	trans
cg07191900_BRI3P2	0.000198128	0.000414868	-0.603476574	M1	Female	trans
cg07191900_RN7SL601P	0.000198128	0.000414868	-0.603476574	M1	Female	trans
cg07191900_ENSG00000218561	0.000198128	0.000414868	-0.541372307	M1	Female	trans
cg07191900_ENSG00000234391	0.000198128	0.000414868	-0.603476574	M1	Female	trans
cg07191900_LINC02032	0.000198128	0.000414868	-0.260770315	M1	Female	trans
cg06722022_ENSG00000170089	0.000198131	0.000414874	-0.583518924	M1	Female	trans
cg12371216_ENSG00000236864	0.000198136	0.000414883	-0.457456854	M1	Female	trans
cg22352554_OTOP3	0.000198137	0.000414883	-0.555113675	M1	Female	trans
cg12878716_BRD3	0.000198138	0.000414884	-0.79963685	M1	Female	trans
cg08695504_LINC00415	0.000198138	0.000414884	-0.480098427	M1	Female	trans
cg02990361_SBK3	0.000198138	0.000414884	0.484331887	M1	Female	trans
cg16055817_ENSG00000229731	0.000198138	0.000414884	-0.642761844	M1	Female	trans
cg19111078_TXLNA	0.00019814	0.000414886	-0.466625969	M1	Female	trans
cg08061367_ENSG00000100101	0.00019814	0.000414886	-0.373129739	M1	Female	trans
cg20961650_RPL34P3	0.000198144	0.000414893	-0.294790334	M1	Female	trans
cg01028000_KIFC2	0.000198145	0.000414894	-0.664233707	M1	Female	trans
cg14151199_RNU4-8P	0.000198146	0.000414894	-0.474618951	M1	Female	trans
cg14683563_RPS15P5	0.000198148	0.000414894	-0.502783196	M1	Female	trans
cg18941079_RPL7P10	0.000198149	0.000414894	-0.491587681	M1	Female	trans
cg18941079_BRINP3	0.000198149	0.000414894	-0.491587681	M1	Female	trans
cg18941079_MIR588	0.000198149	0.000414894	-0.348899606	M1	Female	trans
cg18941079_RNU6-270P	0.000198149	0.000414894	-0.440997991	M1	Female	trans
cg18941079_RBMY1HP	0.000198149	0.000414894	-0.491587681	M1	Female	trans
cg18941079_ASS1P4	0.000198149	0.000414894	-0.491587681	M1	Female	trans
cg18941079_ENSG00000238192	0.000198149	0.000414894	-0.491587681	M1	Female	trans
cg18941079_ENSG00000205452	0.000198149	0.000414894	-0.275524316	M1	Female	trans
cg18941079_CALM1P1	0.000198149	0.000414894	-0.348900689	M1	Female	trans
cg18941079_SHROOM2P1	0.000198149	0.000414894	-0.285944289	M1	Female	trans
cg16540238_ENSG00000231193	0.00019815	0.000414894	-0.439562169	M1	Female	trans
cg07939836_ENSG00000241884	0.00019815	0.000414894	0.454993471	M1	Female	trans
cg12939989_RPSAP11	0.000198151	0.000414894	-0.537742609	M1	Female	trans
cg08012663_RNU6-536P	0.000198151	0.000414894	-0.415858227	M1	Female	trans
cg04241835_PDE4DIPP8	0.000198152	0.000414896	-0.51555267	M1	Female	trans
cg02775254_IFITM8P	0.000198153	0.000414897	-0.379043324	M1	Female	trans
cg22159430_ENSG00000225107	0.000198156	0.000414901	-0.358286134	M1	Female	trans
cg27423087_RNU1-39P	0.000198156	0.000414901	-0.531364941	M1	Female	trans
cg25699417_OR4F17	0.000198158	0.000414906	-0.469906779	M1	Female	trans
cg06736785_MED26	0.000198159	0.000414906	-0.510866394	M1	Female	trans
cg02066813_LINC02805	0.00019816	0.000414906	-0.300973002	M1	Female	trans
cg25855415_MEF2D	0.00019816	0.000414906	0.466227127	M1	Female	trans
cg05281096_ENSG00000240568	0.000198163	0.000414912	-0.344402194	M1	Female	trans
cg13168499_LINC02020	0.000198165	0.000414914	-0.637254367	M1	Female	trans
cg13983277_RNU2-16P	0.000198165	0.000414914	-0.558516197	M1	Female	trans
cg19653415_LINC02836	0.000198165	0.000414914	-0.400807203	M1	Female	trans
cg06482498_ENSG00000239291	0.000198166	0.000414914	0.450911602	M1	Female	trans
cg19640026_VDAC1P2	0.000198166	0.000414914	-0.332642847	M1	Female	trans
cg24446378_TMCC3	0.000198167	0.000414916	-0.594814181	M1	Female	trans
cg23721902_TSPEAR-AS2	0.000198168	0.000414917	0.523266378	M1	Female	trans
cg26881268_PABPC1P11	0.00019817	0.00041492	-0.549205183	M1	Female	trans
cg07944745_ENSG00000239219	0.000198174	0.000414928	-0.361578098	M1	Female	trans
cg09385285_IMPG1	0.000198175	0.000414929	-0.470531388	M1	Female	trans
cg06736785_NPRL3	0.000198179	0.000414938	-0.532746307	M1	Female	trans
cg09819502_ENSG00000237955	0.000198182	0.000414942	0.651511767	M1	Female	trans
cg09162333_ENSG00000233223	0.000198183	0.000414943	-0.534331105	M1	Female	trans
cg08160477_OR2F2	0.000198183	0.000414943	-0.47024377	M1	Female	trans
cg17725166_CDC20B	0.000198184	0.000414944	-0.362656928	M1	Female	trans
cg07766767_FGFR3	0.000198184	0.000414944	-0.755690492	M1	Female	trans
cg14772439_UQCRC2P1	0.000198185	0.000414944	0.514318892	M1	Female	trans
cg22702814_APOL3	0.000198186	0.000414945	-0.420187258	M1	Female	trans
cg24890640_CLEC18C	0.000198186	0.000414945	-0.525161715	M1	Female	trans
cg02426343_CYP1A2	0.000198186	0.000414945	0.730090146	M1	Female	trans
cg26250046_PDCD1LG2	0.000198187	0.000414945	-0.524990027	M1	Female	trans
cg02069524_MESTP1	0.000198187	0.000414945	0.668608483	M1	Female	trans
cg15099537_ENSG00000232337	0.000198188	0.000414946	-0.5864062	M1	Female	trans
cg01504142_CFL1P7	0.000198188	0.000414946	-0.345371692	M1	Female	trans
cg14223866_HMGN2P8	0.00019819	0.000414948	0.278879168	M1	Female	trans
cg26307193_C19orf53	0.000198191	0.00041495	-0.442663883	M1	Female	trans
cg22637538_SREBF2	0.000198193	0.000414953	-0.498788153	M1	Female	trans
cg24193543_HSPD1P7	0.000198194	0.000414953	-0.594943025	M1	Female	trans
cg19675778_ATP5MGP4	0.000198194	0.000414954	0.501176191	M1	Female	trans
cg11091734_GSE1	0.000198195	0.000414954	-0.339740595	M1	Female	trans
cg01708411_C1orf162	0.000198197	0.000414958	0.410307349	M1	Female	trans
cg09216282_SNORD115-8	0.000198199	0.000414961	-0.331636888	M1	Female	trans
cg08296131_NXPH2	0.0001982	0.000414962	-0.666572867	M1	Female	trans
cg02951261_ARPP19P2	0.000198203	0.000414969	1.050560069	M1	Female	trans
cg14737164_CST5	0.000198204	0.000414969	-0.367967888	M1	Female	trans
cg07636991_EGLN3	0.000198206	0.000414973	-0.512269592	M1	Female	trans
cg14821409_GFOD1-AS1	0.000198207	0.000414973	-0.404560839	M1	Female	trans
cg17392043_MCCD1	0.000198207	0.000414973	-0.426552789	M1	Female	trans
cg27132391_ENSG00000228033	0.000198212	0.000414982	0.535805812	M1	Female	trans
cg10175261_C1QB	0.000198215	0.000414987	-0.650593932	M1	Female	trans
cg21131671_SNORD115-38	0.000198215	0.000414988	-0.609035785	M1	Female	trans
cg10801331_PRSS33	0.000198217	0.000414991	-0.206088725	M1	Female	trans
cg25130590_CEACAMP6	0.000198217	0.000414991	-0.517961029	M1	Female	trans
cg20952901_ENSG00000225311	0.000198218	0.000414991	0.477494261	M1	Female	trans
cg06736785_URGCP	0.00019822	0.000414995	-0.547898494	M1	Female	trans
cg06620353_TUBB3P1	0.00019822	0.000414995	-0.429668034	M1	Female	trans
cg14483806_ENSG00000229389	0.000198224	0.000415001	-0.592186292	M1	Female	trans
cg17533780_KAT7P1	0.000198225	0.000415001	0.464423451	M1	Female	trans
cg14114155_PPIAP33	0.000198225	0.000415001	0.49506647	M1	Female	trans
cg08004951_ENSG00000216721	0.000198225	0.000415001	-0.459643116	M1	Female	trans
cg01630869_ENSG00000243276	0.000198225	0.000415001	0.568053435	M1	Female	trans
cg14701108_RASA3-IT1	0.000198227	0.000415004	-0.478700844	M1	Female	trans
cg08717983_CXXC1P1	0.00019823	0.00041501	-0.347234858	M1	Female	trans
cg26243156_ARL9	0.000198231	0.00041501	-0.405891024	M1	Female	trans
cg09627057_FZD4	0.000198231	0.00041501	-0.467762847	M1	Female	trans
cg20918017_TSPYL2	0.000198232	0.00041501	-0.517125974	M1	Female	trans
cg05065888_ENSG00000235138	0.000198232	0.00041501	-0.346876042	M1	Female	trans
cg04527761_LINC01748	0.000198232	0.00041501	-0.458974498	M1	Female	trans
cg07216948_SLC25A34-AS1	0.000198233	0.00041501	-0.570953873	M1	Female	trans
cg12473985_ENSG00000240553	0.000198233	0.00041501	-0.478105469	M1	Female	trans
cg04208996_C18orf21	0.000198237	0.000415018	-0.518356269	M1	Female	trans
cg08958802_MRPL50P1	0.000198238	0.000415019	-0.598194497	M1	Female	trans
cg25699417_OSTCP8	0.000198239	0.000415019	-0.394582813	M1	Female	trans
cg03654727_ENSG00000230840	0.00019824	0.000415019	-0.494257636	M1	Female	trans
cg16476700_MIR652	0.00019824	0.000415019	-0.384057864	M1	Female	trans
cg15139063_SGK1	0.000198242	0.000415021	-0.343444029	M1	Female	trans
cg18730194_AZGP1P2	0.000198242	0.000415021	-0.437867882	M1	Female	trans
cg16835097_ENSG00000241720	0.000198243	0.000415021	0.618380274	M1	Female	trans
cg08398005_ENSG00000237955	0.000198243	0.000415021	-0.524297306	M1	Female	trans
cg02332174_PRY	0.000198243	0.000415021	-0.475216787	M1	Female	trans
cg18720828_GLRX	0.000198243	0.000415021	-0.431397972	M1	Female	trans
cg09760986_LINC01076	0.000198244	0.000415021	-0.682413848	M1	Female	trans
cg09760986_HMGN2P11	0.000198244	0.000415021	-0.486181318	M1	Female	trans
cg24520968_RPL26P36	0.000198246	0.000415023	-0.506152357	M1	Female	trans
cg05202629_CYP2B6	0.000198246	0.000415023	0.576903334	M1	Female	trans
cg04938082_BMS1P22	0.000198246	0.000415023	-0.454657674	M1	Female	trans
cg25168653_RPL35AP33	0.000198249	0.000415027	0.600116921	M1	Female	trans
cg17947922_RNU6-194P	0.000198249	0.000415027	-0.526878115	M1	Female	trans
cg21400562_ENHO	0.000198249	0.000415027	-0.355029553	M1	Female	trans
cg01227445_LINC01132	0.00019825	0.000415029	-0.527495558	M1	Female	trans
cg09201130_ENSG00000216906	0.000198251	0.00041503	0.572917848	M1	Female	trans
cg19113840_EFCAB6-AS1	0.000198252	0.00041503	-0.470658754	M1	Female	trans
cg18692382_UPF3AP2	0.000198252	0.00041503	0.36094747	M1	Female	trans
cg09244297_CSTA	0.000198253	0.000415032	-0.545987252	M1	Female	trans
cg17282592_NRN1L	0.000198255	0.000415034	-0.49986509	M1	Female	trans
cg14548259_ENSG00000202231	0.000198255	0.000415034	0.491059551	M1	Female	trans
cg10746224_FLT3	0.000198256	0.000415034	-0.44367696	M1	Female	trans
cg27017993_RN7SL454P	0.000198258	0.000415038	-0.313745023	M1	Female	trans
cg15877096_LINC00297	0.00019826	0.000415041	-0.385729466	M1	Female	trans
cg01791737_MIX23	0.000198261	0.000415042	0.322711935	M1	Female	trans
cg05732866_OR9M1P	0.000198261	0.000415042	-0.504405214	M1	Female	trans
cg09623464_ZNF490	0.000198262	0.000415043	-0.526660588	M1	Female	trans
cg13849253_PCNPP5	0.000198262	0.000415043	0.425762658	M1	Female	trans
cg05264324_HLA-DPA3	0.000198263	0.000415043	-0.513457348	M1	Female	trans
cg13716788_N6AMT1	0.000198263	0.000415043	-0.295079726	M1	Female	trans
cg24791105_ENSG00000241317	0.000198264	0.000415044	-0.548804689	M1	Female	trans
cg06760305_CDC42P2	0.000198265	0.000415044	0.364654426	M1	Female	trans
cg03040423_LINC00544	0.000198265	0.000415044	-0.477343596	M1	Female	trans
cg12872555_RNU6-984P	0.000198266	0.000415044	-0.47132739	M1	Female	trans
cg16707092_KRT17P5	0.000198266	0.000415044	-0.616051425	M1	Female	trans
cg10787600_CD37	0.000198266	0.000415044	-0.747341252	M1	Female	trans
cg12238738_ENSG00000231324	0.000198266	0.000415044	-0.678244686	M1	Female	trans
cg27087136_RNU2-18P	0.000198267	0.000415044	-0.516942835	M1	Female	trans
cg22389545_RAMP1	0.000198271	0.000415051	0.367131752	M1	Female	trans
cg17366173_RNU6-584P	0.000198271	0.000415051	-0.403175229	M1	Female	trans
cg07380881_Y_RNA	0.000198272	0.000415052	-0.253963067	M1	Female	trans
cg04735960_ENSG00000234149	0.000198272	0.000415052	-0.42916117	M1	Female	trans
cg04354128_PHACTR3	0.000198274	0.000415055	-0.43171624	M1	Female	trans
cg17401373_MTCO1P17	0.000198274	0.000415055	-0.502081851	M1	Female	trans
cg16271481_RNA5SP174	0.000198276	0.000415058	-0.348230497	M1	Female	trans
cg23489671_FNDC8	0.000198277	0.000415058	0.401451467	M1	Female	trans
cg26718078_ENSG00000234630	0.000198278	0.000415059	-0.697895622	M1	Female	trans
cg05818000_VASP	0.000198278	0.000415059	-0.638181374	M1	Female	trans
cg02866996_BMP8B	0.000198278	0.000415059	-0.43982655	M1	Female	trans
cg07235343_FAM21FP	0.000198279	0.000415061	-0.341610366	M1	Female	trans
cg06556702_RAB15	0.00019828	0.000415061	-0.466506592	M1	Female	trans
cg16962558_AJAP1	0.000198281	0.000415061	-0.451616411	M1	Female	trans
cg08006275_OR8T1P	0.000198281	0.000415061	0.343137876	M1	Female	trans
cg18153977_Y_RNA	0.000198282	0.000415063	0.450855888	M1	Female	trans
cg20859841_ENSG00000224256	0.000198283	0.000415063	-0.452682236	M1	Female	trans
cg03964373_ENSG00000216687	0.000198283	0.000415064	-0.656662622	M1	Female	trans
cg12481893_RNU1-70P	0.000198285	0.000415067	-0.491268823	M1	Female	trans
cg16565439_OR11Q1P	0.000198287	0.00041507	-0.476012361	M1	Female	trans
cg23938295_GRM7-AS2	0.000198287	0.00041507	-0.499800092	M1	Female	trans
cg24993859_RNA5SP166	0.000198288	0.00041507	-0.386434177	M1	Female	trans
cg26569518_RNU7-9P	0.000198288	0.00041507	0.380272097	M1	Female	trans
cg06322601_ZBTB12	0.00019829	0.000415073	-0.385707915	M1	Female	trans
cg06280075_TACSTD2	0.000198291	0.000415074	-0.562566433	M1	Female	trans
cg11662061_IMPDH1P2	0.000198294	0.000415079	-0.487365077	M1	Female	trans
cg19822890_IQCF6	0.000198294	0.000415079	-0.411775203	M1	Female	trans
cg07408006_MISP3	0.000198297	0.000415085	-0.449841508	M1	Female	trans
cg07722359_RNU7-23P	0.000198298	0.000415085	-0.310562107	M1	Female	trans
cg05948955_ENSG00000235810	0.000198299	0.000415088	-0.393978439	M1	Female	trans
cg14339668_SCGB1C1	0.000198303	0.000415094	-0.54631481	M1	Female	trans
cg01708411_ENSG00000235410	0.000198304	0.000415094	0.453400127	M1	Female	trans
cg16726234_GRIK1-AS1	0.000198306	0.000415094	-0.426730653	M1	Female	trans
cg15137954_EFCAB9	0.000198307	0.000415094	0.560970211	M1	Female	trans
cg10411658_RPL34	0.000198308	0.000415094	-0.434768744	M1	Female	trans
cg00294229_SEC61GP1	0.000198308	0.000415094	-0.564666337	M1	Female	trans
cg20055392_RNU6-317P	0.000198308	0.000415094	-0.412604972	M1	Female	trans
cg20055392_ENSG00000220076	0.000198308	0.000415094	-0.412604972	M1	Female	trans
cg20055392_MYOM3-AS1	0.000198308	0.000415094	-0.436361731	M1	Female	trans
cg20055392_HOXC5	0.000198308	0.000415094	-0.357624782	M1	Female	trans
cg20055392_MTND2P24	0.000198308	0.000415094	-0.614818843	M1	Female	trans
cg20055392_ENSG00000232115	0.000198308	0.000415094	-0.614818843	M1	Female	trans
cg20055392_ENSG00000239153	0.000198308	0.000415094	-0.614818843	M1	Female	trans
cg20055392_LINC02567	0.000198308	0.000415094	-0.344804523	M1	Female	trans
cg20055392_ENSG00000230926	0.000198308	0.000415094	-0.551547333	M1	Female	trans
cg09162333_WDR81	0.000198309	0.000415094	-0.557778241	M1	Female	trans
cg13342370_CCL21	0.000198313	0.000415103	-0.148756691	M1	Female	trans
cg21131671_RPS2P48	0.000198315	0.000415106	0.476486387	M1	Female	trans
cg27513510_RAB42P1	0.000198317	0.00041511	-0.322895883	M1	Female	trans
cg21659084_RNU6-355P	0.000198321	0.000415116	-0.636639548	M1	Female	trans
cg24305584_FAM111B	0.000198323	0.00041512	0.366633021	M1	Female	trans
cg20695805_FLG2	0.000198324	0.000415122	0.487844624	M1	Female	trans
cg11153505_ALOX5AP	0.000198325	0.000415122	-0.463041633	M1	Female	trans
cg09391279_RASSF10	0.000198325	0.000415122	-0.479005532	M1	Female	trans
cg18634516_ENSG00000241411	0.000198326	0.000415122	-0.30693145	M1	Female	trans
cg21266943_KRT8P52	0.000198326	0.000415122	0.492492479	M1	Female	trans
cg06115039_SURF6P1	0.000198326	0.000415122	-0.42868108	M1	Female	trans
cg13404427_RNU4-63P	0.000198327	0.000415122	-0.493690144	M1	Female	trans
cg26329715_AKT1	0.000198328	0.000415123	-0.456248802	M1	Female	trans
cg19264743_KRTAP5-6	0.000198329	0.000415126	-0.30760938	M1	Female	trans
cg15644305_HLA-DRB9	0.00019833	0.000415126	-0.272433072	M1	Female	trans
cg23579481_ODAPH	0.00019833	0.000415126	-0.356850099	M1	Female	trans
cg08950088_EFCAB6	0.000198332	0.000415129	-0.488001983	M1	Female	trans
cg19822890_KLRG1	0.000198332	0.000415129	-0.340068297	M1	Female	trans
cg20291244_ATP6V0E1P3	0.000198333	0.00041513	0.430532281	M1	Female	trans
cg04304019_LINC01356	0.000198334	0.000415131	-0.590401513	M1	Female	trans
cg18958077_CNGA1	0.000198335	0.000415132	0.535449817	M1	Female	trans
cg05542646_ENSG00000202231	0.000198336	0.000415132	-0.475138285	M1	Female	trans
cg09328960_LRRC38	0.000198338	0.000415136	-0.415827419	M1	Female	trans
cg15781397_ENSG00000229064	0.00019834	0.000415138	-0.619677079	M1	Female	trans
cg11702172_LL22NC01-81G9.3	0.00019834	0.000415138	-0.623611785	M1	Female	trans
cg23402337_PLCD3	0.000198341	0.000415141	-0.521437775	M1	Female	trans
cg07886337_LINC00689	0.000198342	0.000415141	-0.381838474	M1	Female	trans
cg23587192_RNA5SP202	0.000198343	0.000415142	-0.635327061	M1	Female	trans
cg24304928_KCTD9P3	0.000198344	0.000415144	-0.331976761	M1	Female	trans
cg01707391_ENSG00000227311	0.000198345	0.000415146	-0.392353449	M1	Female	trans
cg08044704_ADGRE3	0.000198345	0.000415146	-0.501521618	M1	Female	trans
cg09121569_LHFPL3-AS1	0.000198347	0.000415149	-0.811654741	M1	Female	trans
cg26881268_OR2W5P	0.000198348	0.00041515	-0.602812156	M1	Female	trans
cg10668982_SS18L2P1	0.000198353	0.00041516	-0.263624578	M1	Female	trans
cg05800065_SNORA70C	0.000198354	0.000415161	0.446098833	M1	Female	trans
cg17911882_RNU4-23P	0.000198356	0.000415163	-0.538842606	M1	Female	trans
cg17004893_ENSG00000227098	0.000198356	0.000415163	-0.613435735	M1	Female	trans
cg25040746_PRR12	0.000198357	0.000415164	-0.522078667	M1	Female	trans
cg13091140_MS4A13	0.000198357	0.000415164	0.509649701	M1	Female	trans
cg27204205_ABCB5	0.000198359	0.000415166	-0.491549632	M1	Female	trans
cg17725166_CDY5P	0.000198361	0.00041517	-0.30901409	M1	Female	trans
cg17725166_CDY9P	0.000198361	0.00041517	-0.30901409	M1	Female	trans
cg00507815_FGF7P6	0.000198362	0.000415171	-0.544965593	M1	Female	trans
cg25445017_SLC2A2	0.000198363	0.000415172	0.428696721	M1	Female	trans
cg08574629_LETM1	0.000198365	0.000415176	-0.650934301	M1	Female	trans
cg07164224_MARK2P6	0.000198367	0.000415178	0.409261801	M1	Female	trans
cg24668990_ENSG00000214883	0.000198367	0.000415178	0.770512307	M1	Female	trans
cg12877532_CLIC2	0.000198371	0.000415185	-0.413984492	M1	Female	trans
cg23783300_RPL23AP54	0.000198371	0.000415186	-0.565607365	M1	Female	trans
cg15465092_TBX4	0.000198372	0.000415187	0.813126915	M1	Female	trans
cg05537355_ENSG00000233739	0.000198373	0.000415187	0.639084919	M1	Female	trans
cg26318251_TJP2	0.000198373	0.000415187	-0.511999438	M1	Female	trans
cg12010643_CAMKK1	0.000198375	0.000415189	-0.476247928	M1	Female	trans
cg22548845_ENSG00000219159	0.000198376	0.000415191	-0.338934724	M1	Female	trans
cg04365481_DIXDC1	0.000198377	0.000415192	0.467776215	M1	Female	trans
cg24127178_ENSG00000137808	0.000198378	0.000415192	0.619162484	M1	Female	trans
cg09676554_ENSG00000243501	0.000198378	0.000415192	-0.466305303	M1	Female	trans
cg21178568_C9orf147	0.000198378	0.000415192	-0.520520186	M1	Female	trans
cg05360307_C3orf22	0.000198378	0.000415192	-0.461860723	M1	Female	trans
cg25131461_VAMP2	0.000198379	0.000415193	-0.354602518	M1	Female	trans
cg25264972_RPSAP11	0.000198379	0.000415193	-0.614457235	M1	Female	trans
cg18321929_MUCL3	0.000198382	0.000415197	-0.536409995	M1	Female	trans
cg23906454_HOXA11	0.000198382	0.000415197	-0.219376034	M1	Female	trans
cg13978534_RNF144A	0.000198383	0.000415199	0.38275562	M1	Female	trans
cg06582935_OR6N1	0.000198387	0.000415205	-0.543646952	M1	Female	trans
cg14044167_HMGN2P46	0.000198387	0.000415205	-0.460056852	M1	Female	trans
cg20802509_CELA2A	0.000198391	0.000415213	-0.489109028	M1	Female	trans
cg15372372_SPP1	0.000198394	0.000415218	-0.483487792	M1	Female	trans
cg18447344_FAR2P4	0.000198395	0.000415219	-0.394111198	M1	Female	trans
cg18373318_OTX1	0.000198398	0.000415223	-0.484522284	M1	Female	trans
cg12600174_ORC3	0.000198398	0.000415223	0.467883962	M1	Female	trans
cg25164787_OR5B12	0.0001984	0.000415226	-0.553334177	M1	Female	trans
cg00199007_MRPL54	0.0001984	0.000415226	-0.459641517	M1	Female	trans
cg19203369_NDUFA5P4	0.000198401	0.000415226	0.370117028	M1	Female	trans
cg18490567_JPH3	0.000198402	0.000415226	-0.407115591	M1	Female	trans
cg01617432_RNU7-120P	0.000198402	0.000415226	0.440734317	M1	Female	trans
cg16237262_PLAT	0.000198402	0.000415226	-0.530438961	M1	Female	trans
cg06361543_ENSG00000234586	0.000198402	0.000415226	-0.575515348	M1	Female	trans
cg09623464_METTL8	0.000198403	0.000415226	-0.520584575	M1	Female	trans
cg03038914_ENSG00000238594	0.000198405	0.000415226	-0.402960517	M1	Female	trans
cg02401524_LAMA4-AS1	0.000198406	0.000415226	-0.367339834	M1	Female	trans
cg09476440_PUSL1	0.000198407	0.000415226	0.438113945	M1	Female	trans
cg08678000_RNU6-116P	0.000198409	0.000415226	-0.327050663	M1	Female	trans
cg06781853_FRMPD2	0.000198409	0.000415226	0.479590743	M1	Female	trans
cg12877532_LBR	0.000198409	0.000415226	-0.395268983	M1	Female	trans
cg09754272_ENSG00000240611	0.000198409	0.000415226	0.400615708	M1	Female	trans
cg20505445_RNA5SP113	0.00019841	0.000415226	-0.709360808	M1	Female	trans
cg16061460_MIR422A	0.000198411	0.000415226	-0.556359588	M1	Female	trans
cg18720828_ENSG00000214651	0.000198412	0.000415226	-0.336641868	M1	Female	trans
cg22621730_ADIRF	0.000198412	0.000415226	-0.357968979	M1	Female	trans
cg22621730_COX6B1P7	0.000198412	0.000415226	-0.798067763	M1	Female	trans
cg22621730_RNU6-827P	0.000198412	0.000415226	-0.798067763	M1	Female	trans
cg22621730_MTCO2P8	0.000198412	0.000415226	-0.798067763	M1	Female	trans
cg22621730_MTCO1P8	0.000198412	0.000415226	-0.655679574	M1	Female	trans
cg22621730_RNU6-336P	0.000198412	0.000415226	-0.566420881	M1	Female	trans
cg22621730_LUZP4P1	0.000198412	0.000415226	-0.566420881	M1	Female	trans
cg22621730_SNORD115-30	0.000198412	0.000415226	-0.798067763	M1	Female	trans
cg22621730_KRTAP4-7	0.000198412	0.000415226	-0.798067763	M1	Female	trans
cg22621730_MIR7-3	0.000198412	0.000415226	-0.507654986	M1	Female	trans
cg22621730_GXYLT1P2	0.000198412	0.000415226	-0.432342308	M1	Female	trans
cg22621730_U3	0.000198412	0.000415226	-0.798067763	M1	Female	trans
cg22621730_ENSG00000228048	0.000198412	0.000415226	-0.798067763	M1	Female	trans
cg22621730_ENSG00000228877	0.000198412	0.000415226	-0.566420881	M1	Female	trans
cg08296131_NLK	0.000198413	0.000415227	-0.55820762	M1	Female	trans
cg09781987_RNU6-603P	0.000198414	0.000415228	-0.559344763	M1	Female	trans
cg04571903_TRAJ44	0.000198415	0.000415228	-0.522788338	M1	Female	trans
cg18710053_RNU6-722P	0.000198415	0.000415228	0.395435462	M1	Female	trans
cg08776711_APBA2	0.000198416	0.000415231	-0.500331561	M1	Female	trans
cg24461669_ENSG00000233565	0.000198418	0.000415234	-0.914996191	M1	Female	trans
cg06372909_EPHA8	0.000198419	0.000415234	-0.56454698	M1	Female	trans
cg18701685_EIF4BP9	0.000198419	0.000415234	0.347446611	M1	Female	trans
cg00743556_PSMC1P12	0.00019842	0.000415235	-0.577942803	M1	Female	trans
cg08679238_GNG3	0.000198421	0.000415235	-0.485847012	M1	Female	trans
cg25135012_MTND2P8	0.000198421	0.000415235	-0.38209038	M1	Female	trans
cg12743416_HLA-Z	0.000198421	0.000415235	0.504524523	M1	Female	trans
cg20268341_PARP4P1	0.000198424	0.000415241	-0.674085627	M1	Female	trans
cg13983277_RNU6-181P	0.000198427	0.000415246	-0.353439593	M1	Female	trans
cg08594651_ENSG00000227365	0.000198427	0.000415246	-0.57863568	M1	Female	trans
cg25122934_VWC2	0.000198428	0.000415247	-0.56644369	M1	Female	trans
cg10894164_FGD3	0.000198431	0.000415252	0.732749034	M1	Female	trans
cg08319936_MTND2P12	0.000198432	0.000415253	-0.54696964	M1	Female	trans
cg13045265_SLC20A2	0.000198432	0.000415253	-0.403116014	M1	Female	trans
cg13101073_MFFP3	0.000198434	0.000415257	-0.562472881	M1	Female	trans
cg09476440_ATP6V0E2	0.000198435	0.000415258	0.43320603	M1	Female	trans
cg04195855_SLC12A7	0.000198437	0.000415259	-0.512252635	M1	Female	trans
cg16331875_RN7SL745P	0.000198437	0.000415259	-0.67333222	M1	Female	trans
cg02931193_ENSG00000220949	0.000198438	0.000415259	-0.712810822	M1	Female	trans
cg09144455_PKD1L2	0.000198438	0.000415259	0.66602108	M1	Female	trans
cg04492287_PYCR3	0.000198438	0.000415259	-0.489342926	M1	Female	trans
cg07312696_PSMC1P11	0.000198439	0.000415259	0.512178505	M1	Female	trans
cg12176654_SERPINA3	0.000198439	0.000415259	-0.947128348	M1	Female	trans
cg24304928_TMEM106B	0.000198439	0.000415259	-0.371691037	M1	Female	trans
cg16532282_CPA3	0.00019844	0.000415259	-0.410747273	M1	Female	trans
cg15509969_PLEKHH1	0.00019844	0.000415259	0.324925199	M1	Female	trans
cg24118983_OR10G3	0.000198449	0.000415274	-0.682031313	M1	Female	trans
cg16905926_MAP3K9	0.000198449	0.000415274	-0.468586692	M1	Female	trans
cg21275932_RNU6-252P	0.000198449	0.000415275	-0.515172126	M1	Female	trans
cg23544472_PMS2P11	0.000198452	0.000415279	-0.311758728	M1	Female	trans
cg26329715_NCOR2	0.000198452	0.000415279	-0.439855091	M1	Female	trans
cg20121803_RPS29P12	0.000198452	0.000415279	0.39613266	M1	Female	trans
cg16047291_RNU6-984P	0.000198455	0.000415284	-0.431020228	M1	Female	trans
cg07863524_KRT18P24	0.000198456	0.000415284	-0.453078562	M1	Female	trans
cg19732057_TIMP3	0.000198458	0.000415288	-0.459601112	M1	Female	trans
cg15838301_IGLV4-60	0.000198458	0.000415288	-0.158017593	M1	Female	trans
cg06627950_IFIT2	0.000198462	0.000415292	-0.509355184	M1	Female	trans
cg13573513_ENSG00000227920	0.000198462	0.000415292	-0.412473268	M1	Female	trans
cg07040604_HMCN1	0.000198462	0.000415292	-0.441430788	M1	Female	trans
cg10991855_IL17REL	0.000198462	0.000415292	-0.474405356	M1	Female	trans
cg02129337_HS3ST3A1	0.000198462	0.000415292	-0.447514799	M1	Female	trans
cg07911225_CDV3P1	0.000198464	0.000415296	0.695796659	M1	Female	trans
cg26486246_ENSG00000224478	0.000198465	0.000415296	-0.301483622	M1	Female	trans
cg14063347_TSPEAR-AS2	0.000198465	0.000415296	-0.446659156	M1	Female	trans
cg14516589_IGHV3-72	0.000198466	0.000415296	-0.33582229	M1	Female	trans
cg04453630_CHKB-DT	0.000198467	0.000415299	-0.48967965	M1	Female	trans
cg13656404_ENSG00000227034	0.000198468	0.0004153	-0.441210955	M1	Female	trans
cg06235057_ENSG00000224691	0.000198473	0.000415309	-0.347145522	M1	Female	trans
cg01034367_HMX3	0.000198474	0.000415309	-0.637395766	M1	Female	trans
cg13930375_ENSG00000240775	0.000198474	0.000415309	-0.514283535	M1	Female	trans
cg04510815_RPL7P42	0.000198475	0.000415309	-0.853328548	M1	Female	trans
cg17759806_RNA5SP388	0.000198475	0.000415309	-0.439651901	M1	Female	trans
cg22783940_TRIM80P	0.000198475	0.000415309	-0.870586059	M1	Female	trans
cg23954535_ATP5PBP2	0.000198476	0.000415311	-0.393817468	M1	Female	trans
cg09162333_MEGF6	0.000198477	0.000415312	-0.517422962	M1	Female	trans
cg00598860_IGLV3-1	0.000198477	0.000415312	-0.334940176	M1	Female	trans
cg11170217_DLGAP5	0.000198482	0.000415321	-0.405861533	M1	Female	trans
cg24304928_NDUFAF7	0.000198483	0.000415323	-0.360814812	M1	Female	trans
cg01693891_MRPS21P3	0.000198485	0.000415326	-0.658278134	M1	Female	trans
cg21766141_POM121	0.000198486	0.000415327	-0.351602054	M1	Female	trans
cg11616276_LINC02520	0.000198487	0.000415327	0.651716085	M1	Female	trans
cg23121887_SETP10	0.000198488	0.00041533	-0.394042481	M1	Female	trans
cg16726234_WNT16	0.000198489	0.000415331	-0.371086016	M1	Female	trans
cg15877096_CCDC74B	0.00019849	0.000415332	-0.360581942	M1	Female	trans
cg09283750_ENSG00000230470	0.000198491	0.000415332	-0.597796202	M1	Female	trans
cg14556762_MYRF	0.000198491	0.000415332	0.50099781	M1	Female	trans
cg15741247_ZFP92	0.000198492	0.000415333	-0.651683053	M1	Female	trans
cg09658813_MIR27B	0.000198496	0.000415338	-0.59995365	M1	Female	trans
cg13700458_LINC01657	0.000198496	0.000415338	-0.383064556	M1	Female	trans
cg09476440_MAN1B1	0.000198497	0.000415338	0.426885977	M1	Female	trans
cg22702814_HEATR5A	0.000198498	0.000415338	-0.364963504	M1	Female	trans
cg00413587_CALM2P4	0.000198502	0.000415338	-0.261428695	M1	Female	trans
cg00413587_ENSG00000220745	0.000198502	0.000415338	-0.188142784	M1	Female	trans
cg00413587_ENSG00000229687	0.000198502	0.000415338	-0.261428695	M1	Female	trans
cg00413587_SLC16A14P1	0.000198502	0.000415338	-0.209218429	M1	Female	trans
cg00413587_RNA5SP224	0.000198502	0.000415338	-0.466438418	M1	Female	trans
cg00413587_RNA5SP261	0.000198502	0.000415338	-0.466438418	M1	Female	trans
cg00413587_RPL17P44	0.000198502	0.000415338	-0.466438418	M1	Female	trans
cg00413587_ENSG00000224127	0.000198502	0.000415338	-0.27131559	M1	Female	trans
cg00413587_FAM197Y8	0.000198502	0.000415338	-0.319348554	M1	Female	trans
cg00413587_ENSG00000227089	0.000198502	0.000415338	-0.466438418	M1	Female	trans
cg00413587_ENSG00000227602	0.000198502	0.000415338	-0.466438418	M1	Female	trans
cg00413587_ANAPC15P1	0.000198502	0.000415338	-0.418436859	M1	Female	trans
cg00413587_ENSG00000234837	0.000198502	0.000415338	-0.27131559	M1	Female	trans
cg00413587_FAM197Y6	0.000198502	0.000415338	-0.466438418	M1	Female	trans
cg00413587_ENSG00000241746	0.000198502	0.000415338	-0.409166419	M1	Female	trans
cg10975354_C2orf66	0.000198502	0.000415338	0.441739355	M1	Female	trans
cg25855415_TCIRG1	0.000198503	0.000415338	0.479594046	M1	Female	trans
cg07173972_NOSIP	0.000198504	0.000415339	-0.428247763	M1	Female	trans
cg19579176_OR13Z1P	0.000198504	0.000415339	-0.540865512	M1	Female	trans
cg07330196_MTND5P17	0.000198504	0.000415339	-0.447246758	M1	Female	trans
cg25527627_PLEKHH2	0.000198505	0.000415339	-0.40339793	M1	Female	trans
cg04070200_ENSG00000201666	0.000198507	0.000415342	-0.369913978	M1	Female	trans
cg23700513_CALHM3	0.000198507	0.000415343	0.457908996	M1	Female	trans
cg13322601_ENSG00000230260	0.000198508	0.000415344	-0.315686629	M1	Female	trans
cg16328558_HOXD1	0.000198511	0.000415348	-0.418738241	M1	Female	trans
cg24597457_ACTBP1	0.000198511	0.000415348	-0.371390703	M1	Female	trans
cg07918589_RBPJP5	0.000198511	0.000415348	-0.613667469	M1	Female	trans
cg22389545_LINC01046	0.000198512	0.000415348	0.458033231	M1	Female	trans
cg14640477_SUPT20HL1	0.000198515	0.000415354	-0.556475554	M1	Female	trans
cg01988827_CYB5RL	0.000198515	0.000415354	0.579716289	M1	Female	trans
cg07031888_TSPEAR-AS2	0.000198516	0.000415354	-0.459245602	M1	Female	trans
cg10284638_RPS2P28	0.000198519	0.000415359	-0.454240567	M1	Female	trans
cg09519485_NDST3	0.000198519	0.00041536	-0.70451907	M1	Female	trans
cg08533711_WSCD2	0.000198521	0.000415363	-0.515602247	M1	Female	trans
cg11516226_TRAV38-2DV8	0.000198525	0.00041537	-0.521443932	M1	Female	trans
cg01983185_YIPF7	0.000198527	0.000415374	0.445261478	M1	Female	trans
cg05735659_ENSG00000236525	0.000198528	0.000415374	0.362056281	M1	Female	trans
cg24866437_ENSG00000237265	0.000198528	0.000415374	-0.375043917	M1	Female	trans
cg04962026_STK16	0.000198529	0.000415374	-0.680304245	M1	Female	trans
cg01708411_TMEM92	0.000198529	0.000415374	0.472140539	M1	Female	trans
cg12426214_ENSG00000236701	0.000198532	0.00041538	-0.434162444	M1	Female	trans
cg07790896_ENSG00000224302	0.000198536	0.000415387	-0.482508383	M1	Female	trans
cg05791427_MUC7	0.000198537	0.000415388	-0.486194865	M1	Female	trans
cg10308673_SELENOM	0.000198537	0.000415388	-0.464707562	M1	Female	trans
cg17806866_MYADML2	0.000198538	0.000415389	-0.50802424	M1	Female	trans
cg14014665_TMEM127	0.00019854	0.000415391	0.435587732	M1	Female	trans
cg02062326_PDPK2P	0.000198544	0.000415399	0.517752811	M1	Female	trans
cg10452588_SOX10	0.000198544	0.000415399	0.356281601	M1	Female	trans
cg06218972_SGCA	0.000198544	0.000415399	0.738272729	M1	Female	trans
cg16006105_KCNE4	0.000198545	0.000415399	-0.446098191	M1	Female	trans
cg07020979_IL11	0.000198545	0.000415399	-0.541035636	M1	Female	trans
cg25323530_ENSG00000236230	0.000198548	0.000415403	-0.38820143	M1	Female	trans
cg00127664_SRRM1P2	0.000198549	0.000415404	-0.647858204	M1	Female	trans
cg25135012_FER1L4	0.000198549	0.000415405	-0.384934569	M1	Female	trans
cg07397185_SNORD115-2	0.000198552	0.000415409	-0.529133044	M1	Female	trans
cg08527204_ENSG00000237640	0.000198552	0.000415409	0.335241555	M1	Female	trans
cg23806703_ZFP62	0.000198553	0.000415409	-0.449234964	M1	Female	trans
cg03560018_EBNA1BP2	0.000198553	0.000415409	0.488161206	M1	Female	trans
cg26788903_RNA5SP387	0.000198553	0.000415409	-0.472675683	M1	Female	trans
cg12877532_CCDC77	0.000198554	0.000415409	-0.395354484	M1	Female	trans
cg03277550_SERPINB13	0.000198554	0.000415409	-0.532591216	M1	Female	trans
cg27190943_IL9RP2	0.000198554	0.000415409	-0.33005162	M1	Female	trans
cg21341586_ENSG00000234967	0.000198555	0.000415409	0.384145826	M1	Female	trans
cg06269419_RPS2P7	0.000198558	0.000415415	-0.544742274	M1	Female	trans
cg00406188_ENSG00000237323	0.000198559	0.000415416	-0.714600714	M1	Female	trans
cg02805689_GBP6	0.000198559	0.000415416	-0.493083207	M1	Female	trans
cg02061007_RPL36AP13	0.000198559	0.000415416	-0.344816692	M1	Female	trans
cg14685796_DUSP9	0.00019856	0.000415416	-0.505901627	M1	Female	trans
cg09081941_AQP3	0.000198565	0.000415426	-0.640540957	M1	Female	trans
cg05649427_SYNJ2-IT1	0.000198565	0.000415426	-0.358284976	M1	Female	trans
cg18458703_NDUFV2	0.000198568	0.00041543	-0.511329628	M1	Female	trans
cg23773384_GSTM5P1	0.000198569	0.000415433	-0.28441937	M1	Female	trans
cg03138675_RNU7-106P	0.000198571	0.000415435	0.657995701	M1	Female	trans
cg18927032_ENSG00000236206	0.000198571	0.000415435	-0.462821386	M1	Female	trans
cg06864684_SORCS1	0.000198576	0.000415443	-0.565063049	M1	Female	trans
cg19106932_MEIKIN	0.000198576	0.000415443	-0.687096485	M1	Female	trans
cg08433110_CPLX2	0.000198578	0.000415445	-0.855208236	M1	Female	trans
cg27181968_IGHD	0.00019858	0.000415449	-0.419803513	M1	Female	trans
cg05200037_MESP1	0.00019858	0.000415449	-0.562944362	M1	Female	trans
cg01610685_RPS6P2	0.000198583	0.000415453	-0.347517456	M1	Female	trans
cg26621805_SLC38A11	0.000198585	0.000415457	0.226652249	M1	Female	trans
cg06214728_LINC01039	0.000198585	0.000415457	-0.502546704	M1	Female	trans
cg06900068_RPS29P9	0.000198586	0.000415457	-0.279246972	M1	Female	trans
cg06330497_MIR15B	0.000198586	0.000415457	-0.650230413	M1	Female	trans
cg03974581_FNDC5	0.000198586	0.000415457	-0.471471486	M1	Female	trans
cg03004860_ENSG00000240518	0.000198587	0.000415458	-0.500361039	M1	Female	trans
cg01034367_TSPEAR-AS2	0.000198588	0.000415459	-0.489926442	M1	Female	trans
cg02251147_LIPN	0.00019859	0.000415463	-0.589527693	M1	Female	trans
cg07994735_AOAH	0.000198597	0.000415476	-0.561434709	M1	Female	trans
cg26594488_ENSG00000214135	0.000198597	0.000415476	-0.46307475	M1	Female	trans
cg06763280_CYB5RL	0.000198598	0.000415476	0.540558538	M1	Female	trans
cg09534232_ENSG00000225929	0.000198598	0.000415476	-0.378486675	M1	Female	trans
cg19326856_OR2E1P	0.000198599	0.000415476	0.627138381	M1	Female	trans
cg24135923_RN7SKP91	0.000198599	0.000415476	-0.424043826	M1	Female	trans
cg06105747_IFI6	0.0001986	0.000415479	-0.497456839	M1	Female	trans
cg15897435_OR2H1	0.000198602	0.00041548	0.535095407	M1	Female	trans
cg02345572_ENSG00000236341	0.000198602	0.00041548	-0.450226825	M1	Female	trans
cg09450660_FGF10	0.000198605	0.000415486	-0.499576487	M1	Female	trans
cg04519387_ENSG00000235319	0.000198606	0.000415487	-0.479650953	M1	Female	trans
cg05232852_RNU6-167P	0.000198607	0.000415488	-0.495920014	M1	Female	trans
cg27449976_SLC38A11	0.000198608	0.000415488	0.290447338	M1	Female	trans
cg05943251_PRPF38AP1	0.000198608	0.000415488	-0.443250702	M1	Female	trans
cg00758881_MIR30C1	0.00019861	0.000415492	0.363812577	M1	Female	trans
cg03165426_CFTR	0.000198612	0.000415494	-0.420984925	M1	Female	trans
cg17331920_PAFAH1B2P1	0.000198612	0.000415494	-0.52399936	M1	Female	trans
cg20720042_ACTRT1	0.000198612	0.000415494	-0.344682284	M1	Female	trans
cg10040153_ENSG00000233114	0.000198613	0.000415494	-0.558769122	M1	Female	trans
cg09623286_PCDHA4	0.000198616	0.0004155	0.474599756	M1	Female	trans
cg13626825_APEX1	0.000198616	0.0004155	-0.611709386	M1	Female	trans
cg10959048_OR5T1	0.000198618	0.000415503	-0.488219032	M1	Female	trans
cg18323768_SAPCD2P3	0.000198618	0.000415503	-0.688843263	M1	Female	trans
cg12269905_ENSG00000241168	0.000198619	0.000415503	-0.293597967	M1	Female	trans
cg13564156_ACBD6	0.000198619	0.000415503	-0.5975756	M1	Female	trans
cg00893657_NDUFA4L2	0.000198621	0.000415505	-0.512590965	M1	Female	trans
cg24566538_LINC01006	0.000198622	0.000415508	-0.518111975	M1	Female	trans
cg14785984_OR6K3	0.000198623	0.00041551	-0.516757777	M1	Female	trans
cg25604536_PRYP1	0.000198625	0.000415512	-0.294084721	M1	Female	trans
cg09081941_C5orf47	0.000198629	0.000415519	-0.643970435	M1	Female	trans
cg19640299_RNU6-474P	0.000198629	0.000415519	-0.365321399	M1	Female	trans
cg02061007_PI15	0.00019863	0.00041552	-0.403582971	M1	Female	trans
cg17356557_ENSG00000202275	0.000198632	0.000415523	-0.408339818	M1	Female	trans
cg23352245_RPSAP32	0.000198633	0.000415526	-0.377082967	M1	Female	trans
cg26338386_SH3GL2	0.000198635	0.000415527	-0.601825594	M1	Female	trans
cg13672736_RN7SL685P	0.000198635	0.000415527	-0.25009848	M1	Female	trans
cg17855264_ZBTB46	0.000198636	0.000415529	-0.55921626	M1	Female	trans
cg13880275_PPIAP73	0.000198637	0.00041553	0.42345319	M1	Female	trans
cg01503390_RNU6-194P	0.000198637	0.00041553	-0.470263599	M1	Female	trans
cg13384049_RNU6-984P	0.000198638	0.00041553	0.512488954	M1	Female	trans
cg26077615_OR11Q1P	0.000198639	0.000415531	-0.595269075	M1	Female	trans
cg24170716_ENSG00000241354	0.000198639	0.000415532	-0.37422101	M1	Female	trans
cg03615852_IZUMO3	0.000198641	0.000415533	-0.483630711	M1	Female	trans
cg14509133_IGKV3-11	0.000198641	0.000415533	0.191817219	M1	Female	trans
cg04343263_MIR449A	0.000198642	0.000415534	-0.371369196	M1	Female	trans
cg20695805_SMOX	0.000198642	0.000415535	0.537575505	M1	Female	trans
cg24050135_LYG2	0.000198643	0.000415536	0.601505867	M1	Female	trans
cg12102235_SNRPGP8	0.000198644	0.000415537	-0.601065272	M1	Female	trans
cg25761791_ENSG00000179755	0.000198646	0.000415539	-0.41363606	M1	Female	trans
cg15542496_TRGC2	0.000198646	0.000415539	-0.439727838	M1	Female	trans
cg08844974_OR10Z1	0.000198647	0.00041554	-0.53793368	M1	Female	trans
cg01821644_MBD3L1	0.000198648	0.00041554	-0.418747488	M1	Female	trans
cg00103879_KRT8P20	0.000198649	0.00041554	-0.529578478	M1	Female	trans
cg16071815_ALPG	0.00019865	0.00041554	-0.391115189	M1	Female	trans
cg01100542_ENSG00000224595	0.000198651	0.00041554	-0.757195953	M1	Female	trans
cg14086691_RPL26P31	0.000198651	0.00041554	-0.326540683	M1	Female	trans
cg21198684_LINC00158	0.000198651	0.00041554	0.55599599	M1	Female	trans
cg11314630_SLC25A3P1	0.000198652	0.00041554	-0.657729337	M1	Female	trans
cg20388329_RNA5SP173	0.000198652	0.00041554	-0.606352293	M1	Female	trans
cg20388329_LINC01020	0.000198652	0.00041554	-0.606352293	M1	Female	trans
cg20388329_RNU6-543P	0.000198652	0.00041554	-0.606352293	M1	Female	trans
cg20388329_LINC01040	0.000198652	0.00041554	-0.606352293	M1	Female	trans
cg20388329_ENSG00000204422	0.000198652	0.00041554	-0.606352293	M1	Female	trans
cg20388329_RPL37P11	0.000198652	0.00041554	-0.430352679	M1	Female	trans
cg20388329_SPATA8	0.000198652	0.00041554	-0.249084621	M1	Female	trans
cg18644140_DPRX	0.000198653	0.000415542	-0.408965895	M1	Female	trans
cg20154216_ENSG00000213393	0.000198655	0.000415545	-0.446007545	M1	Female	trans
cg08061367_ENSG00000225936	0.000198656	0.000415545	-0.388164236	M1	Female	trans
cg03220912_GBE1	0.000198658	0.00041555	-0.449058981	M1	Female	trans
cg00725690_MIR933	0.000198659	0.00041555	-0.439303425	M1	Female	trans
cg03873264_DHFRP3	0.000198659	0.00041555	-0.634885439	M1	Female	trans
cg09354553_RN7SL184P	0.00019866	0.000415551	-0.40723239	M1	Female	trans
cg01534242_MIR802	0.000198662	0.000415553	-0.315731813	M1	Female	trans
cg21011721_FAM170B	0.000198663	0.000415556	-0.580237117	M1	Female	trans
cg16512708_SLC25A34-AS1	0.000198664	0.000415556	0.555710036	M1	Female	trans
cg12046819_SNORD18A	0.000198664	0.000415556	-0.580667399	M1	Female	trans
cg13258697_SPATA31D3	0.000198665	0.000415557	-0.306060158	M1	Female	trans
cg26592560_MIR134	0.000198666	0.000415557	-0.664045713	M1	Female	trans
cg10389371_CES1	0.000198668	0.000415561	-0.519241865	M1	Female	trans
cg04453436_NKX3-2	0.000198669	0.000415561	-0.503639777	M1	Female	trans
cg05266796_RPEP2	0.000198669	0.000415561	0.361742342	M1	Female	trans
cg06338987_MOK	0.00019867	0.000415562	0.389828099	M1	Female	trans
cg04475157_PRB4	0.000198671	0.000415563	-0.009230886	M1	Female	trans
cg26015513_ENSG00000236111	0.000198671	0.000415564	-0.628990736	M1	Female	trans
cg24996565_ZNF93	0.000198672	0.000415565	0.396697559	M1	Female	trans
cg25963539_MS4A5	0.000198673	0.000415567	0.409520583	M1	Female	trans
cg18876826_KRTAP12-4	0.000198674	0.000415567	0.68515748	M1	Female	trans
cg26662682_KCND3	0.000198677	0.000415572	-0.479036484	M1	Female	trans
cg02342233_SPEM1	0.000198677	0.000415573	-0.530838351	M1	Female	trans
cg07131604_ENSG00000236842	0.000198678	0.000415573	-0.340167465	M1	Female	trans
cg16792066_SNX22	0.00019868	0.000415576	0.30125061	M1	Female	trans
cg03220912_MAP9	0.000198681	0.000415578	-0.432043072	M1	Female	trans
cg02063485_RPL22P14	0.000198682	0.00041558	-0.374487102	M1	Female	trans
cg24920126_IGKV2D-28	0.000198686	0.000415586	-0.456235044	M1	Female	trans
cg04488703_OR1S2	0.000198686	0.000415587	-0.641575536	M1	Female	trans
cg11541881_ENSG00000212455	0.000198689	0.000415591	-0.613978196	M1	Female	trans
cg10548700_RNA5SP237	0.00019869	0.000415593	0.387937331	M1	Female	trans
cg12186981_ENSG00000227297	0.000198693	0.000415597	-0.435112154	M1	Female	trans
cg07131604_LINC02048	0.000198694	0.000415599	-0.346775672	M1	Female	trans
cg11308394_ENSG00000241475	0.000198694	0.000415599	-0.398159694	M1	Female	trans
cg09653571_ENSG00000230848	0.000198695	0.0004156	-0.415113254	M1	Female	trans
cg24883009_TRAV8-4	0.000198696	0.000415601	-0.454073607	M1	Female	trans
cg03015956_ENSG00000228626	0.000198697	0.000415601	-0.442051405	M1	Female	trans
cg14548259_ELFN1	0.000198697	0.000415601	-0.49609622	M1	Female	trans
cg06836895_VN1R12P	0.000198697	0.000415601	-0.347508047	M1	Female	trans
cg03979788_MLC1	0.000198698	0.000415601	0.477055471	M1	Female	trans
cg12917253_SNORD127	0.000198699	0.000415603	-0.568546535	M1	Female	trans
cg14039968_ASS1P1	0.000198699	0.000415603	-0.412712941	M1	Female	trans
cg04539165_ENSG00000230051	0.000198699	0.000415603	-0.54442925	M1	Female	trans
cg05338066_OACYLP	0.000198701	0.000415605	0.354203235	M1	Female	trans
cg18331249_TTC7A	0.000198703	0.000415608	-0.616270857	M1	Female	trans
cg01024069_ACTG1P2	0.000198703	0.000415608	-0.478769657	M1	Female	trans
cg13006655_ENSG00000227728	0.000198704	0.000415609	-0.50020148	M1	Female	trans
cg17792994_PCDHB13	0.000198706	0.000415613	-0.493126287	M1	Female	trans
cg01847062_FAM138C	0.000198709	0.000415617	-0.364490118	M1	Female	trans
cg13917481_ZFAND3	0.000198709	0.000415617	-0.438582057	M1	Female	trans
cg01814674_FDCSP	0.000198709	0.000415617	-0.436809955	M1	Female	trans
cg17121694_EIF1AX-AS1	0.000198711	0.00041562	-0.360392402	M1	Female	trans
cg01775558_F12	0.000198712	0.000415622	-0.500137897	M1	Female	trans
cg13984997_RNU5A-5P	0.000198714	0.000415625	-0.516556306	M1	Female	trans
cg17310105_TDGF1P4	0.000198717	0.000415631	-0.463301009	M1	Female	trans
cg11052187_SLC17A7	0.000198718	0.000415631	-0.355337565	M1	Female	trans
cg22744098_MIR608	0.000198721	0.000415636	-0.386835377	M1	Female	trans
cg02711245_ENSG00000231714	0.000198722	0.000415636	-0.468900939	M1	Female	trans
cg18834259_COL4A1	0.000198722	0.000415636	0.416610006	M1	Female	trans
cg10373728_IRAK2	0.000198722	0.000415636	0.607172841	M1	Female	trans
cg02478179_RN7SL704P	0.000198723	0.000415638	0.417520144	M1	Female	trans
cg14904662_KRT8P43	0.000198723	0.000415638	0.389454919	M1	Female	trans
cg23169957_SNORA37	0.000198725	0.00041564	0.515139256	M1	Female	trans
cg09575750_BZW1P2	0.000198725	0.00041564	-0.489422961	M1	Female	trans
cg13095300_ENSG00000237370	0.000198725	0.00041564	-0.501516718	M1	Female	trans
cg15372372_AFF2-IT1	0.000198726	0.00041564	-0.223590511	M1	Female	trans
cg19789755_ENSG00000241754	0.000198727	0.000415641	-0.621372572	M1	Female	trans
cg25377514_RPL36P20	0.000198727	0.000415641	0.529270318	M1	Female	trans
cg05058167_GPX2	0.000198728	0.000415641	-0.515742942	M1	Female	trans
cg02294123_ENSG00000212181	0.000198728	0.000415641	-0.380664585	M1	Female	trans
cg23238869_ENSG00000230649	0.000198728	0.000415641	-0.422075943	M1	Female	trans
cg07733851_EI24P1	0.000198731	0.000415645	0.558233595	M1	Female	trans
cg12878716_ACAD9	0.000198733	0.000415649	-0.724664029	M1	Female	trans
cg26788903_RPL5P5	0.000198733	0.000415649	-0.438867268	M1	Female	trans
cg19997181_RNA5SP393	0.000198736	0.000415654	-0.570912767	M1	Female	trans
cg26338386_MYT1	0.000198736	0.000415654	-0.551253052	M1	Female	trans
cg13045265_KIF9-AS1	0.000198739	0.000415658	-0.37808481	M1	Female	trans
cg08795655_GPR19	0.000198742	0.000415663	-0.412377231	M1	Female	trans
cg15411736_MIR1226	0.000198742	0.000415663	-0.444371894	M1	Female	trans
cg17139095_RNA5S8	0.000198743	0.000415665	0.67192911	M1	Female	trans
cg16472334_SLC35F3-AS1	0.000198746	0.00041567	-0.730099732	M1	Female	trans
cg24836506_UQCRHP3	0.000198748	0.000415673	0.359804449	M1	Female	trans
cg13302528_MFAP1P1	0.000198749	0.000415673	-0.398671299	M1	Female	trans
cg17534999_PAFAH1B2P1	0.000198749	0.000415674	0.74343272	M1	Female	trans
cg11600326_KLHL30	0.00019875	0.000415675	-0.565319369	M1	Female	trans
cg00926684_ENSG00000225005	0.00019875	0.000415675	-0.250429796	M1	Female	trans
cg20001906_PAFAH1B2P1	0.000198751	0.000415675	-0.527052415	M1	Female	trans
cg13057239_ENSG00000233005	0.000198751	0.000415675	0.5685534	M1	Female	trans
cg12110603_NPIPB2	0.000198753	0.000415679	-0.494632314	M1	Female	trans
cg15948795_ENSG00000223944	0.000198756	0.000415683	-0.65379957	M1	Female	trans
cg03220912_NUFIP1	0.000198757	0.000415684	-0.431143776	M1	Female	trans
cg07817055_ENSG00000233288	0.000198757	0.000415684	-0.456536573	M1	Female	trans
cg00912942_PVALEF	0.00019876	0.000415689	-0.738833817	M1	Female	trans
cg15900248_ENSG00000213393	0.000198764	0.000415698	0.500181505	M1	Female	trans
cg26586804_RPS8P6	0.000198766	0.0004157	-0.420924489	M1	Female	trans
cg05584297_ANAPC1P4	0.000198774	0.000415715	-0.44828529	M1	Female	trans
cg09076900_LINC00671	0.000198776	0.000415718	-0.574802352	M1	Female	trans
cg12707723_ISLR2	0.000198777	0.00041572	-0.410982844	M1	Female	trans
cg05608612_GPR158-AS1	0.000198778	0.000415721	0.640551854	M1	Female	trans
cg06024364_ENSG00000235582	0.00019878	0.000415724	-0.377615276	M1	Female	trans
cg03220912_ARL2BP	0.000198781	0.000415725	-0.457326255	M1	Female	trans
cg04312919_RNU6-1105P	0.000198781	0.000415725	0.149561966	M1	Female	trans
cg20375654_ADAM7	0.000198785	0.000415732	-0.461203411	M1	Female	trans
cg16802996_RNA5SP44	0.000198786	0.000415733	-0.480978637	M1	Female	trans
cg18251222_IL1RL2	0.000198788	0.000415736	0.511367854	M1	Female	trans
cg11563784_NABP1	0.000198789	0.000415737	-0.540129801	M1	Female	trans
cg26890309_RPL23AP43	0.00019879	0.000415739	-0.582710701	M1	Female	trans
cg06338987_IQCD	0.000198796	0.00041575	0.418290737	M1	Female	trans
cg11760280_OR10G7	0.000198797	0.00041575	-0.577097903	M1	Female	trans
cg13440924_SCN5A	0.000198797	0.00041575	-0.461335846	M1	Female	trans
cg06112554_ENSG00000237843	0.000198798	0.000415753	-0.332404555	M1	Female	trans
cg09809224_OIT3	0.000198799	0.000415753	-0.697530363	M1	Female	trans
cg06322601_NDUFAF3	0.0001988	0.000415753	-0.394241792	M1	Female	trans
cg12329916_LINC01049	0.0001988	0.000415753	-0.546173954	M1	Female	trans
cg01534242_ARMC2-AS1	0.0001988	0.000415753	-0.324883715	M1	Female	trans
cg12176654_SNORD63	0.0001988	0.000415753	-0.746272175	M1	Female	trans
cg13362436_DNAH14	0.000198801	0.000415753	-0.452262724	M1	Female	trans
cg11170217_ASPN	0.000198803	0.000415755	-0.381806785	M1	Female	trans
cg01169429_ZNF776	0.000198805	0.000415759	-0.555968297	M1	Female	trans
cg23806703_MAGI1	0.000198805	0.00041576	-0.488628621	M1	Female	trans
cg07712598_ADRA1A	0.000198806	0.000415761	-0.209078365	M1	Female	trans
cg07474672_PMCHL2	0.000198808	0.000415763	-0.337035628	M1	Female	trans
cg08046581_ENSG00000214301	0.000198808	0.000415763	-0.405157007	M1	Female	trans
cg21771140_BTF3L4P4	0.000198811	0.000415767	0.63123431	M1	Female	trans
cg03023681_MEIOC	0.000198813	0.00041577	-0.428807664	M1	Female	trans
cg14034298_HMGB1P49	0.000198813	0.00041577	-0.414491471	M1	Female	trans
cg15374032_UBE2V1P13	0.000198814	0.000415771	-0.419240779	M1	Female	trans
cg07855471_ENSG00000217514	0.000198815	0.000415772	-0.40095599	M1	Female	trans
cg04070200_ENSG00000231080	0.000198816	0.000415774	-0.358654772	M1	Female	trans
cg10505257_OR2B7P	0.000198817	0.000415774	0.299073002	M1	Female	trans
cg11110036_B3GNT4	0.000198817	0.000415774	-0.536154882	M1	Female	trans
cg19412031_CCT6P3	0.000198817	0.000415774	0.410345649	M1	Female	trans
cg16422816_RNF165	0.000198822	0.000415784	-0.575544726	M1	Female	trans
cg22549984_SMG1P2	0.000198823	0.000415784	-0.28065286	M1	Female	trans
cg05344583_MNX1	0.000198824	0.000415784	-0.655053216	M1	Female	trans
cg14585118_ENSG00000223945	0.000198825	0.000415784	-0.416264599	M1	Female	trans
cg07777115_MTND3P21	0.000198826	0.000415785	-0.314693567	M1	Female	trans
cg19264743_MTND1P20	0.000198826	0.000415785	-0.65839209	M1	Female	trans
cg25181525_ENSG00000234891	0.000198827	0.000415787	-0.312101698	M1	Female	trans
cg03687084_ENSG00000228154	0.000198828	0.000415787	-0.441299765	M1	Female	trans
cg14456173_RNU6-370P	0.000198829	0.000415787	-0.628355581	M1	Female	trans
cg10629128_RNU4-67P	0.00019883	0.000415787	-0.500699537	M1	Female	trans
cg17918676_CPA4	0.00019883	0.000415787	-0.528193379	M1	Female	trans
cg10308673_Y_RNA	0.000198831	0.000415787	0.399937354	M1	Female	trans
cg06322601_NUMA1	0.000198832	0.000415787	-0.413864839	M1	Female	trans
cg16234887_RPS29P12	0.000198832	0.000415787	-0.294215576	M1	Female	trans
cg16726234_LINC01531	0.000198833	0.000415787	-0.53100158	M1	Female	trans
cg09055743_MIR1202	0.000198834	0.000415787	-0.192367742	M1	Female	trans
cg19543269_CYLC2	0.000198834	0.000415787	0.72513485	M1	Female	trans
cg19543269_CCDC172	0.000198834	0.000415787	0.72513485	M1	Female	trans
cg19543269_CACNG3	0.000198834	0.000415787	0.72513485	M1	Female	trans
cg19543269_CFTRP3	0.000198834	0.000415787	0.72513485	M1	Female	trans
cg19543269_ENSG00000212273	0.000198834	0.000415787	0.72513485	M1	Female	trans
cg19543269_ENSG00000214641	0.000198834	0.000415787	0.72513485	M1	Female	trans
cg19543269_ENSG00000226078	0.000198834	0.000415787	0.72513485	M1	Female	trans
cg19543269_ENSG00000233616	0.000198834	0.000415787	0.72513485	M1	Female	trans
cg19543269_HAND2-AS1	0.000198834	0.000415787	0.486638053	M1	Female	trans
cg04515996_ITGB2	0.000198834	0.000415787	0.398487893	M1	Female	trans
cg05584297_FFAR1	0.000198836	0.000415789	-0.366338215	M1	Female	trans
cg13917481_CTIF	0.000198836	0.000415789	-0.449837344	M1	Female	trans
cg21668166_DIRC1	0.000198837	0.000415789	-0.531552294	M1	Female	trans
cg08231359_YIPF1	0.000198837	0.000415789	-0.439573788	M1	Female	trans
cg17055934_ENSG00000238094	0.000198839	0.000415793	0.215278609	M1	Female	trans
cg01240583_RPS27P23	0.00019884	0.000415794	-0.617085365	M1	Female	trans
cg26759296_PSMC1P10	0.000198841	0.000415796	-0.44527077	M1	Female	trans
cg18786324_VTRNA1-1	0.000198842	0.000415797	-0.412094325	M1	Female	trans
cg27190943_SLCO2B1	0.000198843	0.000415797	-0.382868811	M1	Female	trans
cg17951166_ANTKMT	0.000198844	0.000415799	-0.438527221	M1	Female	trans
cg20295071_WNT4	0.000198845	0.0004158	0.372842915	M1	Female	trans
cg05173913_MIR374A	0.000198845	0.0004158	0.444868963	M1	Female	trans
cg18310658_PAFAH1B2P1	0.000198846	0.0004158	0.748852018	M1	Female	trans
cg26399937_ENSG00000239291	0.000198846	0.0004158	-0.470642392	M1	Female	trans
cg12600174_AGR3	0.000198846	0.0004158	0.426265018	M1	Female	trans
cg09162333_RNF44	0.000198847	0.0004158	-0.563731777	M1	Female	trans
cg13006655_CCDC140	0.000198847	0.0004158	-0.43157399	M1	Female	trans
cg08719134_KRT8P27	0.000198847	0.0004158	-0.504817182	M1	Female	trans
cg23170280_CDC14C	0.000198848	0.0004158	-0.562664053	M1	Female	trans
cg06163186_RNU6-40P	0.000198848	0.0004158	0.578668188	M1	Female	trans
cg20936529_POU6F2-AS2	0.000198849	0.000415801	-0.429748232	M1	Female	trans
cg00148780_ENSG00000228463	0.000198851	0.000415803	-0.467311476	M1	Female	trans
cg09026849_PPIAP13	0.000198851	0.000415803	-0.579095307	M1	Female	trans
cg06234966_COX4I1P2	0.000198851	0.000415803	-0.813195155	M1	Female	trans
cg05433549_ENSG00000232358	0.000198858	0.000415816	-0.381990462	M1	Female	trans
cg10496627_MIR552	0.000198859	0.000415818	0.622123973	M1	Female	trans
cg03623045_IGLL3P	0.00019886	0.000415819	-0.534172584	M1	Female	trans
cg05847731_USP6	0.00019886	0.000415819	-0.310536184	M1	Female	trans
cg09480367_RNU6-984P	0.000198862	0.000415821	-0.438569722	M1	Female	trans
cg01347798_ENSG00000228988	0.000198863	0.000415823	-0.508982323	M1	Female	trans
cg20799095_RNU6-474P	0.000198864	0.000415823	-0.310392721	M1	Female	trans
cg11921348_HMGB3P5	0.000198865	0.000415825	-0.568613678	M1	Female	trans
cg27010076_MAGI1-AS1	0.000198868	0.00041583	-0.511392455	M1	Female	trans
cg23564471_TIMP3	0.000198869	0.000415833	-0.486667308	M1	Female	trans
cg00643695_DCSTAMP	0.000198871	0.000415836	-0.446625717	M1	Female	trans
cg13930375_ENSG00000236364	0.000198872	0.000415836	-0.43410042	M1	Female	trans
cg03220912_MRFAP1L1	0.000198872	0.000415836	-0.436396371	M1	Female	trans
cg16524570_ENSG00000214759	0.000198873	0.000415837	-0.533144495	M1	Female	trans
cg14503868_ATP8B3	0.000198873	0.000415837	-0.365700224	M1	Female	trans
cg18372600_TRAV13-2	0.000198875	0.000415839	-0.408995408	M1	Female	trans
cg03734133_ZCWPW2	0.000198876	0.000415842	-0.396305452	M1	Female	trans
cg18687468_CXCR1	0.000198877	0.000415843	-0.604609854	M1	Female	trans
cg00719373_MIR1302-6	0.000198879	0.000415846	-0.413291713	M1	Female	trans
cg00473386_DCUN1D2	0.00019888	0.000415847	-0.546477025	M1	Female	trans
cg22391814_CABYR	0.00019888	0.000415847	-0.529753066	M1	Female	trans
cg24160354_ENSG00000230051	0.000198881	0.000415848	-0.503019437	M1	Female	trans
cg09562938_LINC01828	0.000198883	0.000415851	-0.512736216	M1	Female	trans
cg15735438_SLC28A3	0.000198883	0.000415851	-0.57179115	M1	Female	trans
cg16964439_ENSG00000227743	0.000198884	0.000415851	-0.413397878	M1	Female	trans
cg19194405_IFNWP15	0.000198886	0.000415854	-0.579462443	M1	Female	trans
cg18720828_ZDHHC20P1	0.000198887	0.000415856	-0.413197483	M1	Female	trans
cg05332565_RPS3AP44	0.000198888	0.000415857	-0.486301434	M1	Female	trans
cg01817521_SEC63	0.000198889	0.000415859	0.429671009	M1	Female	trans
cg26329715_RRAD	0.000198893	0.000415865	-0.390753054	M1	Female	trans
cg26329715_BICDL2	0.000198893	0.000415865	-0.437155536	M1	Female	trans
cg23436703_ENSG00000234553	0.000198895	0.000415868	-0.450570527	M1	Female	trans
cg22203300_SNX22	0.000198896	0.000415869	-0.836972388	M1	Female	trans
cg07081946_FAM187B	0.000198896	0.000415869	-0.508871835	M1	Female	trans
cg20695805_ONECUT2	0.000198898	0.000415871	0.2900963	M1	Female	trans
cg01581037_C11orf86	0.000198899	0.000415873	0.421524423	M1	Female	trans
cg05492735_IGHE	0.000198899	0.000415873	-0.48417367	M1	Female	trans
cg07173972_PTOV1	0.000198901	0.000415874	-0.429708812	M1	Female	trans
cg01713812_ENSG00000225458	0.000198901	0.000415874	-0.540188079	M1	Female	trans
cg07548257_CDV3P1	0.000198903	0.000415878	0.672990731	M1	Female	trans
cg01744396_ENSG00000236985	0.000198904	0.00041588	0.382542617	M1	Female	trans
cg06846895_RSAD2	0.000198905	0.00041588	-0.578010377	M1	Female	trans
cg08157914_U8	0.000198907	0.000415885	-0.385891324	M1	Female	trans
cg06398883_DLC1	0.000198908	0.000415885	-0.315797069	M1	Female	trans
cg23572692_RPSAP61	0.000198908	0.000415885	-0.359683574	M1	Female	trans
cg23641366_ENSG00000233708	0.00019891	0.000415887	-0.347246676	M1	Female	trans
cg21803139_ENSG00000243129	0.00019891	0.000415887	-0.376113143	M1	Female	trans
cg18054408_RPL7P42	0.000198911	0.000415889	-0.421004677	M1	Female	trans
cg20059492_VN1R96P	0.000198911	0.000415889	0.649337802	M1	Female	trans
cg07784793_ENSG00000217878	0.000198912	0.000415889	-0.474033442	M1	Female	trans
cg10975354_RN7SL399P	0.000198913	0.000415891	0.458365656	M1	Female	trans
cg15197135_SLC26A4-AS1	0.000198917	0.000415896	-0.409160172	M1	Female	trans
cg12284268_RN7SL401P	0.000198917	0.000415896	-0.545222429	M1	Female	trans
cg24141406_ENSG00000233739	0.000198917	0.000415896	-0.617660414	M1	Female	trans
cg02671217_POTEKP	0.000198917	0.000415896	-0.386398114	M1	Female	trans
cg04806177_DDX39AP1	0.000198919	0.000415898	-0.354089125	M1	Female	trans
cg04608651_MIR605	0.000198921	0.000415902	0.468573165	M1	Female	trans
cg01224863_IFNA20P	0.000198922	0.000415903	-0.427697111	M1	Female	trans
cg26851443_ENSG00000240441	0.000198924	0.000415905	-0.564411022	M1	Female	trans
cg15756601_ENSG00000216642	0.000198924	0.000415905	-0.348458406	M1	Female	trans
cg22595097_CSPG4BP	0.000198924	0.000415905	-0.42924083	M1	Female	trans
cg01808320_SPP1	0.000198925	0.000415906	-0.620557696	M1	Female	trans
cg24530557_BOD1L2	0.00019893	0.000415916	-0.481407212	M1	Female	trans
cg06506288_KCNIP3	0.000198931	0.000415916	-0.423128823	M1	Female	trans
cg04492287_ENSG00000167774	0.000198931	0.000415916	-0.474250272	M1	Female	trans
cg10859027_RN7SKP250	0.000198933	0.000415918	-0.357460169	M1	Female	trans
cg19111078_LINC00963	0.000198934	0.000415919	-0.423926423	M1	Female	trans
cg10229938_CDSN	0.000198934	0.000415919	-0.540745149	M1	Female	trans
cg27123256_MRPL50P1	0.000198935	0.000415921	-0.541115001	M1	Female	trans
cg24294835_PCSK6	0.000198936	0.000415921	-0.549550221	M1	Female	trans
cg20137750_HS6ST3	0.000198936	0.000415921	-0.393675126	M1	Female	trans
cg05518022_MALL	0.000198937	0.000415921	0.385164114	M1	Female	trans
cg26329715_TEKT4	0.000198937	0.000415921	-0.408320311	M1	Female	trans
cg15838301_RNA5SP163	0.000198938	0.000415922	-0.423163268	M1	Female	trans
cg26594488_DEPDC1B	0.000198939	0.000415923	-0.502362696	M1	Female	trans
cg18455405_KCNC3	0.000198939	0.000415923	-0.352177863	M1	Female	trans
cg18087761_ZNF799	0.00019894	0.000415923	-0.491057513	M1	Female	trans
cg15166583_ENSG00000223697	0.00019894	0.000415923	-0.482032268	M1	Female	trans
cg18789554_ENSG00000226036	0.00019894	0.000415923	-0.581014238	M1	Female	trans
cg27178540_TRIM49C	0.000198941	0.000415925	-0.683534084	M1	Female	trans
cg19678863_TMPRSS3	0.000198945	0.00041593	-0.651619537	M1	Female	trans
cg27384879_SMYD3-IT1	0.000198945	0.00041593	-0.441320719	M1	Female	trans
cg09081941_KAT7P1	0.000198945	0.00041593	-0.546062446	M1	Female	trans
cg16959364_RNU6-790P	0.000198946	0.00041593	-0.38978454	M1	Female	trans
cg11840740_MTCO3P40	0.000198946	0.00041593	0.596525889	M1	Female	trans
cg20825109_ENSG00000225649	0.000198946	0.00041593	-0.556880693	M1	Female	trans
cg02954524_FABP7	0.00019895	0.000415936	-0.528747933	M1	Female	trans
cg20007245_HIP1	0.000198951	0.000415937	0.46186085	M1	Female	trans
cg26495272_ANXA2P3	0.000198951	0.000415937	-0.463424097	M1	Female	trans
cg03023681_DDX47	0.000198952	0.000415938	-0.430161014	M1	Female	trans
cg08678000_APOA1	0.00019896	0.000415954	-0.41742619	M1	Female	trans
cg02747169_EMBP1	0.000198962	0.000415957	-0.49346708	M1	Female	trans
cg11494710_RPS24P1	0.000198965	0.000415957	-0.314116366	M1	Female	trans
cg11889058_TGM3	0.000198965	0.000415957	-0.470142741	M1	Female	trans
cg12600174_KDM1B	0.000198966	0.000415957	0.496532041	M1	Female	trans
cg11685843_ANXA13	0.000198966	0.000415957	0.445484444	M1	Female	trans
cg08315421_MTND6P24	0.000198966	0.000415957	-0.538242593	M1	Female	trans
cg23024913_KATNBL1	0.000198966	0.000415957	-0.355068323	M1	Female	trans
cg20007465_ADGRB3	0.000198966	0.000415957	0.34444275	M1	Female	trans
cg00199007_GAS2L1	0.000198967	0.000415957	-0.455273521	M1	Female	trans
cg06758833_GPR17	0.000198967	0.000415957	-0.486445168	M1	Female	trans
cg01227445_STK16	0.000198969	0.000415957	-0.584490691	M1	Female	trans
cg13565400_OR55B1P	0.000198969	0.000415957	0.477627763	M1	Female	trans
cg11256764_RPS4XP21	0.00019897	0.000415957	-0.291488802	M1	Female	trans
cg18490567_HHATL	0.000198972	0.000415957	-0.414074634	M1	Female	trans
cg22646074_LUZP4	0.000198972	0.000415957	-0.505479977	M1	Female	trans
cg06499010_RN7SL215P	0.000198973	0.000415957	-0.445667897	M1	Female	trans
cg20770572_NBPF7	0.000198974	0.000415957	-0.3503304	M1	Female	trans
cg00060475_ENSG00000235351	0.000198976	0.000415957	-0.50503699	M1	Female	trans
cg17454173_DPH6	0.000198976	0.000415957	-0.431323238	M1	Female	trans
cg08894487_RPL29P28	0.000198978	0.000415957	0.49480929	M1	Female	trans
cg10508018_PRR35	0.000198978	0.000415957	-0.51251496	M1	Female	trans
cg08319492_PDZRN3-AS1	0.000198979	0.000415957	-0.227391778	M1	Female	trans
cg07601093_TRBV2	0.000198979	0.000415957	-0.551532474	M1	Female	trans
cg11341215_ENSG00000236676	0.00019898	0.000415957	-0.536365838	M1	Female	trans
cg16068812_ZNF157	0.00019898	0.000415957	0.531967114	M1	Female	trans
cg01134380_RPL5P33	0.00019898	0.000415957	-0.121907846	M1	Female	trans
cg01134380_LCE2B	0.00019898	0.000415957	-0.559931329	M1	Female	trans
cg01134380_OR10J6P	0.00019898	0.000415957	-0.397405849	M1	Female	trans
cg01134380_CNN2P11	0.00019898	0.000415957	-0.375769958	M1	Female	trans
cg01134380_MTND4P28	0.00019898	0.000415957	-0.559931329	M1	Female	trans
cg01134380_PRR23B	0.00019898	0.000415957	-0.559931329	M1	Female	trans
cg01134380_GPR53P	0.00019898	0.000415957	-0.559931329	M1	Female	trans
cg01134380_RPL23AP46	0.00019898	0.000415957	-0.559931329	M1	Female	trans
cg01134380_DEFA7P	0.00019898	0.000415957	-0.559931329	M1	Female	trans
cg01134380_RNU1-101P	0.00019898	0.000415957	-0.502308338	M1	Female	trans
cg01134380_PAICSP2	0.00019898	0.000415957	-0.559931329	M1	Female	trans
cg01134380_MIR764	0.00019898	0.000415957	-0.559931329	M1	Female	trans
cg01134380_ENSG00000225480	0.00019898	0.000415957	-0.397405849	M1	Female	trans
cg01134380_ENSG00000227475	0.00019898	0.000415957	-0.559931329	M1	Female	trans
cg01134380_ENSG00000228289	0.00019898	0.000415957	-0.559931329	M1	Female	trans
cg01134380_ENSG00000230867	0.00019898	0.000415957	-0.397405849	M1	Female	trans
cg01134380_ENSG00000236823	0.00019898	0.000415957	-0.559931329	M1	Female	trans
cg01134380_APCS	0.00019898	0.000415957	-0.325698084	M1	Female	trans
cg01134380_MIR548XHG	0.00019898	0.000415957	-0.13604061	M1	Female	trans
cg01134380_RPL26P37	0.00019898	0.000415957	-0.31382946	M1	Female	trans
cg03697766_SNORA7B	0.000198983	0.00041596	-0.422584318	M1	Female	trans
cg16599577_AGPAT1	0.000198985	0.000415965	-0.63365207	M1	Female	trans
cg06551718_RSPO1	0.000198985	0.000415965	-0.483339286	M1	Female	trans
cg14639642_TNNT3	0.000198986	0.000415966	-0.397600152	M1	Female	trans
cg02303400_ENSG00000219133	0.000198988	0.000415968	-0.427898816	M1	Female	trans
cg08247359_GSN-AS1	0.00019899	0.000415971	-0.372587392	M1	Female	trans
cg10743424_PER3	0.00019899	0.000415972	0.451876978	M1	Female	trans
cg15509191_SYNE3	0.000198991	0.000415973	-0.323819342	M1	Female	trans
cg24711512_CPB2	0.000198992	0.000415975	-0.418646913	M1	Female	trans
cg03978365_MIR302D	0.000198993	0.000415975	0.4455052	M1	Female	trans
cg08136432_SPIN4-AS1	0.000198994	0.000415975	0.334754787	M1	Female	trans
cg03734133_PDCD10	0.000198994	0.000415975	-0.438401555	M1	Female	trans
cg25979180_TCF7L1-IT1	0.000198995	0.000415976	-0.376406908	M1	Female	trans
cg26982883_AVPR1A	0.000198996	0.000415978	0.643580695	M1	Female	trans
cg01693891_PLA2G2C	0.000198996	0.000415978	-0.554718325	M1	Female	trans
cg17296658_LHX5	0.000198999	0.000415982	-0.165177925	M1	Female	trans
cg25131461_IGLV3-25	0.000199	0.000415984	-0.349903949	M1	Female	trans
cg06372909_BARX2	0.000199	0.000415984	-0.518030936	M1	Female	trans
cg24841424_ENSG00000224077	0.000199002	0.000415988	-0.458968358	M1	Female	trans
cg25212717_SOHLH1	0.000199004	0.000415991	-0.594773802	M1	Female	trans
cg06776548_HLA-DRB9	0.000199005	0.000415991	-0.379052126	M1	Female	trans
cg17972361_SEC61GP1	0.000199006	0.000415992	-0.429956215	M1	Female	trans
cg18266472_RNU6-855P	0.000199006	0.000415992	0.336207689	M1	Female	trans
cg26860792_ENSG00000226671	0.000199011	0.000415999	-0.297940074	M1	Female	trans
cg25527627_SNORD19C	0.000199011	0.000415999	-0.380859519	M1	Female	trans
cg26414417_NPY6R	0.000199011	0.000415999	-0.428695997	M1	Female	trans
cg10744079_ENSG00000170089	0.000199011	0.000416	0.486570582	M1	Female	trans
cg06382930_ENSG00000227365	0.000199012	0.000416	0.748257953	M1	Female	trans
cg01707802_ENSG00000241754	0.000199013	0.000416002	-0.737913655	M1	Female	trans
cg16210324_PUDPP3	0.000199014	0.000416002	-0.522347245	M1	Female	trans
cg08664874_VN1R37P	0.000199014	0.000416002	-0.520084344	M1	Female	trans
cg18493115_THAP12P1	0.000199015	0.000416003	-0.493346085	M1	Female	trans
cg03038914_RPL34P26	0.000199016	0.000416004	-0.351974304	M1	Female	trans
cg02351219_ENSG00000227933	0.000199024	0.000416018	-0.457311652	M1	Female	trans
cg21077610_H2AC3P	0.000199024	0.000416018	-0.702653388	M1	Female	trans
cg17847052_KLHL15	0.000199027	0.000416023	-0.433739552	M1	Female	trans
cg24170716_LCE1F	0.000199027	0.000416023	-0.35588063	M1	Female	trans
cg24170716_LINC01776	0.000199027	0.000416023	-0.420763144	M1	Female	trans
cg18966920_RPL7P15	0.000199031	0.00041603	-0.479735836	M1	Female	trans
cg21579472_ENSG00000233363	0.000199033	0.000416033	-0.502362831	M1	Female	trans
cg09074299_ENSG00000224481	0.000199034	0.000416035	-0.49006117	M1	Female	trans
cg17608345_LINC00488	0.000199036	0.000416039	-0.455973649	M1	Female	trans
cg03830265_PANK1	0.000199038	0.00041604	-0.451934888	M1	Female	trans
cg18198143_ELK2AP	0.000199038	0.00041604	-0.566645107	M1	Female	trans
cg00393585_LACRT	0.000199038	0.00041604	0.116820531	M1	Female	trans
cg26353006_ZDHHC14	0.000199039	0.00041604	0.376974867	M1	Female	trans
cg14878131_RNU6-951P	0.00019904	0.000416042	-0.291209526	M1	Female	trans
cg20657843_TLCD3A	0.00019904	0.000416042	-0.404231725	M1	Female	trans
cg10725441_MTND4P24	0.000199045	0.000416051	-0.445283331	M1	Female	trans
cg25578798_LINC01370	0.000199046	0.000416052	-0.334682487	M1	Female	trans
cg24749559_C4orf51	0.000199046	0.000416052	0.478363732	M1	Female	trans
cg01666490_KDR	0.000199047	0.000416053	-0.323899511	M1	Female	trans
cg11054680_ENSG00000230212	0.000199048	0.000416055	0.561926649	M1	Female	trans
cg23806703_DNAJC16	0.000199049	0.000416056	-0.476185118	M1	Female	trans
cg24305584_CICP2	0.000199051	0.000416058	0.469674479	M1	Female	trans
cg01988827_MSLN	0.000199051	0.000416058	0.652674559	M1	Female	trans
cg14168080_INSL5	0.000199053	0.000416061	-0.467604447	M1	Female	trans
cg03308012_ENSG00000241008	0.000199053	0.000416061	-0.336321306	M1	Female	trans
cg07441502_ADAM20	0.000199054	0.000416061	-0.433807406	M1	Female	trans
cg16245706_ENSG00000223881	0.000199054	0.000416061	-0.472059864	M1	Female	trans
cg25335258_ENSG00000231062	0.000199055	0.000416063	-0.426154049	M1	Female	trans
cg15781397_MYH13	0.000199056	0.000416065	-0.674744741	M1	Female	trans
cg20936529_RNU6-1032P	0.000199059	0.000416069	-0.555753006	M1	Female	trans
cg04492287_TAF6L	0.000199062	0.000416074	-0.488584948	M1	Female	trans
cg21777436_ADAM5	0.000199062	0.000416074	-0.508789686	M1	Female	trans
cg04665311_ENSG00000232767	0.000199062	0.000416074	-0.431700955	M1	Female	trans
cg01111656_ENSG00000223966	0.000199062	0.000416074	-0.534951995	M1	Female	trans
cg01138305_CHCHD4P4	0.000199064	0.000416075	-0.55214418	M1	Female	trans
cg09463041_NCOR1P3	0.000199064	0.000416076	-0.586406608	M1	Female	trans
cg11145160_FOXC2	0.000199065	0.000416076	-0.591149118	M1	Female	trans
cg25890576_TMEM100	0.000199067	0.000416079	-0.34166562	M1	Female	trans
cg11023174_LGR5	0.000199068	0.000416079	-0.52208953	M1	Female	trans
cg02074316_EIF4BP3	0.000199068	0.000416079	0.402243199	M1	Female	trans
cg24232370_PRDM1	0.000199068	0.000416079	-0.691328542	M1	Female	trans
cg10723869_SNRPF	0.000199068	0.000416079	-0.738361292	M1	Female	trans
cg19534681_CCT6B	0.000199071	0.000416082	0.416451046	M1	Female	trans
cg20025711_VN1R96P	0.000199071	0.000416082	0.719934725	M1	Female	trans
cg03695461_ST8SIA5	0.000199074	0.000416087	-0.515364511	M1	Female	trans
cg12600174_ACAT1	0.000199074	0.000416087	0.507227777	M1	Female	trans
cg05438523_HMGN1P33	0.000199075	0.000416087	-0.334757471	M1	Female	trans
cg25716065_GLI1	0.000199076	0.000416088	0.435578239	M1	Female	trans
cg26837508_RNU6-1323P	0.000199076	0.000416088	-0.387164945	M1	Female	trans
cg26307193_MCAT	0.00019908	0.000416095	-0.421372037	M1	Female	trans
cg07625337_MIR449A	0.000199082	0.000416099	-0.418211741	M1	Female	trans
cg13078620_CIR1P3	0.000199087	0.000416108	-0.253951625	M1	Female	trans
cg09244297_ENSG00000237173	0.000199087	0.000416108	-0.486931463	M1	Female	trans
cg22121946_RN7SKP207	0.000199089	0.000416111	-0.768160963	M1	Female	trans
cg23024913_NUCB1-AS1	0.00019909	0.000416112	-0.362191968	M1	Female	trans
cg24682073_HIGD1AP15	0.000199091	0.000416114	-0.517512534	M1	Female	trans
cg04312919_UBE2FP1	0.000199093	0.000416117	0.34261239	M1	Female	trans
cg08296131_TIGAR	0.000199093	0.000416117	-0.607463009	M1	Female	trans
cg12113013_RNU6-1024P	0.000199097	0.000416124	-0.295132426	M1	Female	trans
cg10488013_SSUH2	0.000199101	0.000416132	-0.369709131	M1	Female	trans
cg19010807_LINC00898	0.000199102	0.000416133	-0.630748521	M1	Female	trans
cg08573009_RN7SL795P	0.000199103	0.000416133	-0.722056699	M1	Female	trans
cg01683654_PHBP5	0.000199103	0.000416134	0.564816586	M1	Female	trans
cg08015503_ENSG00000239288	0.000199104	0.000416134	-0.515799142	M1	Female	trans
cg01921484_ENSG00000234639	0.000199104	0.000416134	-0.341635046	M1	Female	trans
cg10307134_RPS3AP23	0.000199104	0.000416134	0.734114391	M1	Female	trans
cg10326138_IGHV1-2	0.000199108	0.000416141	-0.343378117	M1	Female	trans
cg16278658_SMOX	0.000199112	0.000416148	-0.474773576	M1	Female	trans
cg11916219_ITGA5	0.000199115	0.000416154	0.381301584	M1	Female	trans
cg21407000_TANC1	0.000199115	0.000416154	-0.706695742	M1	Female	trans
cg04077164_DRD5P2	0.000199116	0.000416155	-0.575416577	M1	Female	trans
cg05011468_LINC01681	0.000199117	0.000416156	-0.361120147	M1	Female	trans
cg22040274_AGTR1	0.000199119	0.000416158	-0.396127672	M1	Female	trans
cg07884306_BTBD7P2	0.000199119	0.000416158	-0.582497801	M1	Female	trans
cg26822175_ESPNL	0.000199122	0.000416163	-0.340570764	M1	Female	trans
cg20150659_LHFPL3-AS1	0.000199123	0.000416165	-0.720271646	M1	Female	trans
cg14417873_LINC01507	0.000199124	0.000416166	-0.410899234	M1	Female	trans
cg08398005_GPC5-AS2	0.000199124	0.000416166	0.489728479	M1	Female	trans
cg27256177_ENSG00000237131	0.000199125	0.000416167	-0.414125557	M1	Female	trans
cg10240127_ZYX	0.000199125	0.000416167	-0.46507143	M1	Female	trans
cg06418871_ENSG00000227045	0.000199128	0.000416172	0.539606012	M1	Female	trans
cg07919744_ALDH7A1P4	0.000199131	0.000416176	-0.502008726	M1	Female	trans
cg25527627_SRPX	0.000199132	0.000416178	-0.440340368	M1	Female	trans
cg23024553_RNA5SP323	0.000199134	0.000416181	-0.43492523	M1	Female	trans
cg09371063_ENSG00000234891	0.000199136	0.000416184	0.424934615	M1	Female	trans
cg01817521_TBC1D30	0.000199138	0.000416188	0.430238835	M1	Female	trans
cg20137750_ENSG00000212989	0.000199139	0.000416189	-0.452915344	M1	Female	trans
cg22961697_IZUMO2	0.000199141	0.000416192	-0.518405193	M1	Female	trans
cg25079802_CT66	0.000199144	0.000416199	-0.494648185	M1	Female	trans
cg19764764_IL10RB	0.000199147	0.000416204	-0.551980754	M1	Female	trans
cg11600594_OLFML2A	0.000199152	0.000416212	-0.36718609	M1	Female	trans
cg23664533_ENSG00000231484	0.000199152	0.000416212	-0.7438162	M1	Female	trans
cg05226043_ENSG00000223808	0.000199152	0.000416212	-0.443973203	M1	Female	trans
cg26221506_MIR206	0.000199153	0.000416212	-0.444387252	M1	Female	trans
cg03743462_SMIM4	0.000199158	0.000416223	-0.745107995	M1	Female	trans
cg24304928_ENTPD1-AS1	0.000199158	0.000416223	-0.38795023	M1	Female	trans
cg19927707_RNU6-1177P	0.00019916	0.000416224	0.529739085	M1	Female	trans
cg20111234_ZNF705G	0.00019916	0.000416225	0.599926457	M1	Female	trans
cg04492287_ENSG00000230979	0.000199161	0.000416225	-0.51247354	M1	Female	trans
cg18991231_SPATA16	0.000199161	0.000416225	-0.480670458	M1	Female	trans
cg18343923_FCF1P6	0.000199165	0.000416231	-0.459704062	M1	Female	trans
cg20150659_SULT1B1	0.000199165	0.000416231	-0.66785241	M1	Female	trans
cg09391279_ALDH1A2	0.000199165	0.000416231	-0.474172936	M1	Female	trans
cg20896351_SELENBP1	0.000199168	0.000416237	0.841720794	M1	Female	trans
cg16899179_RNU6-984P	0.000199169	0.000416238	-0.438470993	M1	Female	trans
cg15129653_KRTAP1-5	0.000199169	0.000416238	-0.489520506	M1	Female	trans
cg00912046_RNU6-563P	0.000199171	0.000416239	-0.382683255	M1	Female	trans
cg09536474_MRPS31P2	0.000199171	0.000416239	-0.436306888	M1	Female	trans
cg07558734_NEB	0.000199172	0.00041624	-0.355782825	M1	Female	trans
cg05714853_MIR1225	0.000199172	0.00041624	-0.360551264	M1	Female	trans
cg21431072_MTHFD2P7	0.000199175	0.000416244	-0.461925869	M1	Female	trans
cg10295807_NOTCH2P1	0.000199178	0.00041625	-0.523364042	M1	Female	trans
cg05740632_CST5	0.000199179	0.000416251	-0.551501366	M1	Female	trans
cg15029183_PLPPR1	0.000199179	0.000416251	-0.43471626	M1	Female	trans
cg13585749_RNU6-793P	0.000199179	0.000416251	-0.576817129	M1	Female	trans
cg17855264_KANK3	0.000199181	0.000416254	-0.536291721	M1	Female	trans
cg16798839_IGHJ4	0.000199182	0.000416254	-0.352013724	M1	Female	trans
cg07499288_PRY2	0.000199182	0.000416254	0.443848696	M1	Female	trans
cg07176064_EZH2P1	0.000199182	0.000416254	0.450348302	M1	Female	trans
cg00161114_ENSG00000236425	0.000199186	0.000416261	0.579237096	M1	Female	trans
cg04701596_MIR190A	0.000199187	0.000416261	-0.525272574	M1	Female	trans
cg20688928_EIF2S2P5	0.000199189	0.000416265	-0.483549557	M1	Female	trans
cg02202484_RPL35AP35	0.000199189	0.000416265	-0.459487269	M1	Female	trans
cg20007465_FLRT2	0.00019919	0.000416265	0.334892605	M1	Female	trans
cg18527716_BANF1P2	0.00019919	0.000416265	-0.398871502	M1	Female	trans
cg08498272_HORMAD2-AS1	0.00019919	0.000416265	-0.520450506	M1	Female	trans
cg06713813_TRAV22	0.000199191	0.000416265	0.917526282	M1	Female	trans
cg10676453_SNRPGP8	0.000199193	0.000416269	0.703886206	M1	Female	trans
cg12827530_ENSG00000237176	0.000199194	0.00041627	-0.417123726	M1	Female	trans
cg22773831_CCL19	0.000199195	0.000416272	-0.308327844	M1	Female	trans
cg26307193_B3GALT6	0.000199196	0.000416274	-0.456355315	M1	Female	trans
cg02990361_CCNYL2	0.000199197	0.000416275	0.11464413	M1	Female	trans
cg20295071_ENSG00000235721	0.000199198	0.000416275	0.313275664	M1	Female	trans
cg19640299_TFF1	0.000199201	0.000416279	-0.464156123	M1	Female	trans
cg06896450_C5orf67	0.000199204	0.000416285	-0.41643885	M1	Female	trans
cg11325968_PAGE2B	0.000199205	0.000416286	-0.328584629	M1	Female	trans
cg13911116_ENSG00000100101	0.000199206	0.000416289	-0.65272696	M1	Female	trans
cg17201960_OR7E96P	0.000199214	0.000416303	-0.538343403	M1	Female	trans
cg21077610_ENSG00000234181	0.000199215	0.000416303	-0.632345302	M1	Female	trans
cg09055519_ENSG00000226624	0.000199216	0.000416303	-0.428200493	M1	Female	trans
cg09081941_BCL6	0.000199216	0.000416303	-0.678600203	M1	Female	trans
cg03272877_ODF1	0.000199218	0.000416303	0.605330299	M1	Female	trans
cg11983006_ENSG00000224376	0.000199221	0.000416303	-0.480675876	M1	Female	trans
cg14770958_TACSTD2	0.000199221	0.000416303	-0.600409951	M1	Female	trans
cg06347643_MTND2P16	0.000199222	0.000416303	-0.241168117	M1	Female	trans
cg25460386_HNRNPA3P14	0.000199222	0.000416303	-0.668545764	M1	Female	trans
cg25460386_RNA5SP183	0.000199222	0.000416303	-0.668545764	M1	Female	trans
cg25460386_OR2U1P	0.000199222	0.000416303	-0.668545764	M1	Female	trans
cg25460386_MTND2P4	0.000199222	0.000416303	-0.388876391	M1	Female	trans
cg25460386_DEFA5	0.000199222	0.000416303	-0.668545764	M1	Female	trans
cg25460386_SNORD3H	0.000199222	0.000416303	-0.668545764	M1	Female	trans
cg25460386_POM121L13P	0.000199222	0.000416303	-0.668545764	M1	Female	trans
cg25460386_BMP6P1	0.000199222	0.000416303	-0.668545764	M1	Female	trans
cg25460386_SHOX	0.000199222	0.000416303	-0.668545764	M1	Female	trans
cg25460386_ENSG00000223344	0.000199222	0.000416303	-0.668545764	M1	Female	trans
cg25460386_ENSG00000232409	0.000199222	0.000416303	-0.388876391	M1	Female	trans
cg25460386_KPNB1P1	0.000199222	0.000416303	-0.668545764	M1	Female	trans
cg25460386_RNU6-845P	0.000199222	0.000416303	-0.668545764	M1	Female	trans
cg25460386_SSX7	0.000199222	0.000416303	-0.536748455	M1	Female	trans
cg25460386_ENSG00000230153	0.000199222	0.000416303	-0.599745173	M1	Female	trans
cg23296665_USP53	0.000199223	0.000416303	-0.922977353	M1	Female	trans
cg09476440_SPATA2L	0.000199224	0.000416304	0.449197727	M1	Female	trans
cg03559183_ABCA9	0.000199229	0.000416314	-0.337919819	M1	Female	trans
cg08296131_ENSG00000235858	0.000199229	0.000416315	-0.516517992	M1	Female	trans
cg22608845_ENSG00000240441	0.000199231	0.000416317	-0.480934137	M1	Female	trans
cg11624060_ENSG00000236864	0.000199234	0.000416323	-0.539238104	M1	Female	trans
cg18811157_PRSS27	0.000199234	0.000416323	-0.533840697	M1	Female	trans
cg26563696_RNU6-174P	0.000199235	0.000416323	0.596327334	M1	Female	trans
cg03966685_FOXH1	0.000199235	0.000416323	-0.395611342	M1	Female	trans
cg11208672_SLC17A7	0.000199236	0.000416323	-0.359587365	M1	Female	trans
cg17531962_FUT7	0.000199236	0.000416323	-0.577948216	M1	Female	trans
cg11015634_RPL18AP8	0.000199237	0.000416323	-0.554972954	M1	Female	trans
cg05490608_ZNF877P	0.000199238	0.000416325	-0.446235958	M1	Female	trans
cg19115205_LMO2	0.00019924	0.000416328	-0.621389459	M1	Female	trans
cg27112748_KCNAB1-AS2	0.000199241	0.000416329	-1.234420731	M1	Female	trans
cg25795606_GIP	0.000199244	0.000416334	-0.34629308	M1	Female	trans
cg20803916_RBMY2JP	0.000199244	0.000416334	-0.514727887	M1	Female	trans
cg18747451_RNU4-86P	0.000199246	0.000416337	0.728073803	M1	Female	trans
cg20651218_CATSPERZ	0.000199247	0.000416338	-0.728983509	M1	Female	trans
cg07766767_FBXW4P1	0.00019925	0.000416343	-0.780942417	M1	Female	trans
cg08588490_ACTL8	0.000199251	0.000416344	-0.514526934	M1	Female	trans
cg26077615_RPS29P9	0.000199251	0.000416344	-0.270736382	M1	Female	trans
cg23370710_RASD2	0.000199251	0.000416344	-0.699751208	M1	Female	trans
cg04460332_SLC9A4	0.000199252	0.000416345	-0.571119898	M1	Female	trans
cg09363777_C2orf83	0.000199255	0.000416351	-0.446985618	M1	Female	trans
cg01520578_ENSG00000238158	0.000199255	0.000416351	-0.655057132	M1	Female	trans
cg13871921_RPS3P1	0.000199256	0.000416351	-0.625378222	M1	Female	trans
cg01610685_NAV2	0.000199257	0.000416351	-0.444677621	M1	Female	trans
cg14028520_MIR26A1	0.000199257	0.000416352	-0.31026053	M1	Female	trans
cg09006915_NCR3	0.000199259	0.000416356	-0.478461001	M1	Female	trans
cg14620839_SLC25A4	0.000199261	0.000416359	-0.430628395	M1	Female	trans
cg22077406_RN7SL205P	0.000199262	0.000416361	0.234547671	M1	Female	trans
cg20511807_MIR183	0.000199263	0.000416361	0.47176543	M1	Female	trans
cg25226141_RNA5SP393	0.000199267	0.000416369	-0.534667173	M1	Female	trans
cg10530063_EIF4EP5	0.000199268	0.00041637	0.334618968	M1	Female	trans
cg22352554_HOXD9	0.000199269	0.00041637	-0.422815093	M1	Female	trans
cg06846895_TUBB3P1	0.00019927	0.000416372	-0.572073062	M1	Female	trans
cg17271146_MRPL50P1	0.00019927	0.000416372	-0.653227807	M1	Female	trans
cg13076269_NMNAT1P3	0.000199271	0.000416374	-0.351873691	M1	Female	trans
cg08000231_VCX2	0.000199272	0.000416374	-0.469831253	M1	Female	trans
cg14522097_U3	0.000199275	0.00041638	-0.311923016	M1	Female	trans
cg00046336_NACAP7	0.000199276	0.00041638	-0.795800313	M1	Female	trans
cg00046336_RN7SL70P	0.000199276	0.00041638	-0.795800313	M1	Female	trans
cg06300469_TEX38	0.000199276	0.00041638	0.409405523	M1	Female	trans
cg19412031_SMTN	0.000199277	0.00041638	-0.429091368	M1	Female	trans
cg04492287_PELP1	0.000199278	0.000416381	-0.511156039	M1	Female	trans
cg23927426_IGKC	0.000199279	0.000416382	-0.240026502	M1	Female	trans
cg22646074_SLC29A1	0.000199279	0.000416382	-0.446015891	M1	Female	trans
cg18266472_ENSG00000224250	0.00019928	0.000416383	0.376444267	M1	Female	trans
cg20964965_RN7SKP224	0.000199283	0.000416388	-0.449454979	M1	Female	trans
cg01073837_TRBV11-1	0.000199285	0.000416392	0.650294344	M1	Female	trans
cg26058289_TRIM43B	0.000199286	0.000416393	-0.607776453	M1	Female	trans
cg13001142_KRTAP13-5P	0.000199289	0.0004164	-0.44694833	M1	Female	trans
cg20275066_PRELID3BP10	0.00019929	0.0004164	0.557297649	M1	Female	trans
cg25706257_SLC39A2	0.00019929	0.0004164	-0.457681093	M1	Female	trans
cg05099240_ENSG00000239615	0.000199291	0.0004164	-0.512047798	M1	Female	trans
cg03699103_ENSG00000234044	0.000199291	0.000416401	-0.524822959	M1	Female	trans
cg22930385_LGALS7	0.000199292	0.000416401	-0.550774625	M1	Female	trans
cg26329715_EEF1D	0.000199293	0.000416402	-0.465832898	M1	Female	trans
cg09828310_ENSG00000236022	0.000199294	0.000416405	-0.421785389	M1	Female	trans
cg09623464_NXT2	0.000199297	0.000416409	-0.506359311	M1	Female	trans
cg19678863_PAQR7	0.000199297	0.000416409	-0.609246963	M1	Female	trans
cg04667681_CCDC168	0.000199301	0.000416416	-0.448793495	M1	Female	trans
cg02945674_RNY1P8	0.000199301	0.000416416	-0.514515825	M1	Female	trans
cg15644305_ENSG00000228157	0.000199303	0.000416419	-0.19758956	M1	Female	trans
cg06661812_ENSG00000226990	0.000199304	0.00041642	-0.587973997	M1	Female	trans
cg03779213_ENSG00000240241	0.000199307	0.000416425	-0.473083896	M1	Female	trans
cg01520578_TPSB2	0.000199307	0.000416425	-0.70466029	M1	Female	trans
cg20657843_LTB4R2	0.000199308	0.000416425	-0.387230382	M1	Female	trans
cg10508127_ENSG00000226534	0.00019931	0.000416429	-0.642390982	M1	Female	trans
cg07764563_IGHJ1P	0.00019931	0.000416429	0.682740958	M1	Female	trans
cg10043085_KRT17P2	0.000199313	0.000416433	-0.420556161	M1	Female	trans
cg26329715_GDF15	0.000199313	0.000416433	-0.474461071	M1	Female	trans
cg24890640_NDUFB4P7	0.000199314	0.000416433	-0.375351914	M1	Female	trans
cg19693276_ENSG00000231098	0.000199314	0.000416433	-0.776967957	M1	Female	trans
cg15197135_NCK1	0.000199314	0.000416433	-0.38602288	M1	Female	trans
cg18692382_CNTN1	0.000199316	0.000416436	0.372630767	M1	Female	trans
cg24014805_TUBG1P	0.000199317	0.000416437	-0.418928135	M1	Female	trans
cg07235343_ENSG00000227050	0.000199317	0.000416437	-0.395818004	M1	Female	trans
cg17429148_ENSG00000223966	0.000199317	0.000416437	0.46508559	M1	Female	trans
cg25015733_MIR548P	0.000199318	0.000416437	-0.546778821	M1	Female	trans
cg27423087_KRT2	0.000199319	0.000416439	-0.514274079	M1	Female	trans
cg11091734_TXNP2	0.000199321	0.000416442	-0.441466114	M1	Female	trans
cg03378057_ENSG00000233933	0.000199321	0.000416442	-0.690763893	M1	Female	trans
cg06420764_ENSG00000226624	0.000199322	0.000416442	0.62912573	M1	Female	trans
cg16601957_LINC02397	0.000199325	0.000416448	-0.166548652	M1	Female	trans
cg06449486_ENSG00000226872	0.000199326	0.000416449	0.355844579	M1	Female	trans
cg10766341_SRD5A1P1	0.000199329	0.000416453	-0.646403094	M1	Female	trans
cg02495310_TRERNA1	0.000199329	0.000416453	0.446162961	M1	Female	trans
cg10666167_CD302	0.000199329	0.000416453	-0.490664351	M1	Female	trans
cg02926415_GSTA9P	0.000199329	0.000416453	-0.388402615	M1	Female	trans
cg09257734_SYT13	0.00019933	0.000416453	-0.59812715	M1	Female	trans
cg26708548_ENSG00000241473	0.00019933	0.000416453	0.327961141	M1	Female	trans
cg03248151_OR7E24	0.000199334	0.00041646	-0.660868091	M1	Female	trans
cg20185258_ENSG00000236425	0.000199334	0.00041646	0.594422258	M1	Female	trans
cg17264779_ENSG00000237807	0.000199336	0.000416461	-0.478966299	M1	Female	trans
cg18015625_MIR1277	0.000199336	0.000416461	-0.35443846	M1	Female	trans
cg06736785_KCTD9P2	0.000199337	0.000416461	0.516968189	M1	Female	trans
cg24993859_PRSS38	0.000199337	0.000416461	-0.41899529	M1	Female	trans
cg15068552_MTND4P31	0.000199337	0.000416461	-0.385011072	M1	Female	trans
cg07774680_RNU6-777P	0.000199338	0.000416462	0.625129223	M1	Female	trans
cg09299773_CLEC4C	0.000199338	0.000416462	-0.466726083	M1	Female	trans
cg09926728_RN7SKP158	0.000199339	0.000416463	-0.599220866	M1	Female	trans
cg10548700_RASGRP3	0.000199341	0.000416465	0.407529996	M1	Female	trans
cg04487202_RAB8B	0.000199342	0.000416465	-0.631915059	M1	Female	trans
cg21655171_LINCMD1	0.000199342	0.000416465	-0.474484977	M1	Female	trans
cg07747220_ENSG00000231187	0.000199342	0.000416465	-0.496687368	M1	Female	trans
cg07830906_ENSG00000229192	0.000199343	0.000416465	-0.300400544	M1	Female	trans
cg12869097_ENPP7	0.000199344	0.000416465	-0.473341836	M1	Female	trans
cg16963484_ENSG00000229682	0.000199344	0.000416465	-0.692289622	M1	Female	trans
cg20683445_RNU4-40P	0.000199344	0.000416465	-0.396255324	M1	Female	trans
cg09785766_PAX7	0.000199344	0.000416465	-0.350295772	M1	Female	trans
cg11538389_ABCG2	0.000199345	0.000416465	-0.382237059	M1	Female	trans
cg12724384_ENSG00000233494	0.000199345	0.000416465	-0.508147399	M1	Female	trans
cg23398596_IER3	0.000199348	0.000416469	-0.553594713	M1	Female	trans
cg16252448_KRT12	0.000199348	0.000416469	-0.509431401	M1	Female	trans
cg14748746_MIR4500HG	0.000199348	0.00041647	-0.483196602	M1	Female	trans
cg06062640_RNU6-984P	0.00019935	0.000416473	0.500737414	M1	Female	trans
cg23024553_HOXC11	0.000199354	0.00041648	-0.456814319	M1	Female	trans
cg06540372_SLC5A7	0.000199355	0.00041648	-0.424252632	M1	Female	trans
cg23676869_RN7SKP120	0.000199355	0.00041648	0.643615238	M1	Female	trans
cg02046589_TRBV10-2	0.000199355	0.00041648	-0.486504007	M1	Female	trans
cg14042923_IGHV2-26	0.000199355	0.00041648	-0.209346332	M1	Female	trans
cg05387905_RN7SKP15	0.000199356	0.000416481	-0.650893975	M1	Female	trans
cg15126179_ADGRG1	0.000199359	0.000416485	-0.609856282	M1	Female	trans
cg01703858_C4B	0.00019936	0.000416488	0.664457151	M1	Female	trans
cg24430871_LEMD1-AS1	0.000199361	0.000416488	-0.46584013	M1	Female	trans
cg08398005_LINC02652	0.000199362	0.000416489	0.507881994	M1	Female	trans
cg15471398_DPP10-AS2	0.000199362	0.000416489	-0.560663807	M1	Female	trans
cg23992410_MTND5P23	0.000199362	0.000416489	0.576803727	M1	Female	trans
cg07608053_ENSG00000229242	0.000199363	0.00041649	-0.636913914	M1	Female	trans
cg02950209_RNU7-197P	0.000199364	0.00041649	-0.429902117	M1	Female	trans
cg00199007_WIZ	0.000199366	0.000416493	-0.464973863	M1	Female	trans
cg11572138_CEACAMP8	0.000199366	0.000416493	-0.364723989	M1	Female	trans
cg18991231_TCP10L	0.000199366	0.000416493	-0.372009698	M1	Female	trans
cg14946503_HMGB3P30	0.000199368	0.000416496	-0.343673823	M1	Female	trans
cg27190943_CDRT15P12	0.000199371	0.000416501	-0.36904975	M1	Female	trans
cg18606189_OR52M1	0.000199371	0.000416502	-0.479628559	M1	Female	trans
cg23209762_MMP17	0.000199373	0.000416504	-0.393176687	M1	Female	trans
cg27456999_MIR222	0.000199376	0.000416508	-0.688089316	M1	Female	trans
cg05470963_OR8K5	0.000199376	0.000416509	-0.543989471	M1	Female	trans
cg07919744_PLA2G12AP1	0.000199377	0.000416509	-0.467817581	M1	Female	trans
cg06005197_MIR101-2	0.00019938	0.000416514	-0.557143141	M1	Female	trans
cg23404528_LINC02636	0.000199381	0.000416518	0.407944752	M1	Female	trans
cg19238031_BET1P1	0.000199384	0.000416522	-0.311432299	M1	Female	trans
cg09486474_KRTAP1-5	0.000199385	0.000416522	0.531895697	M1	Female	trans
cg08047401_RPL23AP43	0.000199385	0.000416524	-0.449387568	M1	Female	trans
cg25928510_ENSG00000184084	0.000199386	0.000416524	-0.335909869	M1	Female	trans
cg00323861_TPT1P8	0.000199387	0.000416524	-0.683826633	M1	Female	trans
cg17613326_FLRT2	0.000199387	0.000416524	0.416403795	M1	Female	trans
cg07917878_HSPE1P25	0.000199388	0.000416526	-0.751762989	M1	Female	trans
cg06736785_ACTR2	0.000199392	0.000416534	0.513593398	M1	Female	trans
cg05690644_Y_RNA	0.000199393	0.000416535	0.532844688	M1	Female	trans
cg12551233_NKX2-5	0.000199395	0.000416537	-0.372186197	M1	Female	trans
cg24429037_ENSG00000227033	0.000199399	0.000416546	-0.363624749	M1	Female	trans
cg04195855_LSR	0.000199401	0.000416548	-0.545509864	M1	Female	trans
cg19432688_IER3	0.000199402	0.000416549	-0.469456061	M1	Female	trans
cg02580082_OR4Q3	0.000199406	0.000416558	0.512951772	M1	Female	trans
cg00920736_ENSG00000228675	0.000199409	0.000416562	-0.437719755	M1	Female	trans
cg08000231_SEC63P1	0.000199409	0.000416562	-0.479011667	M1	Female	trans
cg06736785_FRMD8	0.00019941	0.000416564	-0.553556535	M1	Female	trans
cg18608151_RNU6-194P	0.000199412	0.000416568	-0.466059869	M1	Female	trans
cg05498586_MTCO2P16	0.000199417	0.000416576	-0.552758246	M1	Female	trans
cg00801360_OR7E85BP	0.000199419	0.000416579	-0.484537261	M1	Female	trans
cg23929546_FAM71D	0.000199419	0.000416579	-0.328214183	M1	Female	trans
cg20852862_LINC02870	0.000199423	0.000416585	-0.446375983	M1	Female	trans
cg09627874_CBWD5	0.000199423	0.000416586	0.42421954	M1	Female	trans
cg09912135_TSPEAR-AS2	0.000199425	0.000416588	0.507296537	M1	Female	trans
cg14193565_VN1R1	0.000199425	0.000416588	0.391995037	M1	Female	trans
cg02476436_NEB	0.000199427	0.00041659	-0.446916951	M1	Female	trans
cg15622619_HACD1	0.000199428	0.000416592	-0.554062141	M1	Female	trans
cg00169748_DYNLT3P2	0.000199429	0.000416593	-0.3559719	M1	Female	trans
cg04803419_TSPEAR-AS2	0.000199429	0.000416593	-0.454867494	M1	Female	trans
cg20223162_LINC01107	0.00019943	0.000416594	0.451576021	M1	Female	trans
cg08358620_RPL29P11	0.000199431	0.000416594	0.695510998	M1	Female	trans
cg01886784_FNDC1-IT1	0.000199431	0.000416594	0.416327675	M1	Female	trans
cg24949324_RARG	0.000199431	0.000416594	-0.641063763	M1	Female	trans
cg16897387_OR2J2	0.000199433	0.000416597	-1.318551953	M1	Female	trans
cg08160477_ENSG00000239374	0.000199433	0.000416597	-0.447711272	M1	Female	trans
cg11937821_RNU6-984P	0.000199434	0.000416598	-0.435121766	M1	Female	trans
cg05761112_HTR3C2P	0.000199435	0.000416598	-0.4048872	M1	Female	trans
cg11269444_TAF9BP2	0.000199436	0.000416599	-0.623650642	M1	Female	trans
cg24012683_AKR1B10	0.000199437	0.000416599	-0.517743324	M1	Female	trans
cg20321086_BTF3P7	0.000199438	0.000416599	-0.43293783	M1	Female	trans
cg09714458_ENSG00000236005	0.00019944	0.000416599	0.537032873	M1	Female	trans
cg13565400_IRS1	0.000199442	0.000416599	0.499204951	M1	Female	trans
cg03485681_COL4A2-AS2	0.000199443	0.000416599	-0.280730446	M1	Female	trans
cg19732057_RPS29P16	0.000199444	0.000416599	-0.402223242	M1	Female	trans
cg21780600_SSX7	0.000199444	0.000416599	-0.430685143	M1	Female	trans
cg21780600_ENSG00000230153	0.000199444	0.000416599	-0.481233496	M1	Female	trans
cg21780600_HNRNPA3P14	0.000199444	0.000416599	-0.536438857	M1	Female	trans
cg21780600_RNA5SP183	0.000199444	0.000416599	-0.536438857	M1	Female	trans
cg21780600_OR2U1P	0.000199444	0.000416599	-0.536438857	M1	Female	trans
cg21780600_MTND2P4	0.000199444	0.000416599	-0.312033099	M1	Female	trans
cg21780600_DEFA5	0.000199444	0.000416599	-0.536438857	M1	Female	trans
cg21780600_SNORD3H	0.000199444	0.000416599	-0.536438857	M1	Female	trans
cg21780600_POM121L13P	0.000199444	0.000416599	-0.536438857	M1	Female	trans
cg21780600_RNU6-845P	0.000199444	0.000416599	-0.536438857	M1	Female	trans
cg21780600_BMP6P1	0.000199444	0.000416599	-0.536438857	M1	Female	trans
cg21780600_SHOX	0.000199444	0.000416599	-0.536438857	M1	Female	trans
cg21780600_ENSG00000223344	0.000199444	0.000416599	-0.536438857	M1	Female	trans
cg21780600_ENSG00000232409	0.000199444	0.000416599	-0.312033099	M1	Female	trans
cg21780600_KPNB1P1	0.000199444	0.000416599	-0.536438857	M1	Female	trans
cg12571007_OR1M1	0.000199444	0.000416599	-0.284730835	M1	Female	trans
cg06582935_RNA5SP450	0.000199447	0.000416602	-0.509082702	M1	Female	trans
cg11638878_OR10V1	0.000199447	0.000416602	0.650103744	M1	Female	trans
cg18266472_ATP6V1G1P3	0.000199447	0.000416602	0.453198806	M1	Female	trans
cg14421548_ENSG00000231827	0.000199447	0.000416602	0.564226494	M1	Female	trans
cg15633919_MIR633	0.000199448	0.000416603	-0.349591432	M1	Female	trans
cg25132536_RNU6-746P	0.000199449	0.000416603	0.523128895	M1	Female	trans
cg09476440_FLJ37453	0.000199451	0.000416603	0.425432675	M1	Female	trans
cg26972408_HMGB3P30	0.000199451	0.000416603	-0.495251879	M1	Female	trans
cg08574629_SPAG17	0.000199451	0.000416603	0.594560893	M1	Female	trans
cg12978857_LINC01318	0.000199451	0.000416603	-0.375798184	M1	Female	trans
cg18095452_IL3	0.000199452	0.000416603	-0.498898136	M1	Female	trans
cg05264324_TXLNG	0.000199452	0.000416603	-0.402197221	M1	Female	trans
cg15644305_TRAJ6	0.000199452	0.000416603	-0.421999638	M1	Female	trans
cg02987199_RNU7-170P	0.000199453	0.000416603	-1.211062636	M1	Female	trans
cg16080175_SYN3	0.000199455	0.000416603	-0.652515949	M1	Female	trans
cg20337110_RNU6-482P	0.000199456	0.000416603	-0.820798874	M1	Female	trans
cg16993108_ENSG00000227365	0.000199456	0.000416603	-0.555742677	M1	Female	trans
cg13376515_RNU6-174P	0.000199456	0.000416603	0.67654392	M1	Female	trans
cg16959364_ENSG00000225205	0.000199457	0.000416603	-0.381425536	M1	Female	trans
cg11662061_UGT2A3	0.000199457	0.000416603	-0.608464704	M1	Female	trans
cg18251222_ENSG00000242391	0.000199457	0.000416603	0.423099214	M1	Female	trans
cg19214868_RNA5SP442	0.000199458	0.000416603	-0.517075383	M1	Female	trans
cg19214868_RNU1-52P	0.000199458	0.000416603	-0.386816981	M1	Female	trans
cg19214868_ENSG00000236960	0.000199458	0.000416603	-0.161527767	M1	Female	trans
cg19214868_RPS23P2	0.000199458	0.000416603	-0.576392395	M1	Female	trans
cg19214868_RN7SL542P	0.000199458	0.000416603	-0.576392395	M1	Female	trans
cg19214868_MYF5	0.000199458	0.000416603	-0.576392395	M1	Female	trans
cg19214868_ENSG00000235163	0.000199458	0.000416603	-0.576392395	M1	Female	trans
cg19214868_ENSG00000237202	0.000199458	0.000416603	-0.091273075	M1	Female	trans
cg09252970_CHST5	0.000199459	0.000416603	-0.60890591	M1	Female	trans
cg26174736_LINC02621	0.000199462	0.00041661	-0.495550715	M1	Female	trans
cg04701596_RN7SKP264	0.000199465	0.000416615	-0.553746165	M1	Female	trans
cg02601452_CFHR2	0.000199465	0.000416615	-0.450269511	M1	Female	trans
cg19111078_MYLKP1	0.000199467	0.000416617	-0.421138519	M1	Female	trans
cg14214834_KLRG2	0.000199468	0.000416619	-0.337179515	M1	Female	trans
cg03822746_MNDA	0.000199469	0.000416619	-0.43633724	M1	Female	trans
cg22172358_IGLV1-44	0.00019947	0.000416621	-0.239159778	M1	Female	trans
cg14429748_LINC02817	0.000199471	0.000416621	-0.262046508	M1	Female	trans
cg19913815_ZDHHC7	0.000199473	0.000416621	1.945945534	M1	Female	trans
cg15593298_RTN4R	0.000199475	0.000416621	-0.550829208	M1	Female	trans
cg05959459_RNU1-146P	0.000199475	0.000416621	0.56428903	M1	Female	trans
cg12291533_IFI44	0.000199476	0.000416621	-0.471930558	M1	Female	trans
cg24894229_KCNA6	0.000199477	0.000416621	-0.605938137	M1	Female	trans
cg19649827_OR7E18P	0.000199479	0.000416621	-0.547148733	M1	Female	trans
cg00569101_USH1G	0.00019948	0.000416621	-0.38813484	M1	Female	trans
cg10664162_LINC02694	0.000199481	0.000416621	-0.62429914	M1	Female	trans
cg08392495_ENSG00000219273	0.000199481	0.000416621	-0.431707222	M1	Female	trans
cg06757994_LINC01247	0.000199482	0.000416621	-0.344490304	M1	Female	trans
cg06757994_LINC01795	0.000199482	0.000416621	-0.344490304	M1	Female	trans
cg06757994_AHCYP4	0.000199482	0.000416621	-0.344490304	M1	Female	trans
cg06757994_RNU6-1250P	0.000199482	0.000416621	-0.370454205	M1	Female	trans
cg06757994_RPL39P39	0.000199482	0.000416621	-0.425777968	M1	Female	trans
cg06757994_ENSG00000229025	0.000199482	0.000416621	-0.217712387	M1	Female	trans
cg06757994_ENSG00000236026	0.000199482	0.000416621	-0.282330601	M1	Female	trans
cg06757994_RNU6-776P	0.000199482	0.000416621	-0.485375125	M1	Female	trans
cg06757994_RN7SKP229	0.000199482	0.000416621	-0.485375125	M1	Female	trans
cg06757994_RNA5SP204	0.000199482	0.000416621	-0.485375125	M1	Female	trans
cg06757994_MIR302E	0.000199482	0.000416621	-0.485375125	M1	Female	trans
cg06757994_DEFB127	0.000199482	0.000416621	-0.485375125	M1	Female	trans
cg06757994_ENSG00000207299	0.000199482	0.000416621	-0.485375125	M1	Female	trans
cg06757994_ENSG00000215288	0.000199482	0.000416621	-0.485375125	M1	Female	trans
cg06757994_RPS29P28	0.000199482	0.000416621	-0.485375125	M1	Female	trans
cg06757994_ENSG00000243171	0.000199482	0.000416621	-0.485375125	M1	Female	trans
cg02891048_SLIT1-AS1	0.000199482	0.000416621	0.521368975	M1	Female	trans
cg01001115_PCDH9-AS4	0.000199482	0.000416621	-0.560341261	M1	Female	trans
cg08172177_HSD17B6	0.000199482	0.000416621	-0.39777714	M1	Female	trans
cg20896351_RNU6-1297P	0.000199482	0.000416621	-0.863894083	M1	Female	trans
cg20602786_OR2J3	0.000199485	0.000416621	-0.639700885	M1	Female	trans
cg10259482_IGHD2-15	0.000199487	0.000416621	-0.438473682	M1	Female	trans
cg04337937_ENSG00000232528	0.000199489	0.000416621	-0.544226896	M1	Female	trans
cg17994629_RNU6-1324P	0.000199489	0.000416621	-0.406670259	M1	Female	trans
cg03220912_ZNF415	0.000199489	0.000416621	-0.47735617	M1	Female	trans
cg10054256_LINC01456	0.000199489	0.000416621	0.35382446	M1	Female	trans
cg10324032_LCP2	0.00019949	0.000416621	-0.681703604	M1	Female	trans
cg08319936_IGHV3-74	0.00019949	0.000416621	-0.416510829	M1	Female	trans
cg07777115_ARHGEF25	0.000199491	0.000416621	-0.374242314	M1	Female	trans
cg03961340_RNU6-627P	0.000199492	0.000416621	-0.580849622	M1	Female	trans
cg03961340_RNU1-76P	0.000199492	0.000416621	-0.580849622	M1	Female	trans
cg03961340_LINC01626	0.000199492	0.000416621	-0.580849622	M1	Female	trans
cg03961340_FABP12P1	0.000199492	0.000416621	-0.580849622	M1	Female	trans
cg03961340_DEFB128	0.000199492	0.000416621	-0.580849622	M1	Female	trans
cg03961340_ENSG00000228167	0.000199492	0.000416621	-0.580849622	M1	Female	trans
cg03961340_ENSG00000229013	0.000199492	0.000416621	-0.580849622	M1	Female	trans
cg03961340_ENSG00000234638	0.000199492	0.000416621	-0.580849622	M1	Female	trans
cg03961340_Y_RNA	0.000199492	0.000416621	-0.521073912	M1	Female	trans
cg03961340_ENSG00000232958	0.000199492	0.000416621	-0.221661735	M1	Female	trans
cg03961340_OTOS	0.000199492	0.000416621	-0.389808226	M1	Female	trans
cg03961340_NTM-IT	0.000199492	0.000416621	-0.412252405	M1	Female	trans
cg03961340_FGF7P2	0.000199492	0.000416621	-0.113254446	M1	Female	trans
cg03961340_RN7SL305P	0.000199492	0.000416621	-0.412252405	M1	Female	trans
cg16108059_ENSG00000241168	0.000199492	0.000416621	-0.579480644	M1	Female	trans
cg02532528_CAV3	0.000199493	0.000416621	-0.635080754	M1	Female	trans
cg14691886_ENSG00000231187	0.000199493	0.000416621	-0.524124721	M1	Female	trans
cg00837832_ARL16	0.000199493	0.000416621	-0.583156568	M1	Female	trans
cg06861426_TMEM160	0.000199496	0.000416625	-0.461271374	M1	Female	trans
cg14042541_TTC24	0.000199498	0.000416628	0.690013028	M1	Female	trans
cg20045237_OR10AA1P	0.000199498	0.000416629	-0.589434988	M1	Female	trans
cg07492518_RNU1-84P	0.000199499	0.000416629	0.550224399	M1	Female	trans
cg26329715_CBX6	0.000199502	0.000416636	-0.452255639	M1	Female	trans
cg05201777_LINC01679	0.000199503	0.000416636	-0.449303155	M1	Female	trans
cg17158894_FAM205A	0.000199506	0.000416641	-0.613269643	M1	Female	trans
cg09074299_RN7SKP249	0.000199506	0.000416642	-0.459442025	M1	Female	trans
cg23721902_ENSG00000227192	0.000199509	0.000416646	-0.489550124	M1	Female	trans
cg08733159_FHDC1	0.00019951	0.000416647	-0.624771226	M1	Female	trans
cg01687186_FNDC8	0.00019951	0.000416647	0.615075005	M1	Female	trans
cg08509907_RAB29	0.000199511	0.000416647	-0.431587632	M1	Female	trans
cg17653352_ENSG00000237888	0.000199514	0.000416654	-0.412399004	M1	Female	trans
cg19026811_IRX4	0.000199515	0.000416654	-0.369975513	M1	Female	trans
cg08296131_HDX	0.000199515	0.000416654	-0.54767156	M1	Female	trans
cg26329715_PTDSS2	0.000199516	0.000416654	-0.438375087	M1	Female	trans
cg08319492_MIR504	0.000199516	0.000416654	-0.25527873	M1	Female	trans
cg16030751_RPL13AP3	0.000199521	0.000416664	-0.522908861	M1	Female	trans
cg13397738_ENSG00000227365	0.000199521	0.000416664	0.844297365	M1	Female	trans
cg13518121_MIR30A	0.000199525	0.00041667	-0.300544007	M1	Female	trans
cg02931193_HMGB4	0.000199527	0.000416674	-0.627687341	M1	Female	trans
cg02931193_ENSG00000235149	0.000199527	0.000416674	-0.666547794	M1	Female	trans
cg19467576_APP	0.000199528	0.000416674	-0.4591426	M1	Female	trans
cg10429573_RNU6-407P	0.000199528	0.000416674	-0.438836487	M1	Female	trans
cg17466637_MIR190A	0.00019953	0.000416678	-0.408246688	M1	Female	trans
cg23916780_TSPEAR-AS2	0.000199532	0.000416681	0.541433273	M1	Female	trans
cg02302000_RPSAP52	0.000199533	0.000416681	-0.652329642	M1	Female	trans
cg24360513_OR51A4	0.000199533	0.000416681	0.427693598	M1	Female	trans
cg16726234_ENSG00000234185	0.000199534	0.000416683	-0.458854521	M1	Female	trans
cg14488913_RNU6-244P	0.000199538	0.000416689	-0.464223105	M1	Female	trans
cg15139063_AUNIP	0.000199539	0.000416691	-0.383700233	M1	Female	trans
cg12361387_MIR208B	0.000199539	0.000416691	-0.343872923	M1	Female	trans
cg15593298_SRGAP2C	0.000199541	0.000416695	0.53682416	M1	Female	trans
cg08131310_ARHGDIG	0.000199542	0.000416695	-0.548429776	M1	Female	trans
cg17364850_CTSLP8	0.000199542	0.000416695	-0.335333784	M1	Female	trans
cg08640059_RNU4-27P	0.000199544	0.000416697	-0.441614597	M1	Female	trans
cg13817083_PDE6H	0.000199544	0.000416697	-0.343030069	M1	Female	trans
cg22806076_NAP1L1P2	0.000199548	0.000416705	-0.573557908	M1	Female	trans
cg26220323_WNT2B	0.00019955	0.000416708	-0.337667468	M1	Female	trans
cg01807317_NPSR1	0.000199551	0.00041671	-0.452528159	M1	Female	trans
cg21160906_UGT2B10	0.000199552	0.00041671	-0.541459193	M1	Female	trans
cg05226685_SNORD115-4	0.000199552	0.00041671	-0.455393006	M1	Female	trans
cg04492287_FAM131A	0.000199553	0.000416711	-0.464250866	M1	Female	trans
cg27497751_ENSG00000233933	0.000199554	0.000416712	0.437416078	M1	Female	trans
cg03397234_ENSG00000236356	0.000199557	0.000416718	0.492210725	M1	Female	trans
cg05448209_UGT2A3	0.000199558	0.00041672	-0.434364761	M1	Female	trans
cg14460663_RNU6-708P	0.000199559	0.00041672	-0.387081643	M1	Female	trans
cg01093934_RNA5SP333	0.000199559	0.00041672	-0.509653494	M1	Female	trans
cg20571761_LILRB4	0.00019956	0.00041672	-0.49537795	M1	Female	trans
cg03660115_MIR194-2HG	0.00019956	0.00041672	0.420137491	M1	Female	trans
cg13027321_GPC3	0.000199561	0.00041672	-0.470529254	M1	Female	trans
cg25973369_C16orf92	0.000199561	0.00041672	-0.474136405	M1	Female	trans
cg19427276_MYADM-AS1	0.000199561	0.00041672	-0.49247336	M1	Female	trans
cg16000638_IQSEC3	0.000199562	0.00041672	-0.458615255	M1	Female	trans
cg12600174_ENSG00000231424	0.000199564	0.000416724	0.496359226	M1	Female	trans
cg13535449_RPL22P11	0.00019957	0.000416736	-0.624070731	M1	Female	trans
cg12584394_GPCPD1	0.000199571	0.000416737	-0.594247645	M1	Female	trans
cg23295942_ENSG00000225173	0.000199571	0.000416737	-0.486296555	M1	Female	trans
cg24791105_C4orf45	0.000199572	0.000416737	-0.529689432	M1	Female	trans
cg19412031_C19orf18	0.000199574	0.000416741	0.367771046	M1	Female	trans
cg26681414_MIR647	0.000199574	0.000416741	-0.557424643	M1	Female	trans
cg05884205_ENSG00000227329	0.000199578	0.000416748	-0.457443089	M1	Female	trans
cg09081941_NLGN2	0.000199578	0.000416748	-0.537287305	M1	Female	trans
cg16626067_B4GALNT3	0.000199579	0.000416748	-0.608030705	M1	Female	trans
cg02953382_FAM25G	0.000199582	0.000416754	0.50548154	M1	Female	trans
cg12942009_LINC01497	0.000199584	0.000416756	-0.305159559	M1	Female	trans
cg25054294_LINC00347	0.000199584	0.000416756	-0.322737153	M1	Female	trans
cg19111078_MED19	0.000199584	0.000416756	-0.454718224	M1	Female	trans
cg06754236_GPR32	0.000199584	0.000416756	0.591661305	M1	Female	trans
cg26277026_TFEC	0.000199585	0.000416756	-0.456314798	M1	Female	trans
cg13494168_MIR877	0.000199586	0.000416757	-0.474905911	M1	Female	trans
cg18323824_ENSG00000231505	0.000199586	0.000416757	-0.526654933	M1	Female	trans
cg06422353_OBSCN	0.000199587	0.000416758	-0.520681975	M1	Female	trans
cg00607797_FOLH1B	0.000199588	0.00041676	-1.069197682	M1	Female	trans
cg03788509_ENSG00000213605	0.000199591	0.000416764	-0.34368483	M1	Female	trans
cg07173972_GNPTG	0.000199594	0.000416769	-0.435082359	M1	Female	trans
cg17802005_RN7SL497P	0.000199595	0.000416771	-0.337200789	M1	Female	trans
cg20859095_RNA5SP512	0.000199595	0.000416771	-0.626198356	M1	Female	trans
cg04085076_HMGN3P1	0.000199598	0.000416775	-0.551057848	M1	Female	trans
cg16006105_EIF4EP4	0.000199598	0.000416775	-0.29720509	M1	Female	trans
cg01660000_PRDX3P3	0.000199599	0.000416777	-0.351160661	M1	Female	trans
cg12594940_FAM86FP	0.000199603	0.000416784	-0.350244968	M1	Female	trans
cg13079150_HDGFP1	0.000199604	0.000416784	-0.463379102	M1	Female	trans
cg06300469_ENSG00000235907	0.000199604	0.000416784	0.388482608	M1	Female	trans
cg04271445_RPL21P67	0.000199605	0.000416787	-0.511465304	M1	Female	trans
cg08206358_MIR1302-2HG	0.000199608	0.00041679	-0.571528123	M1	Female	trans
cg23290207_ENSG00000233575	0.000199608	0.00041679	0.386385574	M1	Female	trans
cg07355514_ENSG00000236723	0.000199608	0.000416791	0.537575462	M1	Female	trans
cg15691584_ENSG00000223881	0.000199609	0.000416792	-0.404550489	M1	Female	trans
cg16515500_ENSG00000226329	0.00019961	0.000416792	-0.541616397	M1	Female	trans
cg10723869_LRR1	0.000199612	0.000416796	-0.765471891	M1	Female	trans
cg16990532_ENSG00000231996	0.000199614	0.000416799	0.390479003	M1	Female	trans
cg21415853_API5P2	0.000199614	0.000416799	-0.516942943	M1	Female	trans
cg25144382_ENSG00000225884	0.000199619	0.000416807	-0.416215121	M1	Female	trans
cg05207347_BTF3P12	0.000199619	0.000416808	-1.395652956	M1	Female	trans
cg02931193_WDSUB1	0.00019962	0.000416809	-0.575839924	M1	Female	trans
cg24323552_C6orf58	0.000199621	0.000416809	-0.340659341	M1	Female	trans
cg07362283_PPIAP28	0.000199622	0.00041681	-0.437699079	M1	Female	trans
cg13147408_RPL21P41	0.000199623	0.000416812	-0.236733938	M1	Female	trans
cg22654507_RNU1-8P	0.000199625	0.000416816	-0.316893861	M1	Female	trans
cg08598324_RPL15	0.000199626	0.000416817	-0.383110448	M1	Female	trans
cg15593298_VWF	0.000199627	0.000416819	-0.582137254	M1	Female	trans
cg09350395_IFITM5	0.000199628	0.000416819	-0.350049041	M1	Female	trans
cg14193001_RN7SL401P	0.000199628	0.000416819	-0.645012633	M1	Female	trans
cg02159489_ENSG00000242140	0.00019963	0.000416821	-0.29003406	M1	Female	trans
cg23209353_ZNF451-AS1	0.00019963	0.000416821	-0.421888917	M1	Female	trans
cg23053444_ENSG00000222588	0.000199631	0.000416821	0.550805554	M1	Female	trans
cg09471804_SLC25A34-AS1	0.000199633	0.000416825	-0.392711199	M1	Female	trans
cg18720828_CNIH4	0.000199634	0.000416826	-0.424411098	M1	Female	trans
cg23111778_ENSG00000237539	0.000199636	0.000416829	-0.091015276	M1	Female	trans
cg04667681_TIMM8BP1	0.000199636	0.000416829	-0.393815926	M1	Female	trans
cg15817224_LINC00334	0.000199636	0.000416829	-0.490597156	M1	Female	trans
cg14457908_ENSG00000231539	0.000199637	0.00041683	-0.605493649	M1	Female	trans
cg15011501_VN1R110P	0.000199639	0.000416833	-0.454587269	M1	Female	trans
cg18955951_ACSL6-AS1	0.000199642	0.000416838	0.851944386	M1	Female	trans
cg04266774_RNU6-1077P	0.000199643	0.000416839	-0.614316183	M1	Female	trans
cg12878716_KRI1	0.000199644	0.00041684	-0.765643574	M1	Female	trans
cg14084042_RN7SL165P	0.000199644	0.00041684	0.597289101	M1	Female	trans
cg18923635_HYDIN	0.000199645	0.00041684	-0.500562193	M1	Female	trans
cg20504446_NMTRQ-TTG12-1	0.000199645	0.00041684	-0.321482019	M1	Female	trans
cg20504446_ENSG00000230187	0.000199645	0.00041684	-0.502585484	M1	Female	trans
cg18626502_LINC00941	0.000199647	0.000416843	-0.497653161	M1	Female	trans
cg08717983_RPL17P49	0.000199649	0.000416847	-0.478764684	M1	Female	trans
cg04621455_TRAJ54	0.000199651	0.00041685	-0.338379765	M1	Female	trans
cg16368146_VSX2	0.000199651	0.00041685	-0.461919002	M1	Female	trans
cg06673771_C9orf92	0.000199653	0.000416851	-0.59137424	M1	Female	trans
cg17372378_ENSG00000231496	0.000199656	0.000416857	-0.567196449	M1	Female	trans
cg14995921_NPIPB9	0.000199658	0.000416859	-0.440306034	M1	Female	trans
cg09175462_ENSG00000236605	0.00019966	0.000416863	-0.525039115	M1	Female	trans
cg09979585_ENSG00000237609	0.000199663	0.000416867	-0.372695632	M1	Female	trans
cg15817224_RAB29	0.000199663	0.000416867	-0.49081722	M1	Female	trans
cg03954667_SNORA58B	0.000199663	0.000416867	0.676965029	M1	Female	trans
cg05800065_RNA5SP226	0.000199663	0.000416867	0.444625863	M1	Female	trans
cg16422816_OR2W4P	0.000199666	0.000416871	-0.579163151	M1	Female	trans
cg21110711_LINC00311	0.000199668	0.000416875	-0.409790709	M1	Female	trans
cg20852862_OR2AG2	0.000199673	0.000416884	-0.54044015	M1	Female	trans
cg13565400_TUBB6	0.000199674	0.000416884	0.560609252	M1	Female	trans
cg16726234_ST7-OT4	0.000199678	0.000416892	-0.425233121	M1	Female	trans
cg12110603_F12	0.000199678	0.000416892	-0.533262891	M1	Female	trans
cg15748104_SLC25A34-AS1	0.00019968	0.000416894	0.579659731	M1	Female	trans
cg01352090_GPX2	0.00019968	0.000416895	-0.612112097	M1	Female	trans
cg17600784_ENSG00000232693	0.000199682	0.000416897	-0.397662327	M1	Female	trans
cg17847052_RNU6-221P	0.000199685	0.000416902	-0.55086355	M1	Female	trans
cg13401386_BTNL3	0.000199685	0.000416902	-0.401050837	M1	Female	trans
cg20825109_TEX9	0.00019969	0.000416912	-0.500987741	M1	Female	trans
cg14446103_IGLV8OR8-1	0.000199692	0.000416914	-0.579404118	M1	Female	trans
cg03119028_RNU6-757P	0.000199692	0.000416914	0.456942002	M1	Female	trans
cg12028499_RUVBL2P1	0.000199695	0.00041692	-0.405344097	M1	Female	trans
cg23402755_ANKRD30BP3	0.000199697	0.000416923	-0.575033413	M1	Female	trans
cg01573457_LINC01630	0.000199699	0.000416927	0.380614812	M1	Female	trans
cg09476440_CTC-338M12.4	0.0001997	0.000416927	0.417737556	M1	Female	trans
cg11799851_ENSG00000228675	0.0001997	0.000416927	-0.560562062	M1	Female	trans
cg09809224_LINC00310	0.000199702	0.00041693	-0.611147477	M1	Female	trans
cg15668967_ENSG00000230668	0.000199702	0.00041693	-0.248722208	M1	Female	trans
cg19074709_ENSG00000230928	0.000199703	0.000416931	-0.354820403	M1	Female	trans
cg09829100_ASS1P11	0.000199705	0.000416933	-0.645751281	M1	Female	trans
cg16692066_LINC02036	0.000199706	0.000416933	-0.5630647	M1	Female	trans
cg26757562_OR2B2	0.000199706	0.000416933	-0.417082984	M1	Female	trans
cg13320413_GGT5	0.000199706	0.000416933	-0.45579929	M1	Female	trans
cg26329715_NT5C	0.000199707	0.000416933	-0.416459032	M1	Female	trans
cg23024913_TIMM23B-AGAP6	0.000199707	0.000416933	-0.345534855	M1	Female	trans
cg02858625_ALDH7A1P4	0.000199707	0.000416933	-0.517064717	M1	Female	trans
cg26221506_IGKV1-16	0.000199707	0.000416933	-0.18392044	M1	Female	trans
cg19740643_GREM1	0.000199709	0.000416935	-0.431570844	M1	Female	trans
cg27599856_ENSG00000229313	0.000199713	0.000416942	-0.460756171	M1	Female	trans
cg18057692_TRIM51	0.000199714	0.000416942	-0.507504314	M1	Female	trans
cg04515996_ENSG00000232806	0.000199714	0.000416942	0.354846199	M1	Female	trans
cg25534544_CALM2P3	0.000199714	0.000416942	0.372093037	M1	Female	trans
cg01623472_ENSG00000228561	0.000199715	0.000416942	0.652186383	M1	Female	trans
cg11386978_ACTBP1	0.000199715	0.000416942	-0.365140535	M1	Female	trans
cg15122841_IQCJ-SCHIP1-AS1	0.000199715	0.000416942	-0.323493242	M1	Female	trans
cg04738355_GUCA2A	0.000199716	0.000416943	-0.443923837	M1	Female	trans
cg23911553_RPS26P30	0.000199716	0.000416943	-0.494843605	M1	Female	trans
cg01708411_ZSCAN20	0.000199717	0.000416944	0.478463939	M1	Female	trans
cg20451596_ENSG00000242299	0.000199718	0.000416944	-0.335633042	M1	Female	trans
cg23807125_SH3PXD2A	0.000199718	0.000416944	-0.676037919	M1	Female	trans
cg03830265_RRAGD	0.000199718	0.000416944	-0.455361834	M1	Female	trans
cg16328106_ENSG00000234658	0.000199719	0.000416945	0.365417533	M1	Female	trans
cg05133155_RPL27AP5	0.000199721	0.000416949	-0.476990877	M1	Female	trans
cg09543047_ENSG00000231714	0.000199724	0.000416954	-0.433145825	M1	Female	trans
cg22159430_MIR1226	0.000199724	0.000416954	-0.314566704	M1	Female	trans
cg27465654_LINC01121	0.000199725	0.000416955	-1.534645307	M1	Female	trans
cg03654727_LINC02631	0.000199726	0.000416956	-0.467173952	M1	Female	trans
cg09773141_ENSG00000235319	0.000199727	0.000416956	-0.499827801	M1	Female	trans
cg17202948_SLC17A3	0.000199728	0.000416956	0.548908894	M1	Female	trans
cg11754374_RNU6-876P	0.000199728	0.000416956	-0.425013398	M1	Female	trans
cg14610066_STEAP1B	0.000199728	0.000416956	-0.36246478	M1	Female	trans
cg20312287_ENSG00000234639	0.000199728	0.000416956	-0.343162989	M1	Female	trans
cg23742047_RNU6ATAC4P	0.000199729	0.000416956	-0.404158635	M1	Female	trans
cg19982758_ENSG00000220110	0.00019973	0.000416958	-0.442754929	M1	Female	trans
cg01172235_PPP6R2P1	0.00019973	0.000416959	-0.495714053	M1	Female	trans
cg03330522_USH1G	0.000199732	0.000416961	-0.653290658	M1	Female	trans
cg11308394_MIR599	0.000199733	0.000416962	-0.491820678	M1	Female	trans
cg10548700_PGBD2	0.000199734	0.000416963	0.444854228	M1	Female	trans
cg07285237_UBE2E1-AS1	0.000199734	0.000416964	-0.500762915	M1	Female	trans
cg24169118_ATP5PDP3	0.000199736	0.000416967	-1.124421473	M1	Female	trans
cg05730916_CDKN2B	0.000199739	0.000416972	-0.537937281	M1	Female	trans
cg08877853_COMMD4P1	0.00019974	0.000416972	-0.404167324	M1	Female	trans
cg11687389_ENSG00000212978	0.00019974	0.000416973	-0.400101815	M1	Female	trans
cg03734133_ALDOB	0.000199742	0.000416974	-0.445265438	M1	Female	trans
cg04132177_ENSG00000225603	0.000199742	0.000416974	-0.598192471	M1	Female	trans
cg15001930_APOBEC1	0.000199742	0.000416974	-0.357935666	M1	Female	trans
cg24101364_LINC02869	0.000199742	0.000416974	-0.423128235	M1	Female	trans
cg14708045_GPX2	0.000199743	0.000416974	-0.613646334	M1	Female	trans
cg17714861_FMNL1	0.000199744	0.000416975	-0.386133031	M1	Female	trans
cg17376853_BRDT	0.000199745	0.000416977	-0.575249926	M1	Female	trans
cg09777042_UGT1A12P	0.000199746	0.000416979	-0.665376249	M1	Female	trans
cg14203970_ALPK2	0.000199747	0.000416979	-0.194041698	M1	Female	trans
cg27141266_RNY1P11	0.000199749	0.000416983	-0.413875126	M1	Female	trans
cg24913342_RNU6-984P	0.000199755	0.000416994	0.590766856	M1	Female	trans
cg01226797_DEFB132	0.000199756	0.000416994	-0.508104414	M1	Female	trans
cg24290320_RNU6-563P	0.000199756	0.000416994	-0.369380865	M1	Female	trans
cg14171621_FAM153A	0.000199758	0.000416997	-0.394170188	M1	Female	trans
cg25210573_RNU4-44P	0.000199759	0.000416997	-0.674657882	M1	Female	trans
cg15199987_ASNS	0.000199759	0.000416997	-0.427912022	M1	Female	trans
cg11338049_EMBP1	0.00019976	0.000416998	-0.550031034	M1	Female	trans
cg07040604_PKDREJ	0.00019976	0.000416998	-0.440192683	M1	Female	trans
cg15509191_KIR2DL4	0.000199764	0.000417004	-0.353505626	M1	Female	trans
cg23127183_ITGAL	0.000199764	0.000417004	0.496986345	M1	Female	trans
cg20312287_LINC01164	0.000199764	0.000417004	-0.442029159	M1	Female	trans
cg09919756_ENSG00000227965	0.000199765	0.000417004	-0.519740392	M1	Female	trans
cg25703541_AGT	0.000199766	0.000417006	0.496258439	M1	Female	trans
cg04751533_SMTN	0.000199766	0.000417006	-0.477519077	M1	Female	trans
cg20638896_COL6A1	0.000199769	0.00041701	-0.763913749	M1	Female	trans
cg12396032_ENSG00000225416	0.00019977	0.000417011	-0.462940651	M1	Female	trans
cg14378465_YWHAQP9	0.00019977	0.000417011	-0.333911892	M1	Female	trans
cg18619616_TRIM49D1	0.00019977	0.000417011	-0.573421801	M1	Female	trans
cg16711084_ENSG00000224342	0.000199774	0.000417018	-0.646800899	M1	Female	trans
cg27663756_HNRNPUL2-BSCL2	0.000199777	0.000417022	-0.470086403	M1	Female	trans
cg14328241_RCC2P7	0.000199778	0.000417024	0.402103714	M1	Female	trans
cg04635642_ENSG00000240774	0.000199779	0.000417026	-0.635091614	M1	Female	trans
cg04492287_HSPG2	0.000199779	0.000417026	-0.496607704	M1	Female	trans
cg15166583_IKZF2	0.000199781	0.000417028	-0.475299957	M1	Female	trans
cg01617432_LINC02017	0.000199782	0.000417029	0.354503124	M1	Female	trans
cg11703007_SNORD114-3	0.000199785	0.000417035	-0.498735725	M1	Female	trans
cg25039694_RNY1P7	0.000199785	0.000417035	0.645737904	M1	Female	trans
cg00762705_TRDN-AS1	0.000199788	0.00041704	-0.660982565	M1	Female	trans
cg16792066_RNU6-766P	0.000199789	0.000417041	0.296461096	M1	Female	trans
cg06612671_LINC02047	0.000199791	0.000417043	-0.970382437	M1	Female	trans
cg10521230_RN7SKP108	0.000199794	0.000417049	-0.555255172	M1	Female	trans
cg10699599_DIRAS3	0.000199798	0.000417056	-0.172693183	M1	Female	trans
cg16360278_ENSG00000225662	0.000199799	0.000417057	0.570369551	M1	Female	trans
cg16360278_SPATA48	0.000199799	0.000417057	0.494367009	M1	Female	trans
cg03734133_TXN	0.000199802	0.000417062	-0.440945982	M1	Female	trans
cg17600784_TTN	0.000199802	0.000417063	-0.320248862	M1	Female	trans
cg20369573_ENSG00000115934	0.000199803	0.000417064	-0.463277052	M1	Female	trans
cg10653573_OR4G2P	0.000199805	0.000417067	-0.574022029	M1	Female	trans
cg08894280_PUDPP3	0.000199806	0.000417067	-0.379478192	M1	Female	trans
cg14190294_SIGLEC30P	0.000199806	0.000417068	-0.479456883	M1	Female	trans
cg10787600_SHISAL2A	0.000199807	0.000417068	-0.588964232	M1	Female	trans
cg13545089_RPS5P8	0.000199808	0.000417069	0.613228092	M1	Female	trans
cg03743462_RNU6-565P	0.00019981	0.000417072	-0.702824436	M1	Female	trans
cg19084628_IGHD5-18	0.000199811	0.000417073	-0.254109334	M1	Female	trans
cg08216943_ADAMTS6	0.000199812	0.000417075	-0.383309806	M1	Female	trans
cg03465188_ENSG00000233852	0.000199813	0.000417077	-0.452147558	M1	Female	trans
cg03687084_CHRM1	0.000199815	0.000417079	-0.482890327	M1	Female	trans
cg27357675_RNU6-1084P	0.000199819	0.000417085	-0.437429589	M1	Female	trans
cg20748012_TNRC18P3	0.00019982	0.000417085	-0.4372353	M1	Female	trans
cg03593057_RNU1-38P	0.00019982	0.000417085	0.456269338	M1	Female	trans
cg27357675_SLC1A5	0.00019982	0.000417085	-0.462301999	M1	Female	trans
cg04070200_ENSG00000228800	0.000199822	0.000417085	-0.485195358	M1	Female	trans
cg09362796_RPL21P41	0.000199822	0.000417085	-0.256689678	M1	Female	trans
cg07490485_RPS26P48	0.000199824	0.000417085	-0.234807339	M1	Female	trans
cg07490485_PRAMEF20	0.000199824	0.000417085	-0.517208237	M1	Female	trans
cg07490485_LINC01653	0.000199824	0.000417085	-0.517208237	M1	Female	trans
cg07490485_RNU6-266P	0.000199824	0.000417085	-0.517208237	M1	Female	trans
cg07490485_Y_RNA	0.000199824	0.000417085	-0.463981915	M1	Female	trans
cg07490485_ENSG00000238129	0.000199824	0.000417085	-0.517208237	M1	Female	trans
cg07490485_RN7SKP231	0.000199824	0.000417085	-0.367083548	M1	Female	trans
cg07490485_LRIT1	0.000199824	0.000417085	-0.367083548	M1	Female	trans
cg07490485_RN7SL274P	0.000199824	0.000417085	-0.159754867	M1	Female	trans
cg09849405_FBLN2	0.000199824	0.000417085	-0.626616331	M1	Female	trans
cg03209642_RNA5SP118	0.000199824	0.000417085	0.449673324	M1	Female	trans
cg01708411_LACC1	0.000199825	0.000417085	0.46814587	M1	Female	trans
cg04518477_ENSG00000243385	0.000199826	0.000417085	0.389851294	M1	Female	trans
cg17364850_PWWP3B	0.000199826	0.000417085	-0.308414656	M1	Female	trans
ch.22.48274842R_ENSG00000232546	0.000199826	0.000417085	0.359649217	M1	Female	trans
cg17947922_EPHA2	0.000199826	0.000417085	-0.552005326	M1	Female	trans
cg02074316_FAM230G	0.000199828	0.000417087	0.467724614	M1	Female	trans
cg17725166_RPS3AP38	0.000199828	0.000417087	-0.331274006	M1	Female	trans
cg01722343_ACTG1P12	0.00019983	0.000417089	0.414205459	M1	Female	trans
cg05820861_RN7SKP245	0.00019983	0.000417089	-0.45572843	M1	Female	trans
cg21516302_ENSG00000212421	0.00019983	0.000417089	-0.568539144	M1	Female	trans
cg27084310_PHKA2-AS1	0.00019983	0.000417089	-0.478751569	M1	Female	trans
cg23647554_ENSG00000205018	0.000199831	0.000417089	-0.442693672	M1	Female	trans
cg04492287_RPL3	0.000199832	0.000417091	-0.491745281	M1	Female	trans
cg02720442_RPS5P2	0.000199835	0.000417097	0.516987833	M1	Female	trans
cg04272684_ENSG00000228015	0.000199838	0.000417101	-0.557570912	M1	Female	trans
cg07830906_CTXN2	0.000199841	0.000417105	-0.452570832	M1	Female	trans
cg03559183_PNLIPRP3	0.000199841	0.000417105	-0.376511739	M1	Female	trans
cg02990361_MTND5P20	0.000199841	0.000417105	0.52360647	M1	Female	trans
cg10959048_ENSG00000223675	0.000199841	0.000417105	-0.377827734	M1	Female	trans
cg25613667_FGF21	0.000199842	0.000417106	0.136866027	M1	Female	trans
cg04924345_CD59	0.000199842	0.000417106	-0.588017054	M1	Female	trans
cg14785984_ENSG00000243116	0.000199844	0.000417109	-0.485084602	M1	Female	trans
cg26320152_KIAA1671	0.000199845	0.00041711	0.407733155	M1	Female	trans
cg05669210_KLF7-IT1	0.000199848	0.000417115	0.30728001	M1	Female	trans
cg23976437_SNORD83	0.000199849	0.000417116	-0.463034032	M1	Female	trans
cg11413762_HMHB1	0.000199849	0.000417116	-0.659438765	M1	Female	trans
cg08268925_MTATP6P19	0.00019985	0.000417118	-0.417967349	M1	Female	trans
cg26384803_PAFAH1B1P2	0.000199851	0.000417118	-0.466132168	M1	Female	trans
cg15411736_ENSG00000229985	0.000199852	0.00041712	-0.460717112	M1	Female	trans
cg21834824_GGN	0.000199852	0.00041712	-0.553399217	M1	Female	trans
cg13321077_SDC1	0.000199854	0.000417122	-0.566033985	M1	Female	trans
cg25542636_TMPRSS11E	0.000199856	0.000417126	-0.523569028	M1	Female	trans
cg22806076_LDLRAD4	0.000199856	0.000417126	-0.652651484	M1	Female	trans
cg18291238_VN1R105P	0.000199857	0.000417126	-0.328480079	M1	Female	trans
cg22595719_ENSG00000237160	0.000199859	0.000417129	-0.522344201	M1	Female	trans
cg10211696_ENSG00000213527	0.000199863	0.000417136	-0.354283892	M1	Female	trans
cg09817248_RNU6-633P	0.000199863	0.000417136	0.333640077	M1	Female	trans
cg19691410_ENSG00000213328	0.000199864	0.000417138	-0.487012833	M1	Female	trans
cg16348536_CSMD2-AS1	0.000199866	0.000417141	-0.310546585	M1	Female	trans
cg06736785_LRPAP1	0.000199867	0.000417143	-0.529579965	M1	Female	trans
cg04492287_CPTP	0.000199869	0.000417146	-0.503766029	M1	Female	trans
cg14011315_RESP18	0.000199873	0.000417151	-0.643082528	M1	Female	trans
cg01686736_MIR191	0.000199873	0.000417151	-0.449750599	M1	Female	trans
cg10055950_SERPINB8P1	0.000199873	0.000417151	-0.689404858	M1	Female	trans
cg17026002_ENSG00000240441	0.000199873	0.000417151	-0.556261258	M1	Female	trans
cg06723626_RAD1P1	0.000199878	0.00041716	-0.357053208	M1	Female	trans
cg11996817_ABHD17AP4	0.000199878	0.00041716	-0.507092108	M1	Female	trans
cg04329977_RPS26P55	0.000199879	0.00041716	0.489981913	M1	Female	trans
cg15883884_RNU6-918P	0.000199879	0.00041716	-0.31555307	M1	Female	trans
cg06103928_LINC01778	0.000199879	0.00041716	-0.388195496	M1	Female	trans
cg01775558_IRF5	0.00019988	0.000417162	-0.506050451	M1	Female	trans
cg06527318_RPLP1P13	0.000199884	0.000417167	0.531409487	M1	Female	trans
cg08406402_ENSG00000226814	0.000199885	0.000417168	-0.42299166	M1	Female	trans
cg10746224_CD40LG	0.000199886	0.000417169	-0.364510521	M1	Female	trans
cg08044704_SMOX	0.000199887	0.000417171	-0.571679302	M1	Female	trans
cg24481260_RIT2	0.000199888	0.000417173	-0.624088937	M1	Female	trans
cg06649540_MBD3L1	0.000199889	0.000417173	-0.444896978	M1	Female	trans
cg23209353_EEF1A1P25	0.000199889	0.000417173	-0.407556811	M1	Female	trans
cg02307102_ENSG00000238185	0.00019989	0.000417174	-0.422333103	M1	Female	trans
cg05763799_LINC01777	0.00019989	0.000417174	0.452699688	M1	Female	trans
cg08082694_HMGN2P17	0.000199891	0.000417174	-0.372788986	M1	Female	trans
cg11540596_RHBDF2	0.000199891	0.000417174	-0.436877526	M1	Female	trans
cg01847062_ADM2	0.000199892	0.000417174	-0.309110601	M1	Female	trans
cg01416479_OR10G7	0.000199892	0.000417175	-0.541903664	M1	Female	trans
cg01172235_OR2H2	0.000199894	0.000417177	-0.379878438	M1	Female	trans
cg02443589_SNORA6	0.000199895	0.000417179	0.551457867	M1	Female	trans
cg21000599_ANKRD20A11P	0.000199897	0.000417183	-0.503902166	M1	Female	trans
cg05313197_COX6CP10	0.000199898	0.000417183	-0.5029191	M1	Female	trans
cg24311207_IFNWP4	0.000199898	0.000417183	0.503112384	M1	Female	trans
cg20007245_WDR83OS	0.0001999	0.000417186	0.487580497	M1	Female	trans
cg08847335_EEF1A1P8	0.0001999	0.000417186	-1.921362955	M1	Female	trans
cg01708411_CD163	0.000199901	0.000417187	0.484781666	M1	Female	trans
cg18318704_DRD5P1	0.000199902	0.000417188	2.021461977	M1	Female	trans
cg25403174_RSU1P1	0.000199903	0.000417188	0.468904746	M1	Female	trans
cg25293880_DEFB4A	0.000199903	0.000417188	-0.43770979	M1	Female	trans
cg16092347_CAV3	0.000199904	0.000417189	-0.589211732	M1	Female	trans
cg16194687_ENSG00000219302	0.000199905	0.000417192	0.434809872	M1	Female	trans
cg19360023_OR7E104P	0.000199907	0.000417194	-0.408819528	M1	Female	trans
cg16912848_RPL37P3	0.000199908	0.000417196	-0.510649131	M1	Female	trans
cg19137806_SRRM1P2	0.000199912	0.000417203	-0.577819681	M1	Female	trans
cg12652780_CYSLTR2	0.000199918	0.000417215	-0.462868572	M1	Female	trans
cg04665311_TNC	0.000199919	0.000417216	-0.566096185	M1	Female	trans
cg01763364_ENSG00000227192	0.00019992	0.000417217	-0.487198893	M1	Female	trans
cg13646034_DOK3	0.000199921	0.000417219	-0.495529252	M1	Female	trans
cg05264324_DEFB103B	0.000199924	0.000417223	-0.582208076	M1	Female	trans
cg18087761_ZNF597	0.000199924	0.000417223	-0.463676462	M1	Female	trans
cg15883884_LINC01813	0.000199924	0.000417224	-0.286791714	M1	Female	trans
cg19982758_SS18L2P1	0.000199926	0.000417227	-0.253138512	M1	Female	trans
cg16856722_LINC00571	0.000199927	0.000417227	-0.369392183	M1	Female	trans
cg21110711_SEPTIN5	0.000199928	0.000417228	-0.505044281	M1	Female	trans
cg20825109_RPGRIP1L	0.000199929	0.000417229	-0.486049448	M1	Female	trans
cg08099141_ENSG00000227711	0.000199929	0.00041723	0.361974897	M1	Female	trans
cg19822596_ENSG00000240790	0.00019993	0.00041723	0.577440863	M1	Female	trans
cg13168050_H4C10P	0.00019993	0.00041723	-0.528725212	M1	Female	trans
cg25968206_LINC01400	0.000199932	0.000417232	-0.468010786	M1	Female	trans
cg08678000_SMPD3	0.000199932	0.000417232	-0.416895407	M1	Female	trans
cg24433045_LINC02470	0.000199932	0.000417232	-0.482215142	M1	Female	trans
cg19155518_BRD3	0.000199934	0.000417234	-0.554942669	M1	Female	trans
cg00507815_VN1R108P	0.000199934	0.000417234	-0.461116568	M1	Female	trans
cg14483161_IGKV1D-27	0.000199937	0.00041724	-0.244667024	M1	Female	trans
cg20802509_FCGR3B	0.000199938	0.000417242	-0.497022899	M1	Female	trans
cg21252088_RPL21P109	0.000199941	0.000417245	0.300851992	M1	Female	trans
cg09861450_RNU4-17P	0.000199941	0.000417245	0.384404377	M1	Female	trans
cg10236264_PAFAH1B2P1	0.000199941	0.000417245	-0.544824346	M1	Female	trans
cg13917481_PLTP	0.000199943	0.000417247	-0.421653811	M1	Female	trans
cg16366483_AQP10	0.000199943	0.000417247	-0.391066104	M1	Female	trans
cg20596771_LINC00415	0.000199948	0.000417256	-0.436121754	M1	Female	trans
cg13856652_ZNF343	0.000199948	0.000417256	-0.414479886	M1	Female	trans
cg17593097_ADAMTS20	0.000199948	0.000417256	-0.544691045	M1	Female	trans
cg08690623_MIR371A	0.00019995	0.000417259	-0.505048658	M1	Female	trans
cg07734159_PAFAH1B2P1	0.000199951	0.000417259	-0.543752534	M1	Female	trans
cg19029214_LINC02530	0.000199951	0.000417259	-0.536095192	M1	Female	trans
cg13168050_RPL31P47	0.000199951	0.000417259	-0.558825323	M1	Female	trans
cg20540806_IFNL2	0.000199952	0.00041726	0.376804894	M1	Female	trans
cg00807877_RN7SL795P	0.000199955	0.000417264	-1.039925393	M1	Female	trans
cg03425163_ENSG00000240441	0.000199955	0.000417264	-0.553143531	M1	Female	trans
cg18050634_ENSG00000229242	0.000199959	0.000417272	-0.586110543	M1	Female	trans
cg13555354_BRK1P1	0.000199961	0.000417276	0.654304971	M1	Female	trans
cg19564375_SNORA70F	0.000199965	0.000417282	-0.366521811	M1	Female	trans
cg05271278_RNU6-451P	0.000199965	0.000417282	-0.280206497	M1	Female	trans
cg09607298_ENSG00000243328	0.000199967	0.000417283	-0.348687803	M1	Female	trans
cg24136288_DDX43	0.000199967	0.000417283	-0.430605631	M1	Female	trans
cg24656207_CCDC38	0.000199969	0.000417286	-0.414993975	M1	Female	trans
cg20196141_ENSG00000242477	0.00019997	0.000417287	-0.72594061	M1	Female	trans
cg21411095_ENSG00000232471	0.000199972	0.000417291	-0.433696129	M1	Female	trans
cg04805794_PRSS3P4	0.000199972	0.000417291	-0.484828461	M1	Female	trans
cg23807125_SMIM10L2A	0.000199972	0.000417291	-0.733776121	M1	Female	trans
cg03272877_RNU1-55P	0.000199974	0.000417292	0.792713396	M1	Female	trans
cg23878202_ENSG00000218682	0.000199975	0.000417294	-0.431734161	M1	Female	trans
cg01240583_RNY3P12	0.000199977	0.000417296	-0.488209138	M1	Female	trans
cg25445017_RNA5SP485	0.000199978	0.000417296	0.317010663	M1	Female	trans
cg11314630_RNU4-33P	0.000199978	0.000417296	-0.632435573	M1	Female	trans
cg15859083_CEACAM3	0.000199978	0.000417296	-0.580527214	M1	Female	trans
cg19249811_ENSG00000237761	0.000199978	0.000417296	-0.430052785	M1	Female	trans
cg19702777_KIR3DL1	0.000199979	0.000417297	-0.3210031	M1	Female	trans
cg08012663_PCGF6	0.000199984	0.000417306	-0.604240135	M1	Female	trans
cg18927032_LINGO1	0.000199984	0.000417306	-0.467743423	M1	Female	trans
cg06105747_ENSG00000232174	0.000199985	0.000417307	-0.421044275	M1	Female	trans
cg13085030_ENSG00000230033	0.000199985	0.000417307	-0.281939771	M1	Female	trans
cg04181991_EEF1A2	0.000199987	0.00041731	-0.163309886	M1	Female	trans
cg19434681_RN7SL241P	0.00019999	0.000417315	-0.396033633	M1	Female	trans
cg24949324_CASP14	0.000199991	0.000417316	-0.633380856	M1	Female	trans
cg04667681_MTND4P15	0.000199992	0.000417316	-0.418484554	M1	Female	trans
cg21245975_MSLNL	0.000199992	0.000417316	0.361874993	M1	Female	trans
cg27551718_LRRC3B	0.000199992	0.000417316	-0.547211828	M1	Female	trans
cg16237262_SH2B2	0.000199993	0.000417318	-0.486729358	M1	Female	trans
cg24876773_ELK2AP	0.000199994	0.000417318	-0.703456207	M1	Female	trans
cg09133032_RNU4-91P	0.000199995	0.000417318	-0.423747647	M1	Female	trans
cg08296131_ELF3-AS1	0.000199995	0.000417318	-0.493042674	M1	Female	trans
cg00199007_TRIM11	0.000199995	0.000417318	-0.47258895	M1	Female	trans
cg23121394_LIN28B-AS1	0.000199996	0.000417319	0.453124616	M1	Female	trans
cg08678000_EPHB1	0.000199999	0.000417325	-0.417525815	M1	Female	trans
cg16565439_KRT18P65	0.000200005	0.000417335	-0.335218913	M1	Female	trans
cg27056165_ZNF76	0.000200005	0.000417335	0.748336125	M1	Female	trans
cg20936529_FAM230B	0.000200005	0.000417335	-0.639893351	M1	Female	trans
cg15452182_LRRC8A	0.000200008	0.000417342	-0.492844014	M1	Female	trans
cg26329715_MISP3	0.00020001	0.000417344	-0.386796983	M1	Female	trans
cg23783300_ENSG00000224427	0.000200011	0.000417345	-0.565420429	M1	Female	trans
cg04195855_TTC31	0.000200015	0.000417352	-0.501698641	M1	Female	trans
cg16963484_ENSG00000225443	0.000200015	0.000417352	-0.822618258	M1	Female	trans
cg25135012_ENSG00000224617	0.000200016	0.000417352	-0.466106476	M1	Female	trans
cg25135012_ENSG00000230934	0.000200016	0.000417352	-0.466106476	M1	Female	trans
cg16426510_INO80C	0.000200016	0.000417353	-0.551244603	M1	Female	trans
cg09809224_ENSG00000224888	0.000200017	0.000417354	-0.70661899	M1	Female	trans
cg03751046_ENSG00000236864	0.000200019	0.000417357	-0.50036106	M1	Female	trans
cg07091544_ENSG00000236120	0.00020002	0.000417357	-0.496358545	M1	Female	trans
cg22374940_RPL7AP15	0.00020002	0.000417357	0.486578262	M1	Female	trans
cg18285788_CBX1P3	0.000200024	0.000417357	0.657106319	M1	Female	trans
cg13730281_NKX2-1	0.000200024	0.000417357	-0.076117456	M1	Female	trans
cg13730281_ENSG00000233842	0.000200024	0.000417357	-0.364809528	M1	Female	trans
cg13730281_ENSG00000234686	0.000200024	0.000417357	-0.144044152	M1	Female	trans
cg13730281_ENSG00000201710	0.000200024	0.000417357	-0.455803183	M1	Female	trans
cg13730281_CRYGA	0.000200024	0.000417357	-0.51400422	M1	Female	trans
cg13730281_KIAA1143P2	0.000200024	0.000417357	-0.144044152	M1	Female	trans
cg13730281_OR4C12	0.000200024	0.000417357	-0.51400422	M1	Female	trans
cg13730281_ENSG00000217477	0.000200024	0.000417357	-0.51400422	M1	Female	trans
cg16175752_ENSG00000224731	0.000200025	0.000417358	-0.452846814	M1	Female	trans
cg19810457_MOS	0.000200025	0.000417358	-0.637216639	M1	Female	trans
cg05495478_TUBAL3	0.000200026	0.000417359	-0.464447257	M1	Female	trans
cg19973291_ENSG00000219391	0.000200027	0.000417361	-0.46696769	M1	Female	trans
cg03220912_NAA35	0.000200029	0.000417364	-0.447505676	M1	Female	trans
cg00232388_LINC01781	0.000200029	0.000417364	-0.499272952	M1	Female	trans
cg03292225_RN7SL259P	0.00020003	0.000417364	-0.416570899	M1	Female	trans
cg01028000_FOXH1	0.000200031	0.000417364	-0.591367454	M1	Female	trans
cg11921348_FGF5	0.000200031	0.000417364	-0.479474311	M1	Female	trans
cg19653415_TMEM92	0.000200031	0.000417364	-0.38133648	M1	Female	trans
cg13101073_FBLN1	0.000200031	0.000417364	-0.468148697	M1	Female	trans
cg15276594_LINC01945	0.000200032	0.000417364	-0.735785135	M1	Female	trans
cg03915648_PUDPP3	0.000200033	0.000417366	0.439291677	M1	Female	trans
cg07116010_THEG	0.000200035	0.000417368	0.719280732	M1	Female	trans
cg04513703_MIR1289-1	0.000200036	0.00041737	-0.501032459	M1	Female	trans
cg25284798_THAP12P1	0.000200037	0.000417372	-0.380733011	M1	Female	trans
cg24274579_ENSG00000233977	0.000200041	0.000417378	0.500619331	M1	Female	trans
cg12793111_TRAV21	0.000200043	0.000417383	-0.400266797	M1	Female	trans
cg09385285_LINC02631	0.000200044	0.000417384	-0.450986375	M1	Female	trans
cg25074023_NBPF18P	0.000200045	0.000417384	0.36620954	M1	Female	trans
cg04781796_LCTL	0.000200045	0.000417384	-0.461756442	M1	Female	trans
cg26353006_PLEKHN1	0.000200046	0.000417386	0.37757806	M1	Female	trans
cg21444421_ENSG00000236425	0.000200048	0.000417387	-0.509285022	M1	Female	trans
cg04949981_ENSG00000221042	0.000200048	0.000417387	-0.525058977	M1	Female	trans
cg14562930_SKP1P3	0.000200049	0.000417388	0.404524769	M1	Female	trans
cg23987381_USP9YP15	0.000200049	0.000417388	-0.384179586	M1	Female	trans
cg11307042_RCC2P7	0.000200049	0.000417388	0.326748552	M1	Female	trans
cg07766767_NOS2P2	0.00020005	0.000417388	-0.709987436	M1	Female	trans
cg13646545_ENSG00000198491	0.000200051	0.000417389	-0.821719642	M1	Female	trans
cg19271242_LINC01832	0.000200051	0.000417389	1.097513308	M1	Female	trans
cg25276700_KCNC1	0.000200052	0.00041739	-0.513106771	M1	Female	trans
cg08268925_COQ2	0.000200053	0.000417391	-0.401127071	M1	Female	trans
cg01100542_OR13C4	0.000200053	0.000417391	-0.865110384	M1	Female	trans
cg06736785_LCORL	0.000200055	0.000417393	0.487785534	M1	Female	trans
cg22027573_RN7SL443P	0.000200055	0.000417393	-0.413854809	M1	Female	trans
cg21610436_RNU4-74P	0.000200057	0.000417395	-0.394521017	M1	Female	trans
cg10488013_ENSG00000231424	0.000200057	0.000417395	-0.400896382	M1	Female	trans
cg01641092_HRK	0.000200057	0.000417395	-0.502433066	M1	Female	trans
cg19264743_ENSG00000231762	0.000200058	0.000417396	-0.471727766	M1	Female	trans
cg14634826_NR5A1	0.000200059	0.000417397	-0.458126117	M1	Female	trans
cg23024913_RNF133	0.000200059	0.000417397	-0.342896609	M1	Female	trans
cg11341215_RNU6-268P	0.00020006	0.000417397	-0.565446337	M1	Female	trans
cg03735043_RN7SKP59	0.000200061	0.000417398	-0.470524626	M1	Female	trans
cg12927641_H2BP7	0.000200061	0.000417398	-0.48090898	M1	Female	trans
cg13226232_Y_RNA	0.000200061	0.000417398	-0.446143778	M1	Female	trans
cg07173972_CEP57L1	0.000200062	0.000417398	0.38168054	M1	Female	trans
cg12421834_ENSG00000223475	0.000200063	0.0004174	0.475577448	M1	Female	trans
cg08708961_PRSS57	0.000200065	0.000417403	0.438569188	M1	Female	trans
cg02062326_SLN	0.000200065	0.000417403	0.602191292	M1	Female	trans
cg24193543_SMPDL3B	0.000200066	0.000417403	-0.501926421	M1	Female	trans
cg08471588_ENSG00000223646	0.000200068	0.000417406	-0.847173714	M1	Female	trans
cg24366036_ENSG00000227249	0.000200069	0.000417408	-0.323937436	M1	Female	trans
cg24171294_ENSG00000227455	0.00020007	0.000417409	0.443960948	M1	Female	trans
cg27357675_ATF5	0.00020007	0.00041741	-0.451813978	M1	Female	trans
cg05898482_ENSG00000230021	0.000200071	0.00041741	0.371873191	M1	Female	trans
cg08588490_SEC61GP1	0.000200071	0.00041741	-0.419333181	M1	Female	trans
cg11572138_ENSG00000236744	0.000200072	0.000417411	-0.283836507	M1	Female	trans
cg02046589_RPL22P11	0.000200075	0.000417415	-0.458572888	M1	Female	trans
cg09162333_FKBP8	0.000200075	0.000417415	-0.548577638	M1	Female	trans
cg08348957_LINC02023	0.000200075	0.000417415	-0.682178595	M1	Female	trans
cg05898482_OBSCN	0.000200081	0.000417426	0.391271898	M1	Female	trans
cg15293181_NICN1	0.000200082	0.000417428	-0.385119693	M1	Female	trans
cg27190943_RPL32P17	0.000200082	0.000417428	-0.40966728	M1	Female	trans
cg10040153_PLCG1-AS1	0.000200086	0.000417434	-0.498193147	M1	Female	trans
cg04195855_RNF152P1	0.000200087	0.000417435	-0.539828728	M1	Female	trans
cg06469326_LINC01405	0.000200087	0.000417435	-0.312151341	M1	Female	trans
cg17454173_HNRNPH1	0.000200088	0.000417435	-0.4256481	M1	Female	trans
cg16315887_ENSG00000236864	0.00020009	0.00041744	0.43346736	M1	Female	trans
cg23929072_BIN2	0.000200092	0.000417443	0.49204798	M1	Female	trans
cg15293181_ENSG00000241204	0.000200093	0.000417444	-0.470343161	M1	Female	trans
cg24742444_RPS5	0.000200094	0.000417444	0.458484523	M1	Female	trans
cg16503053_LINC02138	0.000200094	0.000417445	-0.594731276	M1	Female	trans
cg16726234_ENSG00000226276	0.000200095	0.000417445	-0.487010019	M1	Female	trans
cg22394530_GAGE12J	0.000200096	0.000417446	-0.504159884	M1	Female	trans
cg09476012_KLHL14	0.000200097	0.000417448	-0.495117621	M1	Female	trans
cg06716182_C5orf38	0.000200099	0.000417452	0.551633414	M1	Female	trans
cg14786880_ENSG00000239674	0.0002001	0.000417452	-0.504100662	M1	Female	trans
cg12089094_ADAMTS12	0.0002001	0.000417452	-0.607887961	M1	Female	trans
cg01776479_OR1AA1P	0.0002001	0.000417452	-0.393111594	M1	Female	trans
cg08597142_ENSG00000234513	0.000200102	0.000417454	-0.446983828	M1	Female	trans
cg04195855_COL9A2	0.000200106	0.000417463	-0.474841413	M1	Female	trans
cg12910951_ARRDC5	0.000200108	0.000417464	0.482597674	M1	Female	trans
cg12777059_RPS6P12	0.000200108	0.000417464	-0.542001659	M1	Female	trans
cg15952045_IGKV6D-21	0.000200108	0.000417464	-0.170364826	M1	Female	trans
cg06736785_ABCA13	0.000200108	0.000417464	0.447695768	M1	Female	trans
cg14525473_ENSG00000212455	0.000200111	0.000417468	0.478439088	M1	Female	trans
cg21465150_PABPC1L2B-AS1	0.000200111	0.000417468	-0.540312	M1	Female	trans
cg19913815_ZNF821	0.000200112	0.000417469	1.904302636	M1	Female	trans
cg21926612_PSAT1P3	0.000200113	0.000417469	0.563719747	M1	Female	trans
cg15485670_ENSG00000216687	0.000200113	0.000417469	0.580919907	M1	Female	trans
cg10854295_RNU4-69P	0.000200113	0.000417469	-0.366482652	M1	Female	trans
cg27065225_LINC01167	0.000200114	0.00041747	-0.43011052	M1	Female	trans
cg13188416_ENSG00000242968	0.000200115	0.000417471	0.313376179	M1	Female	trans
cg19439837_LINC01450	0.000200117	0.000417474	-0.328123869	M1	Female	trans
cg00199007_ZFPM1	0.000200118	0.000417476	-0.455823991	M1	Female	trans
cg11074353_LINC00680	0.000200119	0.000417477	-0.489406662	M1	Female	trans
cg09307193_SELP	0.000200119	0.000417477	-0.385686603	M1	Female	trans
cg14548259_ENSG00000237719	0.000200122	0.000417482	0.494266839	M1	Female	trans
cg13088253_CNGA1	0.000200124	0.000417485	-0.410653311	M1	Female	trans
cg13723217_RNA5SP248	0.000200125	0.000417486	0.586415248	M1	Female	trans
cg08535195_HMGB1P20	0.000200128	0.000417493	-0.717723258	M1	Female	trans
cg11424260_ENSG00000229261	0.000200129	0.000417493	-0.456237969	M1	Female	trans
cg09508875_LMX1A-AS1	0.000200132	0.000417498	-0.519275284	M1	Female	trans
cg05984439_MRGPRX2	0.000200132	0.000417499	-0.45040561	M1	Female	trans
cg04198854_ENSG00000226380	0.000200133	0.000417499	-0.360687018	M1	Female	trans
cg06137123_CXCL11	0.000200137	0.000417508	-0.714779472	M1	Female	trans
cg00373120_RPL29P32	0.000200143	0.000417516	-0.575608022	M1	Female	trans
cg09377308_SYT12	0.000200143	0.000417516	-0.528032886	M1	Female	trans
cg16520357_GRM7-AS2	0.000200143	0.000417516	-0.440268432	M1	Female	trans
cg07712165_IFNWP15	0.000200144	0.000417517	-0.424870365	M1	Female	trans
cg11256764_H2BP3	0.000200145	0.00041752	-0.633546144	M1	Female	trans
cg24951263_ENSG00000230821	0.000200147	0.000417522	0.547901153	M1	Female	trans
cg24479590_CSNK1E	0.000200149	0.000417526	-0.531152931	M1	Female	trans
cg01269575_ACTRT1	0.00020015	0.000417528	-0.358996415	M1	Female	trans
cg04667681_THUMPD3-AS1	0.000200151	0.000417528	-0.376461807	M1	Female	trans
cg15215519_MIR933	0.000200151	0.000417528	-0.494841005	M1	Female	trans
cg12067981_MIR1251	0.000200152	0.000417529	-0.503083214	M1	Female	trans
cg09767822_AKAP1	0.000200153	0.00041753	-0.515468415	M1	Female	trans
cg05026786_ENSG00000226523	0.000200154	0.000417532	-0.643382305	M1	Female	trans
cg15406892_TRDJ3	0.000200155	0.000417533	-0.574822688	M1	Female	trans
cg19111078_TLK2P1	0.000200159	0.000417541	-0.464881013	M1	Female	trans
cg17228962_MIR30A	0.00020016	0.000417542	-0.375236871	M1	Female	trans
cg05898482_ENSG00000227499	0.000200161	0.000417544	0.295710547	M1	Female	trans
cg19360212_FAM47C	0.000200163	0.000417546	-0.575842813	M1	Female	trans
cg21806090_PRSS29P	0.000200163	0.000417546	-0.502552689	M1	Female	trans
cg20341836_TRIM60P19	0.000200165	0.000417549	0.35287761	M1	Female	trans
cg18372600_OR2I1P	0.000200166	0.00041755	-0.39741615	M1	Female	trans
cg12790106_GPX5	0.000200167	0.000417551	0.84994617	M1	Female	trans
cg25015733_OLFM4	0.000200167	0.000417551	-0.658049687	M1	Female	trans
cg16872660_ENSG00000236045	0.000200169	0.000417554	0.596339961	M1	Female	trans
cg16220369_RPS26P39	0.00020017	0.000417555	0.522319085	M1	Female	trans
cg26127219_RPS16P8	0.000200171	0.000417555	-0.724685787	M1	Female	trans
cg12419862_RRM2P2	0.000200172	0.000417555	0.431922943	M1	Female	trans
cg07173972_STK11IP	0.000200172	0.000417555	-0.41598323	M1	Female	trans
cg12878716_ARFGAP2	0.000200172	0.000417555	-0.760694761	M1	Female	trans
cg07275606_RNU6-984P	0.000200172	0.000417555	-0.449050742	M1	Female	trans
cg19155735_RNU6-1077P	0.000200176	0.000417563	-0.399980634	M1	Female	trans
cg21415853_RN7SL459P	0.000200177	0.000417563	-0.53217207	M1	Female	trans
cg00001793_ENSG00000235461	0.000200178	0.000417566	-0.343705997	M1	Female	trans
cg10493879_SNORA80B	0.000200179	0.000417567	-0.370913733	M1	Female	trans
cg17600784_RNU6-315P	0.000200181	0.000417569	-0.426902235	M1	Female	trans
cg19649827_SGIP1	0.000200182	0.000417571	-0.358553934	M1	Female	trans
cg11866296_ENSG00000224647	0.000200183	0.000417572	-0.566676375	M1	Female	trans
cg15865722_KRTAP10-3	0.000200184	0.000417573	-0.62088726	M1	Female	trans
cg27208514_ENSG00000233494	0.000200187	0.000417577	-0.564075769	M1	Female	trans
cg17714861_NFE2	0.000200187	0.000417577	-0.424761137	M1	Female	trans
cg09368836_MRPS18CP6	0.000200188	0.000417578	-0.57415116	M1	Female	trans
cg17121694_RPL12P38	0.000200188	0.000417578	-0.403075386	M1	Female	trans
cg11368935_LINC02370	0.000200188	0.000417578	-0.344927257	M1	Female	trans
cg26329715_MST1R	0.000200196	0.000417592	-0.424515504	M1	Female	trans
cg04152562_RN7SL502P	0.000200198	0.000417595	-0.533815267	M1	Female	trans
cg13292150_TAB2-AS1	0.000200198	0.000417595	-0.511773685	M1	Female	trans
cg11157765_MESTP4	0.000200199	0.000417596	-0.356544544	M1	Female	trans
cg00935234_PRR20G	0.000200202	0.000417601	-0.235921627	M1	Female	trans
cg00076543_ENSG00000235432	0.000200202	0.000417601	0.499551332	M1	Female	trans
cg08402735_MEPCE	0.000200202	0.000417601	-0.541298383	M1	Female	trans
cg10095954_GRM7-AS2	0.000200203	0.000417601	0.475548897	M1	Female	trans
cg00216680_MCIDAS	0.000200203	0.000417601	0.46245313	M1	Female	trans
cg01267392_ENSG00000237922	0.000200204	0.000417601	-0.485741269	M1	Female	trans
cg14815743_ENSG00000225913	0.000200205	0.000417604	-0.459372164	M1	Female	trans
cg14785984_OR10AG1	0.000200206	0.000417604	-0.533233132	M1	Female	trans
cg17417926_BET1P1	0.000200206	0.000417604	-0.391705939	M1	Female	trans
cg18805486_MICALL1	0.000200207	0.000417604	-0.386635881	M1	Female	trans
cg18323824_IL11RA	0.000200207	0.000417604	-0.547793169	M1	Female	trans
cg10501210_MIR619	0.000200213	0.000417615	-0.578289396	M1	Female	trans
cg09248054_TTC41P	0.000200213	0.000417615	0.525741405	M1	Female	trans
cg04783966_H2BP6	0.000200213	0.000417616	0.301686415	M1	Female	trans
cg00097800_PCYT1B-AS1	0.000200215	0.000417617	-0.474714259	M1	Female	trans
cg00893657_MIR134	0.000200215	0.000417617	-0.545467735	M1	Female	trans
cg06627950_NSA2P3	0.000200216	0.000417618	-0.454537898	M1	Female	trans
cg11214014_RN7SL132P	0.000200216	0.000417619	-0.551146301	M1	Female	trans
cg13101073_ENSG00000235852	0.000200217	0.000417619	-0.509562575	M1	Female	trans
cg17709804_ENSG00000231054	0.000200219	0.000417622	-0.467597861	M1	Female	trans
cg00874817_RETN	0.000200219	0.000417622	0.528072944	M1	Female	trans
cg24463527_RIPPLY2	0.000200221	0.000417625	-0.384322671	M1	Female	trans
cg09223563_LINC00269	0.000200221	0.000417625	-1.020624119	M1	Female	trans
cg00216680_DPPA4	0.000200222	0.000417625	0.330963316	M1	Female	trans
cg00809502_ANKRD36P1	0.000200222	0.000417625	-0.423260966	M1	Female	trans
cg06022607_CERKL	0.000200222	0.000417625	-0.585326455	M1	Female	trans
cg17116091_LINC00689	0.000200226	0.000417631	-0.474088499	M1	Female	trans
cg16990532_RPS2P18	0.000200228	0.000417634	0.473896262	M1	Female	trans
cg22534145_RNA5SP483	0.000200229	0.000417635	0.429496444	M1	Female	trans
cg24281267_ENSG00000229559	0.000200229	0.000417635	0.43702413	M1	Female	trans
cg22646311_CBLN4	0.00020023	0.000417636	0.292319958	M1	Female	trans
cg17555660_ATXN3L	0.00020023	0.000417636	-0.23951802	M1	Female	trans
cg24378952_FGF7P4	0.000200232	0.000417639	0.654033302	M1	Female	trans
cg07258408_RPL26P13	0.000200232	0.000417639	-0.359122004	M1	Female	trans
cg06026616_HOXC6	0.000200233	0.000417639	-0.243218537	M1	Female	trans
cg21660683_UBBP3	0.000200236	0.000417645	0.69073732	M1	Female	trans
cg13732663_CCNP	0.000200236	0.000417645	-0.516244096	M1	Female	trans
cg03220912_RPL22	0.000200237	0.000417645	-0.459168946	M1	Female	trans
cg11950994_WNT6	0.000200238	0.000417647	-0.512629273	M1	Female	trans
cg01620164_GAPDHP16	0.000200239	0.000417649	-0.734169679	M1	Female	trans
cg05821771_ANKRD33	0.00020024	0.00041765	-0.460788446	M1	Female	trans
cg02875253_RPL7AP14	0.000200241	0.00041765	0.439642082	M1	Female	trans
cg20451596_CASP14	0.000200243	0.000417652	-0.387251307	M1	Female	trans
cg24605553_ENSG00000137808	0.000200244	0.000417654	0.685670526	M1	Female	trans
cg06779317_IZUMO1	0.000200246	0.000417657	-0.797278306	M1	Female	trans
cg24267038_OR51A8P	0.000200246	0.000417657	-0.380714554	M1	Female	trans
cg20011726_ENSG00000228015	0.000200248	0.000417659	-0.497511735	M1	Female	trans
cg13897388_LINC01798	0.000200253	0.000417669	-0.387199919	M1	Female	trans
cg04195855_OGDH	0.000200254	0.00041767	-0.540932991	M1	Female	trans
cg13703663_RN7SL826P	0.000200256	0.000417674	-0.379465803	M1	Female	trans
cg09802689_GMFG	0.000200259	0.000417679	0.459651009	M1	Female	trans
cg26594488_CENPF	0.00020026	0.000417679	-0.493504913	M1	Female	trans
cg27507473_ENSG00000236425	0.00020026	0.000417679	0.580592952	M1	Female	trans
cg01708411_GORAB	0.00020026	0.000417679	0.448748535	M1	Female	trans
cg22332106_CD200R1L	0.000200261	0.00041768	-0.571262848	M1	Female	trans
cg22773831_VCY	0.000200261	0.00041768	-0.4685513	M1	Female	trans
cg04195855_RAB40AL	0.000200264	0.000417685	-0.437544083	M1	Female	trans
cg14786880_RPL17P49	0.000200265	0.000417687	-0.55608054	M1	Female	trans
cg11889721_PAFAH1B2P1	0.000200266	0.000417688	0.624169723	M1	Female	trans
cg21668166_SNORD81	0.000200269	0.000417692	-0.476801316	M1	Female	trans
cg08776711_SPSB1	0.00020027	0.000417694	-0.477313498	M1	Female	trans
cg17759806_ERICH6B	0.000200271	0.000417695	-0.593744641	M1	Female	trans
cg15029183_CDK4	0.000200275	0.000417703	-0.452030375	M1	Female	trans
cg01529253_DPYSL5	0.000200276	0.000417704	0.755430657	M1	Female	trans
cg18836060_RNU6-433P	0.000200278	0.000417707	-0.468860832	M1	Female	trans
cg17323604_PMEPA1	0.000200278	0.000417707	-0.504480866	M1	Female	trans
cg01972167_RN7SL294P	0.00020028	0.00041771	-0.689576137	M1	Female	trans
cg25709852_ENSG00000234210	0.000200281	0.000417711	-0.495576801	M1	Female	trans
cg11500903_CFAP58	0.000200282	0.000417712	-0.539198385	M1	Female	trans
cg00462104_ADCY9	0.000200284	0.000417715	-0.636678991	M1	Female	trans
cg07173972_TMEM102	0.000200284	0.000417715	-0.42606626	M1	Female	trans
cg01641092_ENSG00000226824	0.000200285	0.000417716	-0.44568755	M1	Female	trans
cg18087593_RNU6-451P	0.000200286	0.000417718	-0.350385898	M1	Female	trans
cg17096979_RPSAP37	0.000200287	0.000417719	-0.393759537	M1	Female	trans
cg21731721_RADX	0.000200288	0.000417719	-0.46659127	M1	Female	trans
cg17213650_ENSG00000225620	0.000200289	0.000417721	-0.328264096	M1	Female	trans
cg23806703_F9	0.000200292	0.000417727	-0.485849585	M1	Female	trans
cg19763463_SNORA36B	0.000200293	0.000417727	-0.470077714	M1	Female	trans
cg19765834_ENSG00000204399	0.000200293	0.000417727	-0.471912937	M1	Female	trans
cg24495681_GRM7-AS2	0.000200294	0.000417728	-0.452543929	M1	Female	trans
cg13095300_ACTG2	0.000200295	0.000417728	-0.676191254	M1	Female	trans
cg09294055_RNU6-402P	0.000200295	0.000417728	0.353358096	M1	Female	trans
cg08157914_ENSG00000237131	0.000200297	0.000417732	-0.377187667	M1	Female	trans
cg19690148_DHODH	0.000200298	0.000417733	-0.449099362	M1	Female	trans
cg08131310_ENSG00000228707	0.000200299	0.000417735	-0.506365907	M1	Female	trans
cg00582524_RHBDL3	0.000200301	0.000417737	-0.471527575	M1	Female	trans
cg22635676_RNU6-1208P	0.000200304	0.000417744	0.403186021	M1	Female	trans
cg15593298_SLC22A18	0.000200305	0.000417744	-0.54874781	M1	Female	trans
cg14683563_PLEKHO1	0.000200306	0.000417746	-0.545946512	M1	Female	trans
cg01329519_ENSG00000229079	0.000200306	0.000417746	0.784368419	M1	Female	trans
cg09476440_RIN1	0.000200308	0.000417749	0.435646974	M1	Female	trans
cg02768760_LINC01802	0.00020031	0.000417751	-0.465418115	M1	Female	trans
cg02006790_AMHR2	0.000200311	0.000417753	-0.325284217	M1	Female	trans
cg06777189_S1PR3	0.000200312	0.000417753	-0.694090651	M1	Female	trans
cg23492225_CDH26	0.000200312	0.000417754	-0.375021534	M1	Female	trans
cg20567311_LINC02774	0.000200313	0.000417754	-0.366644899	M1	Female	trans
cg19478400_RNU6-996P	0.000200316	0.000417759	-0.558341068	M1	Female	trans
cg19478400_ENSG00000227438	0.000200316	0.000417759	-0.457594211	M1	Female	trans
cg01824284_HTR6	0.000200316	0.000417759	-0.423825395	M1	Female	trans
cg00084669_Y_RNA	0.000200317	0.000417759	0.496092055	M1	Female	trans
cg25855415_ENSG00000230470	0.000200322	0.000417769	-0.436033178	M1	Female	trans
cg01426303_KRT26	0.000200322	0.00041777	-0.391188914	M1	Female	trans
cg15622619_RNY3P2	0.000200323	0.00041777	-0.511552591	M1	Female	trans
cg13689801_RN7SL241P	0.000200327	0.000417777	-0.472013061	M1	Female	trans
cg23312375_ENSG00000225884	0.000200327	0.000417778	-0.441871595	M1	Female	trans
cg13428351_CDSN	0.000200329	0.00041778	-0.642242072	M1	Female	trans
cg20852862_FAIM2	0.000200332	0.000417786	-0.506816808	M1	Female	trans
cg16395457_ZNF705CP	0.000200334	0.000417788	-0.586896428	M1	Female	trans
cg24561753_CAMTA1-IT1	0.000200334	0.000417788	-0.561322988	M1	Female	trans
cg02491358_MIR504	0.000200337	0.000417794	-0.389253113	M1	Female	trans
cg11091734_GUCA2A	0.000200337	0.000417794	-0.363099496	M1	Female	trans
cg17535278_SNORA70	0.000200338	0.000417795	0.663916787	M1	Female	trans
cg26307193_LINC00887	0.00020034	0.000417797	-0.387774939	M1	Female	trans
cg22131013_RNU2-11P	0.000200342	0.0004178	-0.472852171	M1	Female	trans
cg05713971_ENSG00000232867	0.000200342	0.0004178	0.569021914	M1	Female	trans
cg12349317_RASA3-IT1	0.000200343	0.000417802	0.672873135	M1	Female	trans
cg12878716_NANS	0.000200345	0.000417804	-0.709566404	M1	Female	trans
cg06496454_KRT8P51	0.000200348	0.00041781	-0.34680695	M1	Female	trans
cg10245967_IMPDH1P9	0.000200349	0.000417811	-0.485876138	M1	Female	trans
cg08579780_RNA5SP378	0.000200349	0.000417811	-0.453691925	M1	Female	trans
cg24682073_MTND4LP11	0.000200351	0.000417814	-0.55196315	M1	Female	trans
cg22263704_FGFBP2	0.000200354	0.000417819	-0.549583333	M1	Female	trans
cg15031917_CPVL-AS1	0.000200355	0.000417821	0.479721259	M1	Female	trans
cg14206615_ENSG00000239470	0.000200358	0.000417824	-0.612367363	M1	Female	trans
cg17282592_RNA5SP41	0.000200359	0.000417827	-0.505954447	M1	Female	trans
cg21408460_NBPF22P	0.000200361	0.00041783	0.766468223	M1	Female	trans
cg17266780_RNF112	0.000200362	0.000417831	-0.395806712	M1	Female	trans
cg02797144_MIR1229	0.000200363	0.000417831	-0.412047825	M1	Female	trans
cg02656169_SMYD2	0.000200363	0.000417831	-0.515294762	M1	Female	trans
cg09076900_PLEK	0.000200367	0.000417838	-0.552774345	M1	Female	trans
cg17792994_SLK	0.000200367	0.000417838	-0.511072971	M1	Female	trans
cg22263704_LINC01114	0.000200367	0.000417838	-0.641876818	M1	Female	trans
cg11983006_SLC14A2	0.000200369	0.000417841	-0.413812501	M1	Female	trans
cg01348938_HAS3	0.00020037	0.000417841	-0.551143987	M1	Female	trans
cg05356662_RAB11B	0.000200373	0.000417848	-0.565156416	M1	Female	trans
cg20337110_SRSF5	0.000200374	0.000417848	-0.70617509	M1	Female	trans
cg27017993_TRBV12-2	0.000200375	0.00041785	-0.297837982	M1	Female	trans
cg12877532_LAMTOR5	0.000200375	0.00041785	-0.404185729	M1	Female	trans
cg02701825_TNFRSF11B	0.000200375	0.00041785	-0.496791951	M1	Female	trans
cg04924345_SNORD115-1	0.000200376	0.00041785	-0.537630598	M1	Female	trans
cg14781700_RN7SL809P	0.000200379	0.000417854	-0.496320725	M1	Female	trans
cg05492735_MRPS21P2	0.00020038	0.000417854	-1.026612399	M1	Female	trans
cg20375654_SNORD18	0.00020038	0.000417854	-0.488677757	M1	Female	trans
cg21668166_ENSG00000227981	0.00020038	0.000417854	-0.364574353	M1	Female	trans
cg04608271_DEFB103B	0.000200381	0.000417856	-0.688124722	M1	Female	trans
cg18474443_ENSG00000235886	0.000200382	0.000417856	-0.458613155	M1	Female	trans
cg02945674_MX2	0.000200383	0.000417858	-0.502701871	M1	Female	trans
cg04492287_ZNF503	0.000200384	0.000417858	-0.488913444	M1	Female	trans
cg11849573_TCF21	0.000200384	0.000417858	-0.312130157	M1	Female	trans
cg23121887_IGKV1D-16	0.000200384	0.000417858	-0.2676536	M1	Female	trans
cg24636969_ENSG00000242660	0.000200387	0.000417862	0.445637196	M1	Female	trans
cg22451117_SPEM1	0.000200387	0.000417862	-0.387316615	M1	Female	trans
cg26307193_UNK	0.000200387	0.000417862	-0.416659778	M1	Female	trans
cg17908734_BTNL8	0.000200388	0.000417862	-0.438792766	M1	Female	trans
cg14492241_RNU6-1235P	0.000200388	0.000417862	-0.503548079	M1	Female	trans
cg13434714_MRPS17P9	0.00020039	0.000417866	0.324534449	M1	Female	trans
cg16581747_SKP1P1	0.000200393	0.00041787	-0.541658469	M1	Female	trans
cg16425032_LINC01483	0.000200393	0.00041787	0.553787206	M1	Female	trans
cg09026849_SSR1P2	0.000200395	0.000417873	-0.459773142	M1	Female	trans
cg17329886_PMS2P11	0.000200397	0.000417875	-0.25166647	M1	Female	trans
cg13226272_ALKBH6	0.000200397	0.000417875	-0.398058984	M1	Female	trans
cg10792456_HOXC10	0.000200397	0.000417875	-0.179375365	M1	Female	trans
cg10792456_ENSG00000236075	0.000200397	0.000417875	-0.452132089	M1	Female	trans
cg03699103_LINC01621	0.0002004	0.000417879	-0.462102319	M1	Female	trans
cg22491001_RNU6-474P	0.000200401	0.000417881	-0.314748983	M1	Female	trans
cg27015302_GIPC2	0.000200402	0.000417881	-0.419544291	M1	Female	trans
cg08272281_Y_RNA	0.000200402	0.000417881	-0.570660409	M1	Female	trans
cg11941015_API5P1	0.000200402	0.000417881	-0.561886253	M1	Female	trans
cg13614887_ENSG00000236760	0.000200403	0.000417882	-0.289610432	M1	Female	trans
cg10912062_OR52A5	0.000200405	0.000417883	-0.462634222	M1	Female	trans
cg10912062_AMMECR1LP1	0.000200405	0.000417883	-0.379156674	M1	Female	trans
cg03015956_TRIM49D1	0.000200405	0.000417883	-0.533767928	M1	Female	trans
cg07863524_PRSS33	0.000200405	0.000417883	-0.276244097	M1	Female	trans
cg17121694_ENSG00000217576	0.000200406	0.000417883	-0.256241879	M1	Female	trans
cg10723869_TIGD1	0.000200407	0.000417885	-0.692470541	M1	Female	trans
cg08708961_TUBAL3	0.000200407	0.000417885	-0.421886112	M1	Female	trans
cg06163186_RNU6-989P	0.000200408	0.000417885	0.98411941	M1	Female	trans
cg03775628_OR6C75	0.000200409	0.000417887	-0.459749551	M1	Female	trans
cg03005781_GPR158-AS1	0.00020041	0.000417888	-0.444325188	M1	Female	trans
cg06578832_SPATA31A1	0.000200416	0.000417899	-0.511412967	M1	Female	trans
cg08678000_PMM1	0.000200417	0.0004179	-0.404551962	M1	Female	trans
cg05601623_AHCYP2	0.000200417	0.0004179	0.398667183	M1	Female	trans
cg22016724_ENSG00000233393	0.000200417	0.0004179	-0.554169524	M1	Female	trans
cg09789229_RN7SL328P	0.000200419	0.000417903	-0.50528	M1	Female	trans
cg16524570_RN7SL728P	0.00020042	0.000417904	-0.559483824	M1	Female	trans
cg16601957_IFIT3	0.000200421	0.000417904	-0.543376232	M1	Female	trans
cg24185649_ENSG00000234460	0.000200421	0.000417904	-0.509140541	M1	Female	trans
cg13706899_RNU6-1209P	0.000200421	0.000417904	-0.284943848	M1	Female	trans
cg19649827_SULT4A1	0.000200423	0.000417906	-0.490889081	M1	Female	trans
cg06746005_PHBP8	0.000200423	0.000417906	-0.472064525	M1	Female	trans
cg12102235_RPEP2	0.000200426	0.00041791	-0.317894375	M1	Female	trans
cg22275446_COX7A1	0.000200427	0.00041791	-0.493015195	M1	Female	trans
cg09739726_ATP6V0E1P3	0.000200427	0.00041791	-0.340970804	M1	Female	trans
cg06187770_ATP2A3	0.000200427	0.00041791	-0.531739433	M1	Female	trans
cg13127920_ENSG00000141979	0.000200428	0.000417912	-0.440336329	M1	Female	trans
cg04136018_RNA5SP151	0.000200429	0.000417912	0.534606545	M1	Female	trans
cg22117009_RPL36AP51	0.000200429	0.000417912	-0.605281105	M1	Female	trans
cg10915301_GPR32	0.000200429	0.000417912	0.515460541	M1	Female	trans
cg06752985_FAM163B	0.00020043	0.000417912	-0.599998693	M1	Female	trans
cg08158675_ENSG00000201384	0.000200431	0.000417912	-0.516569132	M1	Female	trans
cg11751117_FAM170B	0.000200433	0.000417917	-0.502457322	M1	Female	trans
cg02172724_SLC22A18	0.000200434	0.000417918	-0.50815045	M1	Female	trans
cg20149255_RNU6-502P	0.000200435	0.000417918	-0.402161821	M1	Female	trans
cg22278087_ENSG00000228981	0.000200439	0.000417926	0.441342517	M1	Female	trans
cg09533857_NPM1P34	0.000200439	0.000417926	-0.470099886	M1	Female	trans
cg25037011_RNA5SP212	0.000200441	0.000417928	0.550076791	M1	Female	trans
cg14236602_OR51B6	0.000200442	0.00041793	0.424252997	M1	Female	trans
cg15251010_RPSAP13	0.000200443	0.00041793	-0.441268019	M1	Female	trans
cg09299773_XPNPEP2	0.000200443	0.00041793	-0.472496776	M1	Female	trans
cg03779213_ENSG00000226576	0.000200443	0.00041793	-0.254307268	M1	Female	trans
cg11047442_MCHR1	0.000200443	0.00041793	-0.528829761	M1	Female	trans
cg16255663_ENSG00000229156	0.000200446	0.000417935	-0.463192686	M1	Female	trans
cg14229362_CTBP2P2	0.000200448	0.000417937	0.301299232	M1	Female	trans
cg27481555_IGHD2-21	0.000200449	0.000417937	0.632205287	M1	Female	trans
cg22773661_CELF3	0.000200449	0.000417937	0.766828612	M1	Female	trans
cg10723869_ENSG00000231412	0.00020045	0.000417937	-0.71411279	M1	Female	trans
cg11950994_EFS	0.00020045	0.000417937	-0.555982699	M1	Female	trans
cg07146321_PRRT2	0.00020045	0.000417937	-0.635431109	M1	Female	trans
cg01693891_PPP5D1	0.00020045	0.000417937	-0.561554142	M1	Female	trans
cg21663341_RPP25	0.000200453	0.00041794	-0.519179657	M1	Female	trans
cg04457964_PCARE	0.000200453	0.00041794	-0.330100873	M1	Female	trans
cg09096476_HOXB8	0.000200453	0.00041794	-0.018594407	M1	Female	trans
cg09454179_ENSG00000223916	0.000200454	0.00041794	-0.388493855	M1	Female	trans
cg11921888_PPIAP59	0.000200454	0.00041794	-0.579340327	M1	Female	trans
cg08160477_VN1R53P	0.000200458	0.000417948	-0.571708185	M1	Female	trans
cg08101543_ENSG00000207094	0.000200459	0.00041795	-0.343791504	M1	Female	trans
cg03865648_LPO	0.00020046	0.00041795	0.332195217	M1	Female	trans
cg23052437_TSPEAR-AS2	0.000200461	0.000417952	0.580605893	M1	Female	trans
cg12584394_ARHGAP11A	0.000200464	0.000417957	-0.68298089	M1	Female	trans
cg10324032_MTND5P24	0.000200465	0.000417957	-0.606963656	M1	Female	trans
cg14836984_AKR7A2P2	0.000200465	0.000417957	-0.577682109	M1	Female	trans
cg15877096_RPL32P30	0.000200466	0.000417958	-0.365696474	M1	Female	trans
cg01776479_HCFC2P1	0.000200469	0.000417963	-0.389463299	M1	Female	trans
cg23727505_ENSG00000215381	0.000200469	0.000417963	-0.454340581	M1	Female	trans
cg09377308_SF3B2	0.000200471	0.000417966	-0.557559949	M1	Female	trans
cg10533599_LINC02702	0.000200475	0.000417974	-0.450846558	M1	Female	trans
cg19822890_TRBV10-1	0.000200478	0.000417978	-0.334899359	M1	Female	trans
cg00592315_CALB2	0.000200478	0.000417978	-0.593468909	M1	Female	trans
cg03632245_PRB4	0.000200479	0.000417979	-0.011743897	M1	Female	trans
cg00827973_FGF7P5	0.000200479	0.000417979	-0.191740767	M1	Female	trans
cg12938017_ENSG00000223872	0.00020048	0.00041798	0.884342008	M1	Female	trans
cg09476440_MTG2	0.00020048	0.00041798	0.434823521	M1	Female	trans
cg18666982_GATA5	0.000200481	0.00041798	-0.350547313	M1	Female	trans
cg12291533_RNASEL	0.000200482	0.000417983	-0.42663594	M1	Female	trans
cg02359506_PLAC9P1	0.000200484	0.000417985	-0.684815841	M1	Female	trans
cg10263003_TMEM239	0.000200484	0.000417985	-0.672157687	M1	Female	trans
cg27315287_RNA5SP485	0.000200485	0.000417986	-0.362772976	M1	Female	trans
cg17420028_SLC17A7	0.000200487	0.000417986	-0.358239772	M1	Female	trans
cg15627834_FXYD6P2	0.000200488	0.000417986	-2.275778427	M1	Female	trans
cg06252523_ENSG00000230821	0.000200489	0.000417986	0.534897215	M1	Female	trans
cg25074023_NDUFAB1P1	0.000200489	0.000417986	0.332028616	M1	Female	trans
cg23806703_DMAC2L	0.00020049	0.000417986	-0.473445243	M1	Female	trans
cg09175462_MME-AS1	0.000200491	0.000417986	-0.583236588	M1	Female	trans
cg23013736_ENSG00000229662	0.000200492	0.000417986	-0.456127325	M1	Female	trans
cg23013736_ENSG00000233139	0.000200492	0.000417986	-0.456127325	M1	Female	trans
cg23013736_ENSG00000234792	0.000200492	0.000417986	-0.456127325	M1	Female	trans
cg20488913_LDHAL6A	0.000200492	0.000417986	-0.45805011	M1	Female	trans
cg02589878_ENSG00000237202	0.000200492	0.000417986	-0.088659913	M1	Female	trans
cg02589878_RNA5SP442	0.000200492	0.000417986	-0.502271437	M1	Female	trans
cg02589878_RNU1-52P	0.000200492	0.000417986	-0.375742352	M1	Female	trans
cg02589878_ENSG00000236960	0.000200492	0.000417986	-0.156903202	M1	Female	trans
cg02589878_RPS23P2	0.000200492	0.000417986	-0.559890194	M1	Female	trans
cg02589878_RN7SL542P	0.000200492	0.000417986	-0.559890194	M1	Female	trans
cg02589878_MYF5	0.000200492	0.000417986	-0.559890194	M1	Female	trans
cg02589878_ENSG00000235163	0.000200492	0.000417986	-0.559890194	M1	Female	trans
cg18057692_CNTN4	0.000200493	0.000417987	-0.479660484	M1	Female	trans
cg13510617_HMGN1P7	0.000200494	0.000417989	-0.54138692	M1	Female	trans
cg09371091_CFL1P3	0.000200496	0.00041799	0.567282795	M1	Female	trans
cg26221029_OR8D4	0.000200496	0.00041799	-0.395654531	M1	Female	trans
cg12932951_CLDN17	0.000200497	0.000417991	-0.586988931	M1	Female	trans
cg01391898_ENSG00000229892	0.000200497	0.000417992	0.423279806	M1	Female	trans
cg01847062_ENSG00000228404	0.000200498	0.000417992	-0.260623693	M1	Female	trans
cg10178621_SKIDA1	0.0002005	0.000417996	-0.489144813	M1	Female	trans
cg04099454_AMZ2P1	0.000200501	0.000417997	-0.477551522	M1	Female	trans
cg14457908_POGLUT3	0.000200502	0.000417998	-0.55498232	M1	Female	trans
cg14339668_SLC24A2	0.000200503	0.000417998	-0.562089493	M1	Female	trans
cg09623464_TRAV13-1	0.000200503	0.000417999	-0.493575602	M1	Female	trans
cg19467576_PRICKLE1	0.000200506	0.000418004	-0.466998804	M1	Female	trans
cg01160724_ENSG00000224015	0.000200507	0.000418005	-0.953558309	M1	Female	trans
cg02196189_ACSM4	0.000200508	0.000418006	-0.524329499	M1	Female	trans
cg27015201_RPL23AP43	0.000200511	0.000418012	-0.54191006	M1	Female	trans
cg12562232_BZW1P1	0.000200512	0.000418012	-0.438123748	M1	Female	trans
cg04312919_SLC6A2	0.000200512	0.000418012	0.34292315	M1	Female	trans
cg25184805_RPL23AP35	0.000200513	0.000418012	-0.379608506	M1	Female	trans
cg06736785_ASCC2	0.000200513	0.000418012	-0.527970946	M1	Female	trans
cg21863998_FXYD6P2	0.000200513	0.000418012	-0.422037585	M1	Female	trans
cg23209353_EIF2S2P5	0.000200514	0.000418012	-0.439963253	M1	Female	trans
cg27268520_MUC12	0.000200516	0.000418016	-0.641979379	M1	Female	trans
cg14646214_ENSG00000227824	0.000200516	0.000418016	-0.496336688	M1	Female	trans
cg14223866_GUCA1A	0.000200519	0.000418021	0.413935422	M1	Female	trans
cg10411658_ENSG00000229288	0.00020052	0.000418022	-0.497191344	M1	Female	trans
cg13447527_GUCY2EP	0.00020052	0.000418022	-0.352644076	M1	Female	trans
cg17669549_TRBV2	0.000200521	0.000418022	-0.480184273	M1	Female	trans
cg25831439_NAT8L	0.000200521	0.000418022	-0.4455292	M1	Female	trans
cg14035247_ECHDC3	0.000200521	0.000418022	-0.417798628	M1	Female	trans
cg11153505_PNCK	0.000200523	0.000418024	-0.392326349	M1	Female	trans
cg15609186_ENSG00000241307	0.000200526	0.00041803	-0.474599438	M1	Female	trans
cg00643695_OTC	0.000200528	0.000418033	-0.466765955	M1	Female	trans
cg18923635_MAP1B	0.000200529	0.000418034	-0.565648385	M1	Female	trans
cg23073032_DRC3	0.000200531	0.000418036	0.379482695	M1	Female	trans
cg00256632_TMTC1	0.000200531	0.000418036	-0.377301992	M1	Female	trans
cg09765807_ENSG00000204398	0.000200531	0.000418036	-0.352282467	M1	Female	trans
cg02303400_MARK1	0.000200532	0.000418037	-0.447181484	M1	Female	trans
cg08445957_ZNF248	0.000200533	0.000418037	-0.384012528	M1	Female	trans
cg14723307_RNU4-72P	0.000200533	0.000418037	-0.341524528	M1	Female	trans
cg15861806_RNU6-1204P	0.000200533	0.000418037	-0.500329909	M1	Female	trans
cg10653573_SLC25A3P1	0.000200533	0.000418037	-0.423998137	M1	Female	trans
cg04748098_RNU6-17P	0.000200534	0.000418037	-0.555964995	M1	Female	trans
cg14532138_ENSG00000234594	0.000200534	0.000418037	-0.344833304	M1	Female	trans
cg02792740_ENSG00000206776	0.000200536	0.000418039	0.329151242	M1	Female	trans
cg02810426_DPP4	0.000200536	0.000418039	-0.322989186	M1	Female	trans
cg02761839_ACTBP1	0.000200536	0.000418039	-0.357963717	M1	Female	trans
cg03455225_SNORD67	0.000200536	0.000418039	-0.454464295	M1	Female	trans
cg24118983_LINC01189	0.000200539	0.000418044	-0.634692424	M1	Female	trans
cg06736785_SEMA3F	0.00020054	0.000418044	-0.534819323	M1	Female	trans
cg21315783_MIR1294	0.00020054	0.000418045	-0.547032275	M1	Female	trans
cg03422593_ENSG00000240441	0.000200542	0.000418047	-0.524726405	M1	Female	trans
cg10915301_SEMA5B	0.000200542	0.000418047	0.536644093	M1	Female	trans
cg10387173_ILRUNP1	0.000200547	0.000418057	-0.519223825	M1	Female	trans
cg16627759_NPHS1	0.00020055	0.000418062	-0.089104995	M1	Female	trans
cg10185650_FOXD4L3	0.000200551	0.000418062	-0.477253841	M1	Female	trans
cg17159699_ENSG00000237707	0.000200552	0.000418064	-0.430983466	M1	Female	trans
cg22134139_ENSG00000227960	0.000200555	0.000418069	-0.491652545	M1	Female	trans
cg13565400_VWF	0.000200557	0.000418072	0.51140506	M1	Female	trans
cg14634826_IDS	0.000200558	0.000418074	-0.507293659	M1	Female	trans
cg20961650_IFIT3	0.00020056	0.000418078	-0.506878808	M1	Female	trans
cg09616536_RPS17P14	0.000200561	0.000418079	-0.713529196	M1	Female	trans
cg13375352_ZMAT1	0.000200565	0.000418085	0.491833212	M1	Female	trans
cg15157699_LINC02791	0.000200565	0.000418085	-0.582571916	M1	Female	trans
cg19713567_SOX4	0.000200566	0.000418085	-0.518427427	M1	Female	trans
cg23885472_RPL36AP45	0.000200566	0.000418085	-0.399922614	M1	Female	trans
cg18668020_RNU6-906P	0.000200566	0.000418085	-0.563017145	M1	Female	trans
cg09325375_RPS21P1	0.000200568	0.000418087	-0.506288076	M1	Female	trans
cg09623286_ENSG00000224493	0.000200568	0.000418087	0.381480201	M1	Female	trans
cg04498418_MAPK13	0.000200569	0.000418088	-0.666755619	M1	Female	trans
cg02711976_MROH5	0.00020057	0.000418088	0.712014542	M1	Female	trans
cg07777008_GPR61	0.00020057	0.000418088	0.534033103	M1	Female	trans
cg11754374_SETP6	0.000200571	0.000418091	-0.396467637	M1	Female	trans
cg16328106_OR8D1	0.000200574	0.000418095	0.532822025	M1	Female	trans
cg10348204_CPNE4	0.000200577	0.0004181	-0.512258998	M1	Female	trans
cg08131310_C17orf102	0.000200583	0.000418112	-0.549568063	M1	Female	trans
cg17604362_CSNK1A1P1	0.000200586	0.000418119	-0.711705238	M1	Female	trans
cg06461588_ARHGAP36	0.000200587	0.000418119	-0.388688347	M1	Female	trans
cg04599643_SNORD115-25	0.000200588	0.000418121	-0.798599631	M1	Female	trans
cg16775224_TMCO2	0.000200589	0.000418121	0.440882594	M1	Female	trans
cg13428351_RPL23AP43	0.000200589	0.000418121	-0.62093888	M1	Female	trans
cg16740640_ENSG00000241804	0.00020059	0.000418121	-0.599307495	M1	Female	trans
cg09755512_ENSG00000229275	0.00020059	0.000418121	-0.550679909	M1	Female	trans
cg12089094_BMP5	0.000200592	0.000418125	-0.825113299	M1	Female	trans
cg00866836_PPIAP34	0.000200596	0.000418132	-0.640056746	M1	Female	trans
cg16404630_MTND1P32	0.000200599	0.000418137	-0.390985709	M1	Female	trans
cg09024862_MIR609	0.000200601	0.000418139	-0.613044722	M1	Female	trans
cg17600784_ENSG00000224251	0.000200602	0.000418139	-0.430270283	M1	Female	trans
cg03169191_FAM86B1	0.000200602	0.000418139	-0.502018088	M1	Female	trans
cg10488013_CFAP251	0.000200602	0.000418139	-0.388701199	M1	Female	trans
cg26890309_MYO5B	0.000200604	0.000418143	-0.58000695	M1	Female	trans
cg20375654_MOGAT1	0.000200606	0.000418145	-0.409020267	M1	Female	trans
cg08598324_RPS11	0.000200607	0.000418147	-0.399397845	M1	Female	trans
cg01640287_RPS17P14	0.000200609	0.000418151	-0.438046302	M1	Female	trans
cg13440411_SPINK5	0.000200609	0.000418151	-0.753797988	M1	Female	trans
cg03549227_KANSL2	0.00020061	0.000418152	-0.45260284	M1	Female	trans
cg10817223_HNRNPDP1	0.000200612	0.000418153	-0.409704339	M1	Female	trans
cg09476012_U3	0.000200612	0.000418153	-0.491715814	M1	Female	trans
cg22930385_SRGN	0.000200613	0.000418154	-0.564917121	M1	Female	trans
cg06300469_RPS20P32	0.000200613	0.000418154	0.467121038	M1	Female	trans
cg00199007_NTMT1	0.000200615	0.000418157	-0.453664778	M1	Female	trans
cg13560919_LINC00896	0.000200615	0.000418157	0.373694038	M1	Female	trans
cg02775254_LINC01818	0.000200617	0.000418159	-0.392980388	M1	Female	trans
cg27399957_CT47B1	0.00020062	0.000418165	-0.674934528	M1	Female	trans
cg24607417_ZP3P2	0.00020062	0.000418165	-0.577288704	M1	Female	trans
cg12398261_GTSF1	0.00020062	0.000418165	-0.156696368	M1	Female	trans
cg12878716_SIL1	0.000200621	0.000418165	-0.729791005	M1	Female	trans
cg05448209_SAMD3	0.000200621	0.000418165	-0.281059637	M1	Female	trans
cg20945531_ENSG00000242364	0.000200624	0.000418169	-0.497259298	M1	Female	trans
cg13088253_RNU4-14P	0.000200628	0.000418178	-0.361002969	M1	Female	trans
cg12885203_SNORD14	0.000200631	0.000418182	-0.473766233	M1	Female	trans
cg02335117_RPL32P26	0.000200634	0.000418187	0.527111389	M1	Female	trans
cg17121694_ENSG00000227678	0.000200634	0.000418187	-0.303753972	M1	Female	trans
cg18716912_PMS2P11	0.000200634	0.000418187	-0.34027592	M1	Female	trans
cg13342370_ACOD1	0.000200634	0.000418187	-0.47451663	M1	Female	trans
cg07207099_PRMT9	0.000200636	0.00041819	0.338325038	M1	Female	trans
cg09162333_PNPLA6	0.000200637	0.00041819	-0.562418416	M1	Female	trans
cg05649427_SMYD3-IT1	0.000200637	0.00041819	-0.328491733	M1	Female	trans
cg10389371_ENSG00000228292	0.000200637	0.00041819	0.431203118	M1	Female	trans
cg00804694_ENSG00000236740	0.000200639	0.000418191	-0.51434493	M1	Female	trans
cg13565400_SAMD11	0.00020064	0.000418192	0.439028077	M1	Female	trans
cg04967129_F10-AS1	0.00020064	0.000418192	-0.436951592	M1	Female	trans
cg09543047_RN7SKP139	0.00020064	0.000418192	-0.07718359	M1	Female	trans
cg07994735_CD180	0.000200642	0.000418195	-0.362407798	M1	Female	trans
cg05651243_C11orf53	0.000200644	0.000418198	-0.461794462	M1	Female	trans
cg00154829_CDC27P2	0.000200645	0.000418198	-0.426023232	M1	Female	trans
cg07269053_MAFA	0.000200645	0.000418198	-0.495795455	M1	Female	trans
cg22832660_RPL7P42	0.000200645	0.000418198	-0.489825242	M1	Female	trans
cg03661458_ENSG00000235713	0.000200645	0.000418198	0.544639009	M1	Female	trans
cg19560656_DUX4L26	0.000200646	0.000418199	0.664599734	M1	Female	trans
cg24270367_RNA5SP172	0.000200648	0.000418201	-0.304712889	M1	Female	trans
cg09543047_MIR1305	0.000200648	0.000418201	-0.294931093	M1	Female	trans
cg02202484_MIR1302-3	0.000200648	0.000418201	-0.475817278	M1	Female	trans
cg03796610_MED15P4	0.000200648	0.000418201	-0.53356808	M1	Female	trans
cg06187770_SGSH	0.000200653	0.000418209	-0.570614345	M1	Female	trans
cg04208996_THUMPD2	0.000200655	0.000418212	-0.510946758	M1	Female	trans
cg02633723_MIR1278	0.000200656	0.000418212	-0.333914806	M1	Female	trans
cg09519485_FSIP2-AS1	0.000200657	0.000418214	-0.728103644	M1	Female	trans
cg01520578_EPHX4	0.000200658	0.000418214	-0.725060827	M1	Female	trans
cg09789229_SNORD45C	0.000200658	0.000418214	-0.434113835	M1	Female	trans
cg10023652_ADAM33	0.000200658	0.000418214	0.340502939	M1	Female	trans
cg26539736_ENSG00000228707	0.000200659	0.000418215	-0.532717917	M1	Female	trans
cg20568108_IFIT2	0.000200659	0.000418215	-0.43723755	M1	Female	trans
cg15859083_FAM189A1	0.000200662	0.00041822	-0.535958282	M1	Female	trans
cg16581747_PVRIG	0.000200664	0.000418223	-0.472064209	M1	Female	trans
cg27030245_FAM83A-AS1	0.000200665	0.000418225	0.422921794	M1	Female	trans
cg26414417_MIR548AJ2	0.000200666	0.000418226	-0.465004537	M1	Female	trans
cg13121357_RN7SL288P	0.000200666	0.000418226	-0.435959364	M1	Female	trans
cg06216261_PRDM9	0.000200667	0.000418226	-0.457923211	M1	Female	trans
cg10440578_ENSG00000212455	0.000200667	0.000418226	0.471647143	M1	Female	trans
cg01227445_SNRNP25	0.000200668	0.000418226	-0.580114019	M1	Female	trans
cg25168653_ENSG00000225394	0.000200669	0.000418226	0.553072943	M1	Female	trans
cg02302000_ENSG00000227948	0.000200669	0.000418226	-0.662423956	M1	Female	trans
cg20945463_ENSG00000229968	0.00020067	0.000418226	-0.532751906	M1	Female	trans
cg01529253_DSCAM	0.00020067	0.000418226	0.772269842	M1	Female	trans
cg14525473_ENSG00000233941	0.00020067	0.000418226	0.474027291	M1	Female	trans
cg26592560_VN1R40P	0.00020067	0.000418226	-0.486168633	M1	Female	trans
cg18813182_ENSG00000226552	0.00020067	0.000418226	0.423216781	M1	Female	trans
cg08576479_U8	0.000200671	0.000418227	-0.352822859	M1	Female	trans
cg06234051_U8	0.000200672	0.000418228	-0.414507435	M1	Female	trans
cg12291533_ENSG00000240758	0.000200672	0.000418228	-0.445842103	M1	Female	trans
cg26259001_HOXA5	0.000200673	0.000418229	0.529556407	M1	Female	trans
cg01093934_EMP1	0.000200674	0.00041823	-0.525672679	M1	Female	trans
cg09608134_GPC6-AS2	0.000200677	0.000418234	0.375079369	M1	Female	trans
cg12291533_VTRNA1-3	0.000200677	0.000418234	-0.513943369	M1	Female	trans
cg21832144_ENSG00000237208	0.000200677	0.000418234	-0.383983223	M1	Female	trans
cg14557787_SGK1	0.000200678	0.000418234	-0.484208301	M1	Female	trans
cg26976835_ENSG00000231187	0.000200678	0.000418234	-0.610281852	M1	Female	trans
cg01481978_GXYLT1P7	0.000200678	0.000418234	-0.376691264	M1	Female	trans
cg20961503_SNORD81	0.000200679	0.000418235	-0.585791045	M1	Female	trans
cg25613667_TMEM151A	0.000200679	0.000418235	0.472120069	M1	Female	trans
cg01093369_SSBP3	0.00020068	0.000418236	-1.068376378	M1	Female	trans
cg10518850_RNU6-236P	0.000200681	0.000418236	-0.415975354	M1	Female	trans
cg12552823_GNG10	0.000200683	0.000418238	-0.593646605	M1	Female	trans
cg08873277_KRT18P48	0.000200683	0.000418238	-0.381714068	M1	Female	trans
cg25122934_ENSG00000239628	0.000200683	0.000418238	-0.603985838	M1	Female	trans
cg21748742_LYPLA2P1	0.000200685	0.000418241	0.588928516	M1	Female	trans
cg01752322_LINC01118	0.000200688	0.000418245	-0.401397908	M1	Female	trans
cg06373377_LINC01657	0.000200691	0.000418252	-0.599671224	M1	Female	trans
cg23200634_ENSG00000226724	0.000200692	0.000418252	-0.53565474	M1	Female	trans
cg21232401_PAFAH1B2P1	0.000200693	0.000418253	-0.528663504	M1	Female	trans
cg09419843_TACR2	0.000200694	0.000418256	-0.554147801	M1	Female	trans
cg03549227_MAGT1	0.000200697	0.00041826	-0.451822499	M1	Female	trans
cg18087761_RTCA-AS1	0.000200702	0.000418268	-0.395279413	M1	Female	trans
cg20816047_HSPE1P12	0.000200702	0.000418268	-0.420193398	M1	Female	trans
cg04465052_SEMA4F	0.000200702	0.000418268	-0.568496566	M1	Female	trans
cg04087712_SEMA5B	0.000200703	0.000418268	-0.535012658	M1	Female	trans
cg08950088_ZCWPW1	0.000200703	0.000418269	-0.466925219	M1	Female	trans
cg07346595_RNU6-24P	0.000200704	0.000418269	-0.406571229	M1	Female	trans
cg12667031_EDA2R	0.000200704	0.000418269	0.522562614	M1	Female	trans
cg07656719_FANCE	0.000200704	0.000418269	-0.520180532	M1	Female	trans
cg08877853_RN7SL231P	0.000200712	0.000418283	-0.393386717	M1	Female	trans
cg13045265_CNTN4-AS1	0.000200714	0.000418287	-0.372058726	M1	Female	trans
cg22298088_TSPEAR-AS2	0.000200714	0.000418287	-0.45820757	M1	Female	trans
cg20776107_ENSG00000233739	0.000200716	0.000418289	0.612652212	M1	Female	trans
cg09990075_ENSG00000225272	0.000200719	0.000418296	-0.43047386	M1	Female	trans
cg16559275_SKINT1L	0.00020072	0.000418296	0.443081469	M1	Female	trans
cg06640662_RNU4-41P	0.00020072	0.000418296	-0.579103163	M1	Female	trans
cg18495484_ENSG00000227946	0.000200721	0.000418298	-0.363395163	M1	Female	trans
cg14134417_ARL5AP4	0.000200722	0.000418298	-0.769628631	M1	Female	trans
cg09476440_RAB1B	0.000200722	0.000418298	0.431705625	M1	Female	trans
cg17376853_MIR633	0.000200723	0.000418299	-0.3524774	M1	Female	trans
cg04492287_ENSG00000237214	0.000200725	0.000418302	-0.505140925	M1	Female	trans
cg09375488_NDUFAF5	0.000200726	0.000418304	-0.505711654	M1	Female	trans
cg06548479_ZNF705B	0.000200727	0.000418305	0.403741242	M1	Female	trans
cg09162333_ADRM1	0.000200729	0.000418307	-0.543568628	M1	Female	trans
cg05436064_SAP18P2	0.000200729	0.000418307	0.551236928	M1	Female	trans
cg14045652_C16orf54	0.00020073	0.000418308	-0.453470932	M1	Female	trans
cg09623464_ZNF283	0.00020073	0.000418308	-0.51087643	M1	Female	trans
cg03272877_CCDC173	0.000200732	0.000418312	0.700218577	M1	Female	trans
cg07173972_ALDH16A1	0.000200734	0.000418315	-0.425878653	M1	Female	trans
cg09700868_TRAV6	0.000200735	0.000418315	-0.447991805	M1	Female	trans
cg05660893_OR5AW1P	0.000200735	0.000418315	-0.650436025	M1	Female	trans
cg01240583_ANKRD22	0.000200736	0.000418316	-0.518542014	M1	Female	trans
cg00892312_ENSG00000230520	0.000200736	0.000418316	0.362795367	M1	Female	trans
cg03469633_BDNF	0.000200738	0.000418318	-0.324983361	M1	Female	trans
cg16183361_LINC01681	0.00020074	0.00041832	0.242771421	M1	Female	trans
cg06022607_LMNTD1	0.00020074	0.00041832	-0.54801545	M1	Female	trans
cg02674186_DCT	0.00020074	0.00041832	-0.548481815	M1	Female	trans
cg10796022_SLC2A2	0.00020074	0.00041832	-0.449280689	M1	Female	trans
cg07984380_EMC1-AS1	0.000200741	0.00041832	0.393495228	M1	Female	trans
cg00811340_CDC20B	0.000200741	0.00041832	-0.413626674	M1	Female	trans
cg08768920_IGLV3-27	0.000200742	0.000418322	-0.529380312	M1	Female	trans
cg07750638_PHKA2-AS1	0.000200743	0.000418322	-0.367544639	M1	Female	trans
cg08598324_DCTN3	0.000200744	0.000418324	-0.3866033	M1	Female	trans
cg09489811_ENSG00000236425	0.000200745	0.000418325	0.604064835	M1	Female	trans
cg21351830_USP17L25	0.000200746	0.000418326	-0.4409879	M1	Female	trans
cg22714776_LINCMD1	0.000200746	0.000418326	-0.450472568	M1	Female	trans
cg23247274_ZCCHC14	0.000200748	0.000418329	-0.356588311	M1	Female	trans
cg03220912_CAB39	0.000200753	0.000418333	-0.429343658	M1	Female	trans
cg10055950_CYLC2	0.000200754	0.000418333	-0.703505765	M1	Female	trans
cg10055950_CCDC172	0.000200754	0.000418333	-0.703505765	M1	Female	trans
cg10055950_CACNG3	0.000200754	0.000418333	-0.703505765	M1	Female	trans
cg10055950_CFTRP3	0.000200754	0.000418333	-0.703505765	M1	Female	trans
cg10055950_ENSG00000212273	0.000200754	0.000418333	-0.703505765	M1	Female	trans
cg10055950_ENSG00000214641	0.000200754	0.000418333	-0.703505765	M1	Female	trans
cg10055950_ENSG00000226078	0.000200754	0.000418333	-0.703505765	M1	Female	trans
cg10055950_ENSG00000233616	0.000200754	0.000418333	-0.703505765	M1	Female	trans
cg10055950_HAND2-AS1	0.000200754	0.000418333	-0.472122773	M1	Female	trans
cg20055392_SLITRK3	0.000200754	0.000418333	-0.558938624	M1	Female	trans
cg07914267_DCUN1D2	0.000200754	0.000418333	-0.483132417	M1	Female	trans
cg14007128_UGT1A12P	0.000200755	0.000418334	-0.579972005	M1	Female	trans
cg03894102_KRT18P27	0.000200758	0.000418338	-0.261102685	M1	Female	trans
cg12932951_ABTB2	0.000200759	0.00041834	-0.560872905	M1	Female	trans
cg05835309_PRR4	0.000200761	0.000418344	-0.379220115	M1	Female	trans
cg25479848_RNU6-886P	0.000200762	0.000418344	-0.345544936	M1	Female	trans
cg23290207_ERICH3-AS1	0.000200765	0.00041835	0.311323208	M1	Female	trans
cg13678787_KDELR3	0.000200765	0.00041835	-0.361526141	M1	Female	trans
cg25979180_LARS2-AS1	0.000200768	0.000418355	-0.354691539	M1	Female	trans
cg16905926_RND1	0.000200769	0.000418356	-0.423433452	M1	Female	trans
cg08046581_ENSG00000205236	0.000200772	0.000418362	-0.506566669	M1	Female	trans
cg27065225_CACNA2D2	0.000200773	0.000418363	-0.454490194	M1	Female	trans
cg18811157_XAGE1A	0.000200775	0.000418366	-0.539132545	M1	Female	trans
cg18811157_XAGE1B	0.000200775	0.000418366	-0.539132545	M1	Female	trans
cg08296131_NHLRC3	0.000200776	0.000418367	-0.549920873	M1	Female	trans
cg03332734_ACAD10	0.000200776	0.000418367	-0.340432768	M1	Female	trans
cg14743534_ABCA7	0.000200779	0.00041837	-0.454136826	M1	Female	trans
cg17918676_ENSG00000228860	0.00020078	0.000418372	-0.539831995	M1	Female	trans
cg10996596_TERF1P1	0.00020078	0.000418372	-0.491045951	M1	Female	trans
cg14446103_GPC3	0.000200785	0.000418379	-0.60998453	M1	Female	trans
cg10039163_OR5H7P	0.000200786	0.000418379	-0.524336467	M1	Female	trans
cg10039163_EIF4EBP2P1	0.000200786	0.000418379	-0.524336467	M1	Female	trans
cg12081434_ENSG00000232140	0.000200787	0.000418379	-0.388717716	M1	Female	trans
cg19843426_LINC01697	0.000200789	0.000418379	-0.508396434	M1	Female	trans
cg02597454_SNORA70C	0.00020079	0.000418379	-0.460743997	M1	Female	trans
cg03697766_OR6C71P	0.00020079	0.000418379	-0.472591266	M1	Female	trans
cg17669549_RNU6-527P	0.000200791	0.000418379	-0.457446587	M1	Female	trans
cg05398648_ACTG1P21	0.000200792	0.000418379	-0.463572953	M1	Female	trans
cg05398648_IGKV2D-26	0.000200792	0.000418379	-0.04628086	M1	Female	trans
cg05398648_RNA5SP232	0.000200792	0.000418379	-0.463572953	M1	Female	trans
cg05398648_ENSG00000227930	0.000200792	0.000418379	-0.463572953	M1	Female	trans
cg05398648_ENSG00000236238	0.000200792	0.000418379	-0.463572953	M1	Female	trans
cg05398648_LINC01804	0.000200792	0.000418379	-0.415866282	M1	Female	trans
cg05398648_RPA2P2	0.000200792	0.000418379	-0.155373843	M1	Female	trans
cg05398648_MIR1-1HG	0.000200792	0.000418379	-0.329016423	M1	Female	trans
cg05398648_ENSG00000225304	0.000200792	0.000418379	-0.380864045	M1	Female	trans
cg05398648_ENSG00000225387	0.000200792	0.000418379	-0.207933141	M1	Female	trans
cg05398648_OR51N1P	0.000200792	0.000418379	-0.186986969	M1	Female	trans
cg05398648_GRPEL2P2	0.000200792	0.000418379	-0.203326396	M1	Female	trans
cg12874961_ENSG00000232716	0.000200794	0.000418382	-0.416860777	M1	Female	trans
cg24007800_ENSG00000225118	0.000200794	0.000418383	-0.312437999	M1	Female	trans
cg08084281_RNU6-746P	0.000200795	0.000418385	0.623054407	M1	Female	trans
cg08433110_OR7E24	0.000200796	0.000418385	-0.92570305	M1	Female	trans
cg13564156_ARL6IP6	0.000200797	0.000418386	-0.595848576	M1	Female	trans
cg18437209_ENSG00000236510	0.000200798	0.000418388	0.472389906	M1	Female	trans
cg02590715_GBP5	0.000200801	0.000418393	-0.416863421	M1	Female	trans
cg08121165_IKBIP	0.000200802	0.000418394	0.472976331	M1	Female	trans
cg01240583_ENSG00000226938	0.000200802	0.000418394	-0.270903141	M1	Female	trans
cg09076900_BCL3	0.000200803	0.000418395	-0.558091923	M1	Female	trans
cg21856015_ENSG00000226773	0.000200805	0.000418398	-0.285321265	M1	Female	trans
cg07405255_VN1R37P	0.000200806	0.000418399	-0.488436765	M1	Female	trans
cg17097571_PKHD1L1	0.000200807	0.000418401	0.406412192	M1	Female	trans
cg13611088_ENSG00000231930	0.000200809	0.000418404	0.829775874	M1	Female	trans
cg20825109_TEAD1	0.00020081	0.000418404	-0.47799866	M1	Female	trans
cg18687468_ELOAP1	0.000200812	0.000418408	-0.647033812	M1	Female	trans
cg14864044_PABPC1P11	0.000200814	0.000418412	-0.547317922	M1	Female	trans
cg08437041_OR52E4	0.000200814	0.000418412	-0.396325387	M1	Female	trans
cg06502685_TRIM49C	0.000200815	0.000418413	-0.667855034	M1	Female	trans
cg15600669_LINC00311	0.000200816	0.000418413	-0.418196308	M1	Female	trans
cg03598801_LINC00463	0.000200816	0.000418413	-0.443068434	M1	Female	trans
cg14220777_GNAZ	0.000200816	0.000418413	-0.637385445	M1	Female	trans
cg13714644_ENSG00000240418	0.000200818	0.000418416	-0.463908284	M1	Female	trans
cg19477551_IGHD6-25	0.00020082	0.000418418	0.412230787	M1	Female	trans
cg24012683_LINC00347	0.00020082	0.000418418	-0.405045972	M1	Female	trans
cg09789229_IGHD2-21	0.00020082	0.000418418	-0.605724003	M1	Female	trans
cg03788509_SCN7A	0.000200821	0.000418418	-0.389510799	M1	Female	trans
cg26307193_EIPR1	0.000200822	0.00041842	-0.409290222	M1	Female	trans
cg12474980_ZNF831	0.000200823	0.000418421	-0.406188462	M1	Female	trans
cg01622399_RNU6-984P	0.000200824	0.000418421	0.545849423	M1	Female	trans
cg09981313_TSPAN16	0.000200824	0.000418421	-0.412969221	M1	Female	trans
cg11432526_DEFB4A	0.000200824	0.000418421	-0.472390412	M1	Female	trans
cg02493602_SNRPCP1	0.000200826	0.000418423	0.611911729	M1	Female	trans
cg02444715_FAM86MP	0.000200826	0.000418423	-0.335468127	M1	Female	trans
cg10915301_ENSG00000233090	0.000200827	0.000418424	0.402263432	M1	Female	trans
cg14484356_GSTT2	0.000200828	0.000418425	-0.542674321	M1	Female	trans
cg14084042_ENSG00000225938	0.000200828	0.000418425	0.529415608	M1	Female	trans
cg17080234_KCNAB1-AS2	0.00020083	0.000418428	-0.423916108	M1	Female	trans
cg19412031_RNU6-937P	0.000200832	0.000418431	0.47330467	M1	Female	trans
cg06413137_RN7SL351P	0.000200838	0.000418442	0.475295706	M1	Female	trans
cg01255059_ADARB2-AS1	0.000200838	0.000418442	-0.356654653	M1	Female	trans
cg02673703_CT47A11	0.00020084	0.000418447	-0.296711732	M1	Female	trans
cg14378465_SLC35F4	0.000200841	0.000418448	-0.328881374	M1	Female	trans
cg24742444_AP3B2	0.000200844	0.000418454	0.368920446	M1	Female	trans
cg00144679_ENSG00000227455	0.000200846	0.000418456	-0.399182494	M1	Female	trans
cg04661358_LGSN	0.000200846	0.000418456	-0.589529461	M1	Female	trans
cg00199007_ATP13A1	0.00020085	0.000418463	-0.444285714	M1	Female	trans
cg23395533_RNU6-984P	0.000200851	0.000418463	0.63860935	M1	Female	trans
cg01093369_ENSG00000242622	0.000200852	0.000418465	-1.058934588	M1	Female	trans
cg16792066_FBLIM1	0.000200853	0.000418467	0.387091834	M1	Female	trans
cg08598324_MYADM-AS1	0.000200854	0.000418467	-0.33477425	M1	Female	trans
cg11390357_TAFA5	0.000200855	0.000418468	-0.384432147	M1	Female	trans
cg14683563_HTN1	0.000200855	0.000418469	-0.535067875	M1	Female	trans
cg26233230_ENSG00000226565	0.000200856	0.000418469	-0.729758239	M1	Female	trans
cg10149013_OR10D1P	0.000200856	0.000418469	-0.455854451	M1	Female	trans
cg22337491_ZNF30	0.000200858	0.000418472	-0.527862612	M1	Female	trans
cg07664257_MIR579	0.000200859	0.000418473	-0.311634355	M1	Female	trans
cg06186172_IRS4	0.000200861	0.000418476	-0.548949128	M1	Female	trans
cg07173972_PELI3	0.000200862	0.000418476	-0.428197128	M1	Female	trans
cg03608583_DPPA5	0.000200864	0.000418479	-0.629833131	M1	Female	trans
cg10787600_NUP210	0.000200865	0.000418479	-0.938536576	M1	Female	trans
cg08174789_ZNF804B	0.000200865	0.000418479	-0.588952196	M1	Female	trans
cg25130590_OR2L3	0.000200867	0.000418479	-0.653772934	M1	Female	trans
cg05649427_ENSG00000241746	0.00020087	0.000418479	-0.389850073	M1	Female	trans
cg05649427_ENSG00000224127	0.00020087	0.000418479	-0.258507047	M1	Female	trans
cg05649427_ANAPC15P1	0.00020087	0.000418479	-0.398682865	M1	Female	trans
cg05649427_ENSG00000234837	0.00020087	0.000418479	-0.258507047	M1	Female	trans
cg05649427_RNA5SP224	0.00020087	0.000418479	-0.444418317	M1	Female	trans
cg05649427_RNA5SP261	0.00020087	0.000418479	-0.444418317	M1	Female	trans
cg05649427_SLC16A14P1	0.00020087	0.000418479	-0.199341432	M1	Female	trans
cg05649427_CALM2P4	0.00020087	0.000418479	-0.249086902	M1	Female	trans
cg05649427_RPL17P44	0.00020087	0.000418479	-0.444418317	M1	Female	trans
cg05649427_ENSG00000220745	0.00020087	0.000418479	-0.179260748	M1	Female	trans
cg05649427_ENSG00000227089	0.00020087	0.000418479	-0.444418317	M1	Female	trans
cg05649427_ENSG00000227602	0.00020087	0.000418479	-0.444418317	M1	Female	trans
cg05649427_ENSG00000229687	0.00020087	0.000418479	-0.249086902	M1	Female	trans
cg18805486_SELENOOLP	0.000200873	0.000418483	-0.416969922	M1	Female	trans
cg15109916_ADI1P1	0.000200873	0.000418484	-0.546105299	M1	Female	trans
cg14995921_ENSG00000241882	0.000200875	0.000418488	-0.473095256	M1	Female	trans
cg11687389_CLEC17A	0.000200879	0.000418493	-0.244869528	M1	Female	trans
cg10653573_OR8H2	0.000200882	0.000418499	-0.556044194	M1	Female	trans
cg25239516_MMRN2	0.000200885	0.000418503	-0.462976025	M1	Female	trans
cg23027179_RNU2-32P	0.000200886	0.000418503	-0.533827026	M1	Female	trans
cg22997974_CCDC12P1	0.000200886	0.000418503	-0.396542375	M1	Female	trans
cg13926358_LINC02731	0.000200886	0.000418503	-0.453010797	M1	Female	trans
cg16053070_CDH16	0.000200889	0.000418503	-0.421527377	M1	Female	trans
cg02332174_MYLKP1	0.000200891	0.000418503	-0.402742436	M1	Female	trans
cg05732089_HMGB1P18	0.000200891	0.000418503	0.806805034	M1	Female	trans
cg05732089_PRELID1P7	0.000200891	0.000418503	0.806805034	M1	Female	trans
cg05732089_HMGN2P13	0.000200891	0.000418503	0.307890023	M1	Female	trans
cg05732089_RAB1AP2	0.000200891	0.000418503	0.723776068	M1	Female	trans
cg05732089_PNLIP	0.000200891	0.000418503	0.806805034	M1	Female	trans
cg05732089_MIR670HG	0.000200891	0.000418503	0.806805034	M1	Female	trans
cg05732089_GTF2IP2	0.000200891	0.000418503	0.806805034	M1	Female	trans
cg05732089_CXorf66	0.000200891	0.000418503	0.806805034	M1	Female	trans
cg05732089_ENSG00000213068	0.000200891	0.000418503	0.806805034	M1	Female	trans
cg05732089_U3	0.000200891	0.000418503	0.806805034	M1	Female	trans
cg05732089_ASB17	0.000200891	0.000418503	0.407960882	M1	Female	trans
cg19214868_AVPR1A	0.000200891	0.000418503	-0.422754039	M1	Female	trans
cg14751182_ANKRD63	0.000200892	0.000418503	-0.441530784	M1	Female	trans
cg16045677_LINC01221	0.000200892	0.000418503	-0.439976342	M1	Female	trans
cg19769080_ENSG00000236864	0.000200893	0.000418504	-0.617244323	M1	Female	trans
cg09299773_ENSG00000234175	0.000200898	0.000418514	-0.409432948	M1	Female	trans
cg04043873_RN7SKP72	0.000200899	0.000418514	-0.353361696	M1	Female	trans
cg04924345_DYNC2H1	0.000200899	0.000418514	-0.590994565	M1	Female	trans
cg18580450_POM121L6P	0.000200899	0.000418514	-0.42361082	M1	Female	trans
cg09076900_ARG2	0.0002009	0.000418515	-0.556697532	M1	Female	trans
cg17158894_RNU6-354P	0.000200902	0.000418517	-0.599534235	M1	Female	trans
cg26307355_MAGEC3	0.000200902	0.000418517	-0.13203435	M1	Female	trans
cg23024913_DDX47	0.000200902	0.000418517	-0.354602331	M1	Female	trans
cg10483534_RNU6-746P	0.000200903	0.000418518	0.662030978	M1	Female	trans
cg10827754_TBC1D3P1	0.000200905	0.000418521	-0.410521753	M1	Female	trans
cg26250046_SLFN11	0.000200906	0.000418521	-0.480188108	M1	Female	trans
cg04621455_ENSG00000181705	0.000200906	0.000418521	-0.257915689	M1	Female	trans
cg23155884_LINC02655	0.00020091	0.000418522	-0.274328389	M1	Female	trans
cg22815707_TSPEAR-AS2	0.000200911	0.000418522	0.536294104	M1	Female	trans
cg01616519_LINC02370	0.000200911	0.000418522	0.257214169	M1	Female	trans
cg23024913_CCDC168	0.000200912	0.000418522	-0.391125474	M1	Female	trans
cg19732057_CFL1P7	0.000200912	0.000418522	-0.34275988	M1	Female	trans
cg23943415_REM2	0.000200914	0.000418522	-0.467986795	M1	Female	trans
cg02061007_ENSG00000240240	0.000200915	0.000418522	-0.375767817	M1	Female	trans
cg23093741_RPL37P15	0.000200915	0.000418522	-0.290548349	M1	Female	trans
cg23093741_RNU6-1135P	0.000200915	0.000418522	-0.290548349	M1	Female	trans
cg23093741_RNU6-1126P	0.000200915	0.000418522	-0.647758004	M1	Female	trans
cg23093741_RNA5SP273	0.000200915	0.000418522	-0.647758004	M1	Female	trans
cg23093741_RNU6-325P	0.000200915	0.000418522	-0.647758004	M1	Female	trans
cg23093741_NFYAP1	0.000200915	0.000418522	-0.629515722	M1	Female	trans
cg23093741_OR7E111P	0.000200915	0.000418522	-0.647758004	M1	Female	trans
cg23093741_RNA5SP524	0.000200915	0.000418522	-0.647758004	M1	Female	trans
cg23093741_ENSG00000229949	0.000200915	0.000418522	-0.647758004	M1	Female	trans
cg23093741_ENSG00000233691	0.000200915	0.000418522	-0.647758004	M1	Female	trans
cg23093741_COX6CP12	0.000200915	0.000418522	-0.647758004	M1	Female	trans
cg23093741_ENSG00000229533	0.000200915	0.000418522	-0.37678467	M1	Female	trans
cg23093741_DNAJC17P1	0.000200915	0.000418522	-0.459739983	M1	Female	trans
cg23093741_MROH4P	0.000200915	0.000418522	-0.459739983	M1	Female	trans
cg23093741_RNA5SP505	0.000200915	0.000418522	-0.459739983	M1	Female	trans
cg23093741_OR3B1P	0.000200915	0.000418522	-0.459739983	M1	Female	trans
cg02359483_IGLV5-37	0.00020092	0.000418529	0.35342282	M1	Female	trans
cg25357918_ACTG1P12	0.000200922	0.000418533	-0.468934222	M1	Female	trans
cg21909391_RPS4XP2	0.000200925	0.000418538	-0.465872365	M1	Female	trans
cg06598634_RNU6-698P	0.000200926	0.000418539	-0.389714653	M1	Female	trans
cg07411111_RNU6-746P	0.000200926	0.000418539	-0.443126514	M1	Female	trans
cg10032131_DPP10-AS2	0.000200926	0.000418539	0.565256966	M1	Female	trans
cg24185649_ENSG00000228123	0.000200927	0.000418539	-0.563396591	M1	Female	trans
cg13260233_SGCA	0.000200928	0.000418541	0.771250151	M1	Female	trans
cg16493042_ATP6V1G1P3	0.000200932	0.000418547	-0.681579577	M1	Female	trans
cg24791105_DSCAM-IT1	0.000200933	0.000418548	-0.533913455	M1	Female	trans
cg12282100_UNC93A	0.000200933	0.000418548	0.403875828	M1	Female	trans
cg18661550_ENSG00000229409	0.000200933	0.000418548	-0.410408192	M1	Female	trans
cg01207767_PAFAH1B2P1	0.000200933	0.000418548	-0.580068642	M1	Female	trans
cg02639667_SH2D7	0.000200934	0.000418548	0.491434578	M1	Female	trans
cg17729630_DLG3-AS1	0.000200935	0.000418549	-0.672353533	M1	Female	trans
cg02761839_SLC17A7	0.000200937	0.000418552	-0.344488451	M1	Female	trans
cg09623464_MRPL19	0.000200937	0.000418552	-0.503892412	M1	Female	trans
cg06362514_ENSG00000229402	0.000200938	0.000418554	-0.738555855	M1	Female	trans
cg11478607_LDHAP5	0.000200939	0.000418554	0.402132858	M1	Female	trans
cg07145234_RSL24D1P2	0.00020094	0.000418555	0.404763824	M1	Female	trans
cg13692482_NOXRED1	0.000200941	0.000418557	-0.418127174	M1	Female	trans
cg18455405_ZNF683	0.000200941	0.000418557	-0.336272654	M1	Female	trans
cg24728770_MAGEA8-AS1	0.000200942	0.000418557	-0.438565287	M1	Female	trans
cg07917878_RNU5F-3P	0.000200942	0.000418557	-0.678749221	M1	Female	trans
cg15031917_LILRA4	0.000200943	0.000418557	0.501023179	M1	Female	trans
cg20344908_RNU6-486P	0.000200944	0.000418558	-0.529379523	M1	Female	trans
cg17396084_ENSG00000233372	0.000200944	0.000418558	0.982183426	M1	Female	trans
cg12150784_ZNF965P	0.000200944	0.000418558	0.763071016	M1	Female	trans
cg02080116_HNRNPFP1	0.000200944	0.000418558	-0.684239602	M1	Female	trans
cg05436064_RNA5SP119	0.000200946	0.000418561	0.509083002	M1	Female	trans
cg08985142_ANKRD33	0.000200948	0.000418563	-0.356147523	M1	Female	trans
cg24943459_TMPRSS11B	0.000200948	0.000418563	-0.383922323	M1	Female	trans
cg20945463_CRB3P1	0.000200948	0.000418563	-0.453935872	M1	Female	trans
cg11850659_MIR660	0.000200949	0.000418563	-0.406057154	M1	Female	trans
cg14587401_SPATA31D1	0.000200949	0.000418563	0.227032364	M1	Female	trans
cg20802509_LINC01001	0.000200953	0.000418569	-0.463036056	M1	Female	trans
cg24430871_CDKN3	0.000200953	0.000418569	-0.495961441	M1	Female	trans
cg22350135_SIGLEC17P	0.000200954	0.00041857	-0.444108999	M1	Female	trans
cg11882358_ENSG00000203335	0.000200956	0.000418573	-0.500027214	M1	Female	trans
cg17972361_CABYR	0.000200958	0.000418577	-0.42589574	M1	Female	trans
cg25131461_LPAL2	0.000200959	0.000418577	-0.378665706	M1	Female	trans
cg23238869_CSTB	0.00020096	0.000418579	-0.466334061	M1	Female	trans
cg00874817_GNG10	0.000200961	0.00041858	0.528255094	M1	Female	trans
cg02913884_ENSG00000228981	0.000200962	0.000418581	0.416352521	M1	Female	trans
cg11889721_ENSG00000236864	0.000200962	0.000418581	-0.489103378	M1	Female	trans
cg25135012_RPS18P13	0.000200964	0.000418584	-0.415588023	M1	Female	trans
cg14815329_ENSG00000229112	0.000200965	0.000418585	-0.403478166	M1	Female	trans
cg02061007_VDAC1P11	0.000200969	0.000418593	-0.343327378	M1	Female	trans
cg22709100_LINC01381	0.00020097	0.000418593	-0.467707076	M1	Female	trans
cg10486833_TIMM8BP1	0.000200971	0.000418594	-0.446668423	M1	Female	trans
cg04751533_ENSG00000224987	0.000200975	0.000418602	-0.468334062	M1	Female	trans
cg12914151_TM4SF1	0.000200976	0.000418604	-0.409897505	M1	Female	trans
cg08167951_ENSG00000227330	0.000200977	0.000418604	0.39859731	M1	Female	trans
cg12594546_GMFG	0.000200978	0.000418605	-0.601129448	M1	Female	trans
cg10592592_ENSG00000231187	0.00020098	0.00041861	0.597757675	M1	Female	trans
cg12238738_ENSG00000228827	0.000200981	0.00041861	-0.551150783	M1	Female	trans
cg20059914_TUBB8P8	0.000200983	0.000418614	0.655062762	M1	Female	trans
cg01983185_RNA5S7	0.000200983	0.000418614	0.365921851	M1	Female	trans
cg22203300_PADI1	0.000200984	0.000418614	-0.966123236	M1	Female	trans
cg24969888_C3P1	0.000200986	0.000418617	-0.426664661	M1	Female	trans
cg16835097_MTND3P23	0.000200986	0.000418617	-0.5438516	M1	Female	trans
cg04015129_SOX30	0.000200987	0.000418618	-0.44960808	M1	Female	trans
cg23987549_MUC17	0.000200987	0.000418618	0.39176811	M1	Female	trans
cg10207553_SLC3A2	0.000200987	0.000418618	-0.516080421	M1	Female	trans
cg14549869_LINC00951	0.000200993	0.000418626	-0.41066424	M1	Female	trans
cg04365481_CDC42EP5	0.000200994	0.000418626	-0.395763749	M1	Female	trans
cg10390473_ENSG00000230964	0.000200995	0.000418626	-0.479267789	M1	Female	trans
cg21991185_CCNE2	0.000200995	0.000418626	-0.593471993	M1	Female	trans
cg18453320_RPL22P8	0.000200995	0.000418626	-0.285329344	M1	Female	trans
cg08438705_OR52M2P	0.000200996	0.000418626	-0.410893582	M1	Female	trans
cg02656169_OSCP1	0.000200996	0.000418626	-0.510629516	M1	Female	trans
cg15593298_LINC02257	0.000200997	0.000418626	0.495473596	M1	Female	trans
cg13370086_HAUS4P1	0.000200997	0.000418626	-0.429053814	M1	Female	trans
cg16655291_FUNDC2P3	0.000200999	0.000418626	-0.504875084	M1	Female	trans
cg12438392_RNA5SP38	0.000200999	0.000418626	-0.634504573	M1	Female	trans
cg12438392_ENSG00000198211	0.000200999	0.000418626	-0.634504573	M1	Female	trans
cg12438392_U8	0.000200999	0.000418626	-0.634504573	M1	Female	trans
cg12438392_ENSG00000232408	0.000200999	0.000418626	-0.284603595	M1	Female	trans
cg12438392_RN7SL278P	0.000200999	0.000418626	-0.405216988	M1	Female	trans
cg12438392_LINC01015	0.000200999	0.000418626	-0.569207189	M1	Female	trans
cg12438392_ENSG00000223422	0.000200999	0.000418626	-0.450333489	M1	Female	trans
cg12438392_ENSG00000238162	0.000200999	0.000418626	-0.450333489	M1	Female	trans
cg12438392_MIR2113	0.000200999	0.000418626	-0.322693084	M1	Female	trans
cg08535195_RPL4P6	0.000200999	0.000418626	-0.719411421	M1	Female	trans
cg03170665_ELANE	0.000201001	0.000418628	-0.429262935	M1	Female	trans
cg13098428_RNU6-695P	0.000201004	0.00041863	-0.548989595	M1	Female	trans
cg07774680_IGLV4-3	0.000201004	0.00041863	0.520928151	M1	Female	trans
cg06470440_LINC00316	0.000201005	0.00041863	-0.301214285	M1	Female	trans
cg07662403_RPL34P3	0.000201005	0.00041863	-0.331245278	M1	Female	trans
cg05079074_ENSG00000203643	0.000201006	0.00041863	-0.590346519	M1	Female	trans
cg11367421_NKX2-1	0.000201006	0.00041863	-0.091200149	M1	Female	trans
cg11367421_ENSG00000201710	0.000201006	0.00041863	-0.5461207	M1	Female	trans
cg11367421_ENSG00000233842	0.000201006	0.00041863	-0.437096628	M1	Female	trans
cg11367421_ENSG00000234686	0.000201006	0.00041863	-0.172586537	M1	Female	trans
cg11367421_CRYGA	0.000201006	0.00041863	-0.615854287	M1	Female	trans
cg11367421_KIAA1143P2	0.000201006	0.00041863	-0.172586537	M1	Female	trans
cg11367421_OR4C12	0.000201006	0.00041863	-0.615854287	M1	Female	trans
cg11367421_ENSG00000217477	0.000201006	0.00041863	-0.615854287	M1	Female	trans
cg12361387_LINC02800	0.000201007	0.00041863	-0.531424292	M1	Female	trans
cg24949324_IFNA2	0.000201007	0.00041863	-0.781048967	M1	Female	trans
cg21133255_PPP2R2C	0.000201008	0.000418631	-0.444174716	M1	Female	trans
cg06338987_RPL29P7	0.000201014	0.000418643	-0.361713082	M1	Female	trans
cg05984439_ENSG00000202231	0.000201016	0.000418645	-0.485075189	M1	Female	trans
cg07470104_RN7SL342P	0.000201017	0.000418645	-0.211990297	M1	Female	trans
cg20882490_EEF1A1P41	0.000201017	0.000418645	-0.435298878	M1	Female	trans
cg10991855_DENND5A	0.000201017	0.000418645	-0.526276181	M1	Female	trans
cg12898793_YBX1P8	0.000201017	0.000418645	0.459014436	M1	Female	trans
cg26284196_BECN2	0.000201018	0.000418647	-0.542829345	M1	Female	trans
cg23058319_POGLUT3	0.000201019	0.000418647	-0.531966638	M1	Female	trans
cg05732866_ENSG00000232412	0.00020102	0.000418649	-0.408582376	M1	Female	trans
cg06042259_SNORD63B	0.000201022	0.000418649	-0.439218766	M1	Female	trans
cg08522734_TRAV22	0.000201023	0.000418649	-0.623617212	M1	Female	trans
cg00171290_MIR661	0.000201023	0.000418649	-0.345219301	M1	Female	trans
cg10328766_LINC01440	0.000201024	0.000418649	-0.814145129	M1	Female	trans
cg14170201_CDSN	0.000201025	0.000418649	-0.607310267	M1	Female	trans
cg01693891_CCNI2	0.000201025	0.000418649	-0.548536476	M1	Female	trans
cg20059492_ENSG00000219273	0.000201025	0.000418649	-0.535226295	M1	Female	trans
cg05959459_OR7E66P	0.000201025	0.000418649	0.52295729	M1	Female	trans
cg06362514_SLC1A7	0.000201025	0.000418649	-0.737598866	M1	Female	trans
cg24135923_ENSG00000229257	0.000201027	0.000418649	-0.44271301	M1	Female	trans
cg02990361_MESP1	0.000201031	0.000418649	0.508798291	M1	Female	trans
cg16754847_GAPDHP63	0.000201031	0.000418649	-0.773061007	M1	Female	trans
cg14733725_CGB2	0.000201031	0.000418649	-0.249132412	M1	Female	trans
cg16627759_MIR30C1	0.000201032	0.000418649	-0.353458269	M1	Female	trans
cg20046668_RNU6-1048P	0.000201032	0.000418649	-0.434645728	M1	Female	trans
cg16368146_ZNF233	0.000201032	0.000418649	0.530048016	M1	Female	trans
cg13978534_MYH16	0.000201035	0.000418649	0.360789845	M1	Female	trans
cg13641244_OR7E117P	0.000201036	0.000418649	-0.626148466	M1	Female	trans
cg02501773_RNU6-753P	0.000201036	0.000418649	-0.603926333	M1	Female	trans
cg11170217_VCPKMT	0.000201036	0.000418649	-0.377149531	M1	Female	trans
cg24816866_NPSR1	0.000201036	0.000418649	0.656373148	M1	Female	trans
cg17661045_EDAR	0.000201037	0.000418649	-0.562715271	M1	Female	trans
cg10040153_ENSG00000234017	0.000201037	0.000418649	-0.543953673	M1	Female	trans
cg26890309_GAGE12G	0.000201037	0.000418649	-0.219208719	M1	Female	trans
cg04072177_ENSG00000230492	0.000201037	0.000418649	-0.311940664	M1	Female	trans
cg26481249_RPS3AP25	0.000201038	0.000418649	-0.607474102	M1	Female	trans
cg05584297_ENSG00000226117	0.000201038	0.000418649	-0.401548092	M1	Female	trans
cg09476440_ENSG00000229042	0.000201039	0.000418649	-0.359461725	M1	Female	trans
cg10115321_FRG2B	0.00020104	0.000418649	-0.542589506	M1	Female	trans
cg15353666_RPS2P46	0.00020104	0.000418649	-0.553171815	M1	Female	trans
cg25131461_ENSG00000234751	0.000201041	0.000418649	-0.380592884	M1	Female	trans
cg18966810_CLEC18B	0.000201042	0.000418649	-0.459567325	M1	Female	trans
cg24863484_RPL13AP20	0.000201043	0.000418649	-0.365175098	M1	Female	trans
cg05577657_TTTY10	0.000201043	0.000418649	-0.630089669	M1	Female	trans
cg01916664_ENSG00000230212	0.000201044	0.000418649	-0.502657779	M1	Female	trans
cg05448209_MYL9	0.000201046	0.000418649	-0.388783763	M1	Female	trans
cg08004951_MIR101-1	0.000201047	0.000418649	-0.239294609	M1	Female	trans
cg00199007_DAGLA	0.000201048	0.000418649	-0.43845221	M1	Female	trans
cg00199007_NIBAN2	0.000201048	0.000418649	-0.467322862	M1	Female	trans
cg26349917_ENSG00000230516	0.00020105	0.000418649	-0.607177428	M1	Female	trans
cg00059053_ENSG00000239041	0.00020105	0.000418649	-0.456479954	M1	Female	trans
cg18805486_ENSG00000229820	0.00020105	0.000418649	-0.339623927	M1	Female	trans
cg18580274_OR4G2P	0.000201052	0.000418649	0.589307163	M1	Female	trans
cg05873303_CST8	0.000201052	0.000418649	0.500258484	M1	Female	trans
cg02805689_PSLNR	0.000201054	0.000418649	-0.348635749	M1	Female	trans
cg01040630_ENSG00000227979	0.000201054	0.000418649	0.440383895	M1	Female	trans
cg12204166_PMS2P11	0.000201055	0.000418649	-0.313424469	M1	Female	trans
cg06063484_LINC02810	0.000201055	0.000418649	-0.409257495	M1	Female	trans
cg06063484_HMGB1P26	0.000201055	0.000418649	-0.164261262	M1	Female	trans
cg06063484_HOXD4	0.000201055	0.000418649	-0.305497474	M1	Female	trans
cg06063484_LINC02433	0.000201055	0.000418649	-0.386139079	M1	Female	trans
cg06063484_DEFB107B	0.000201055	0.000418649	-0.386139079	M1	Female	trans
cg06063484_RPL39P25	0.000201055	0.000418649	-0.305497474	M1	Female	trans
cg06063484_LBX1-AS1	0.000201055	0.000418649	-0.386139079	M1	Female	trans
cg06063484_LINC00917	0.000201055	0.000418649	-0.305497474	M1	Female	trans
cg06063484_RNA5SP478	0.000201055	0.000418649	-0.377584194	M1	Female	trans
cg06063484_ENSG00000228776	0.000201055	0.000418649	-0.386139079	M1	Female	trans
cg06063484_ENSG00000231600	0.000201055	0.000418649	-0.305497474	M1	Female	trans
cg06063484_RNVU1-17	0.000201055	0.000418649	-0.430435554	M1	Female	trans
cg06063484_GEMIN2P1	0.000201055	0.000418649	-0.430435554	M1	Female	trans
cg06063484_MYCNUT	0.000201055	0.000418649	-0.430435554	M1	Female	trans
cg06063484_SUCLA2P2	0.000201055	0.000418649	-0.144432667	M1	Female	trans
cg06063484_RNU7-182P	0.000201055	0.000418649	-0.430435554	M1	Female	trans
cg06063484_HAGLROS	0.000201055	0.000418649	-0.430435554	M1	Female	trans
cg06063484_C3orf85	0.000201055	0.000418649	-0.430435554	M1	Female	trans
cg06063484_RN7SL415P	0.000201055	0.000418649	-0.430435554	M1	Female	trans
cg06063484_DYNLL1P7	0.000201055	0.000418649	-0.430435554	M1	Female	trans
cg06063484_LINC00208	0.000201055	0.000418649	-0.430435554	M1	Female	trans
cg06063484_PAEP	0.000201055	0.000418649	-0.430435554	M1	Female	trans
cg06063484_LINC02668	0.000201055	0.000418649	-0.430435554	M1	Female	trans
cg06063484_RPS7P9	0.000201055	0.000418649	-0.430435554	M1	Female	trans
cg06063484_OR4C4P	0.000201055	0.000418649	-0.430435554	M1	Female	trans
cg06063484_RNU6-1175P	0.000201055	0.000418649	-0.430435554	M1	Female	trans
cg06063484_DNAJA1P1	0.000201055	0.000418649	-0.430435554	M1	Female	trans
cg06063484_RPS6P23	0.000201055	0.000418649	-0.250373623	M1	Female	trans
cg06063484_RNA5SP430	0.000201055	0.000418649	-0.430435554	M1	Female	trans
cg06063484_KRTAP12-3	0.000201055	0.000418649	-0.430435554	M1	Female	trans
cg06063484_ENSG00000213940	0.000201055	0.000418649	-0.430435554	M1	Female	trans
cg06063484_MAGEB1	0.000201055	0.000418649	-0.430435554	M1	Female	trans
cg06063484_ENSG00000226566	0.000201055	0.000418649	-0.430435554	M1	Female	trans
cg06063484_ENSG00000228373	0.000201055	0.000418649	-0.430435554	M1	Female	trans
cg06063484_ENSG00000235463	0.000201055	0.000418649	-0.144432667	M1	Female	trans
cg06063484_ENSG00000240738	0.000201055	0.000418649	-0.430435554	M1	Female	trans
cg06063484_PHOX2B	0.000201055	0.000418649	-0.418313548	M1	Female	trans
cg06063484_HOTAIR	0.000201055	0.000418649	-0.288865333	M1	Female	trans
cg06063484_RPS16P9	0.000201055	0.000418649	-0.418313548	M1	Female	trans
cg06063484_ENSG00000237262	0.000201055	0.000418649	-0.288865333	M1	Female	trans
cg11110036_LINC00954	0.000201056	0.000418649	-0.453966304	M1	Female	trans
cg04544994_KANTR	0.000201056	0.000418649	-0.63695556	M1	Female	trans
cg25712985_RPL7P34	0.000201056	0.000418649	-0.327773125	M1	Female	trans
cg12671811_RPL23AP37	0.000201058	0.000418651	-1.255132274	M1	Female	trans
cg13001142_TBC1D21	0.00020106	0.000418655	-0.344033029	M1	Female	trans
cg09586646_RPL34P34	0.00020106	0.000418655	0.422628377	M1	Female	trans
cg24479590_PPDPF	0.000201063	0.000418659	-0.525825064	M1	Female	trans
cg02443896_ENSG00000233393	0.000201063	0.000418659	-0.597016992	M1	Female	trans
cg23251185_ENSG00000235583	0.000201066	0.000418665	0.574086108	M1	Female	trans
cg03231326_LINC00421	0.000201068	0.000418667	-0.31072888	M1	Female	trans
cg13180315_ENSG00000231505	0.000201069	0.000418668	0.420189072	M1	Female	trans
cg02066813_ENSG00000227678	0.00020107	0.00041867	-0.335847061	M1	Female	trans
cg09623464_EHMT2-AS1	0.000201071	0.000418672	0.540543257	M1	Female	trans
cg06947811_ENSG00000236864	0.000201075	0.000418678	-0.558260327	M1	Female	trans
cg10411658_ZRANB2-AS2	0.000201076	0.000418679	-0.405491869	M1	Female	trans
cg21115307_ZNF114	0.000201077	0.00041868	-0.53525787	M1	Female	trans
cg25983677_PTF1A	0.000201078	0.000418681	0.476811678	M1	Female	trans
cg18693889_ENSG00000228286	0.000201079	0.000418683	-0.406989221	M1	Female	trans
cg03741862_TRBV5-6	0.000201081	0.000418686	0.337983919	M1	Female	trans
cg12398261_OR9Q2	0.000201082	0.000418687	-0.400550419	M1	Female	trans
cg16411695_HOXD1	0.000201082	0.000418688	-0.376794111	M1	Female	trans
cg11406903_ENSG00000240553	0.000201083	0.000418688	-0.498172341	M1	Female	trans
cg06103928_OR2L5	0.000201085	0.000418692	-0.467117955	M1	Female	trans
cg16427552_OTX2P2	0.000201086	0.000418692	0.769237509	M1	Female	trans
cg10989862_ENSG00000234296	0.000201088	0.000418696	-0.301103056	M1	Female	trans
cg19194405_RPL7P26	0.000201088	0.000418696	-0.565465266	M1	Female	trans
cg14850837_PNCK	0.00020109	0.000418698	-0.47392493	M1	Female	trans
cg02207084_KRTAP1-5	0.00020109	0.000418698	-0.395948215	M1	Female	trans
cg09081941_ERMN	0.000201091	0.000418699	-0.742068742	M1	Female	trans
cg02735204_AMD1P1	0.000201092	0.0004187	-0.3641367	M1	Female	trans
cg25102279_BCAN	0.000201093	0.000418701	-0.433463515	M1	Female	trans
cg20973649_IQANK1	0.000201094	0.000418702	-0.45912054	M1	Female	trans
cg04195855_TESC	0.000201095	0.000418704	-0.54729073	M1	Female	trans
cg13410725_ENSG00000230676	0.000201096	0.000418705	-0.461473817	M1	Female	trans
cg19938179_CSTP1	0.000201098	0.000418708	-0.590158753	M1	Female	trans
cg10039163_LINC01918	0.000201099	0.000418711	-0.430521157	M1	Female	trans
cg07596643_ABTB2	0.000201102	0.000418716	1.288685456	M1	Female	trans
cg05012125_TMEM127	0.000201106	0.000418722	-0.57216434	M1	Female	trans
cg01524974_PGGT1BP1	0.000201111	0.000418728	-0.405766226	M1	Female	trans
cg09499109_ENSG00000232470	0.000201111	0.000418728	-0.514792747	M1	Female	trans
cg20667709_ENSG00000225337	0.000201113	0.000418728	-0.473195735	M1	Female	trans
cg10666167_RNU6-591P	0.000201113	0.000418728	-0.415051683	M1	Female	trans
cg20935363_RPL17P49	0.000201114	0.000418728	0.56020356	M1	Female	trans
cg06024364_LVRN	0.000201115	0.000418728	-0.400492711	M1	Female	trans
cg26384014_ARPC1BP1	0.000201115	0.000418728	1.718558033	M1	Female	trans
cg03220912_ZNF514	0.000201115	0.000418728	-0.427283914	M1	Female	trans
cg15139063_RPL35AP5	0.000201115	0.000418728	-0.34468885	M1	Female	trans
cg00199007_PRR19	0.000201117	0.000418728	-0.422280669	M1	Female	trans
cg19052008_Y_RNA	0.000201118	0.000418728	-0.528951602	M1	Female	trans
cg19052008_ENSG00000232958	0.000201118	0.000418728	-0.225012857	M1	Female	trans
cg19052008_RNU6-627P	0.000201118	0.000418728	-0.589631011	M1	Female	trans
cg19052008_RNU1-76P	0.000201118	0.000418728	-0.589631011	M1	Female	trans
cg19052008_LINC01626	0.000201118	0.000418728	-0.589631011	M1	Female	trans
cg19052008_FABP12P1	0.000201118	0.000418728	-0.589631011	M1	Female	trans
cg19052008_DEFB128	0.000201118	0.000418728	-0.589631011	M1	Female	trans
cg19052008_ENSG00000228167	0.000201118	0.000418728	-0.589631011	M1	Female	trans
cg19052008_ENSG00000229013	0.000201118	0.000418728	-0.589631011	M1	Female	trans
cg19052008_ENSG00000234638	0.000201118	0.000418728	-0.589631011	M1	Female	trans
cg19052008_OTOS	0.000201118	0.000418728	-0.395701417	M1	Female	trans
cg19052008_NTM-IT	0.000201118	0.000418728	-0.418484912	M1	Female	trans
cg19052008_RN7SL305P	0.000201118	0.000418728	-0.418484912	M1	Female	trans
cg19052008_FGF7P2	0.000201118	0.000418728	-0.114966647	M1	Female	trans
cg25144382_CHCHD4P4	0.00020112	0.000418733	-0.395787935	M1	Female	trans
cg05856102_CLDN18	0.000201123	0.000418738	-0.292568114	M1	Female	trans
cg21426417_RNU6-853P	0.000201124	0.000418738	-0.546468673	M1	Female	trans
cg10859027_SHANK2-AS3	0.000201125	0.00041874	-0.42509852	M1	Female	trans
cg00226183_CHCHD4P4	0.000201126	0.000418741	-0.415207945	M1	Female	trans
cg17201960_RNU6-527P	0.000201127	0.000418742	-0.646941322	M1	Female	trans
cg10766341_LINC01681	0.000201127	0.000418742	-0.436360212	M1	Female	trans
cg14188831_RPS3AP2	0.000201128	0.000418742	0.541397481	M1	Female	trans
cg11270687_BPIFB5P	0.000201129	0.000418743	-0.639689811	M1	Female	trans
cg06736785_TSEN2	0.00020113	0.000418746	0.46965576	M1	Female	trans
cg19214868_MMRN2	0.000201133	0.000418749	-0.424527877	M1	Female	trans
cg08061367_IGKV1D-8	0.000201134	0.000418751	-0.19760101	M1	Female	trans
cg14552179_RNA5SP141	0.000201135	0.000418753	-0.456651945	M1	Female	trans
cg20111163_IL27	0.000201136	0.000418753	0.576506153	M1	Female	trans
cg14188831_AIFM2	0.000201139	0.00041876	-0.560469391	M1	Female	trans
cg11095122_RPS27P20	0.000201139	0.00041876	-0.323233626	M1	Female	trans
cg00589161_CT47A12	0.00020114	0.00041876	-0.544054474	M1	Female	trans
cg14397814_ENSG00000228033	0.000201141	0.00041876	0.455502586	M1	Female	trans
cg04758826_LINC02653	0.000201141	0.000418761	-0.445150094	M1	Female	trans
cg22646311_ADGRA2	0.000201146	0.00041877	0.390686736	M1	Female	trans
cg03038245_ADAM3A	0.000201147	0.000418771	-0.284118851	M1	Female	trans
cg03220912_TPT1	0.000201147	0.000418771	-0.464931994	M1	Female	trans
cg08945452_RNU6-221P	0.000201148	0.000418772	0.471793611	M1	Female	trans
cg25710745_FAM155A-IT1	0.00020115	0.000418776	-0.280557085	M1	Female	trans
cg15877096_U3	0.000201151	0.000418776	-0.32335928	M1	Female	trans
cg10989862_ENSG00000229886	0.000201152	0.000418779	-0.39066321	M1	Female	trans
cg23591463_TRIM42	0.000201153	0.00041878	0.409545772	M1	Female	trans
cg07099009_ENSG00000231731	0.000201154	0.000418781	-0.513958293	M1	Female	trans
cg16490124_PTP4A1P7	0.000201156	0.000418783	0.516565437	M1	Female	trans
cg24920126_CEACAMP7	0.000201156	0.000418783	-0.817200539	M1	Female	trans
cg14457850_RNU1-108P	0.000201157	0.000418784	-0.37854909	M1	Female	trans
cg26318251_LINC01362	0.000201158	0.000418786	-0.465355998	M1	Female	trans
cg25979180_SCAND3P1	0.00020116	0.000418787	-0.33657563	M1	Female	trans
cg05530351_PTH2R	0.00020116	0.000418787	-0.58047616	M1	Female	trans
cg23905015_OR2R1P	0.000201162	0.000418791	-0.376233058	M1	Female	trans
cg20773800_CBX3P7	0.000201164	0.000418794	0.406553459	M1	Female	trans
cg13045265_LINC01602	0.000201168	0.000418801	-0.372631619	M1	Female	trans
cg21266943_CYP4A22-AS1	0.00020117	0.000418806	0.520867537	M1	Female	trans
cg19197744_SIGLEC17P	0.000201171	0.000418806	0.454417764	M1	Female	trans
cg02321289_ENSG00000228563	0.000201172	0.000418808	1.620519438	M1	Female	trans
cg17158894_RFWD3	0.000201172	0.000418808	-0.641509871	M1	Female	trans
cg04887104_IRX2	0.000201173	0.000418808	-0.397485477	M1	Female	trans
cg13311549_HCLS1	0.000201173	0.000418808	0.521864141	M1	Female	trans
cg22389545_GPAT2	0.000201173	0.000418808	0.468249022	M1	Female	trans
cg19412031_TMEM102	0.000201175	0.000418809	-0.453937002	M1	Female	trans
cg03929761_KRTAP9-1	0.000201176	0.000418811	-0.409145838	M1	Female	trans
cg26184765_ENSG00000228667	0.000201176	0.000418811	-0.293904724	M1	Female	trans
cg12291533_TRIM21	0.000201177	0.000418812	-0.485200961	M1	Female	trans
cg10723869_PPP3CC	0.000201178	0.000418813	-0.760916263	M1	Female	trans
cg08744069_SNORD115-33	0.000201178	0.000418813	-0.362674414	M1	Female	trans
cg23806703_PJA2	0.000201179	0.000418813	-0.476637552	M1	Female	trans
cg20863800_RMDN2-AS1	0.000201179	0.000418813	-0.46365711	M1	Female	trans
cg05921384_LINC02030	0.00020118	0.000418813	-0.298596766	M1	Female	trans
cg20820810_NKAIN4	0.00020118	0.000418813	-0.90863004	M1	Female	trans
cg01660000_ENSG00000232738	0.000201181	0.000418813	-0.398156317	M1	Female	trans
cg22078459_PCDHB13	0.000201181	0.000418813	-0.43809127	M1	Female	trans
cg17772171_PCDH1	0.000201182	0.000418815	-0.515240395	M1	Female	trans
cg03364874_HS6ST2-AS1	0.000201183	0.000418817	-0.507458266	M1	Female	trans
cg12917253_DLX1	0.000201188	0.000418826	-0.326593625	M1	Female	trans
cg26858540_TRAV18	0.000201188	0.000418826	-0.414270568	M1	Female	trans
cg09162333_DDX51	0.000201189	0.000418826	-0.534230049	M1	Female	trans
cg04152562_KCNG3	0.000201189	0.000418826	-0.577694226	M1	Female	trans
cg06952660_ZNRF2P1	0.00020119	0.000418827	-0.510781396	M1	Female	trans
cg16183361_ENSG00000230260	0.000201191	0.000418827	0.327675886	M1	Female	trans
cg20325560_LINC00381	0.000201192	0.000418829	-0.440765385	M1	Female	trans
cg14378465_RNU6-580P	0.000201192	0.000418829	-0.378243508	M1	Female	trans
cg06781209_RPL37P3	0.000201192	0.000418829	-0.627151086	M1	Female	trans
cg09929408_PRORSD1P	0.000201193	0.00041883	-0.422906453	M1	Female	trans
cg16873920_TRAV6	0.000201194	0.00041883	-0.615471322	M1	Female	trans
cg25241399_GPR32	0.000201199	0.00041884	-0.487502229	M1	Female	trans
cg07543199_RPL39P31	0.000201199	0.00041884	-0.388088613	M1	Female	trans
cg26725559_LRRC38	0.0002012	0.00041884	-0.554418688	M1	Female	trans
cg12877532_GIMAP4	0.000201201	0.000418842	-0.422076396	M1	Female	trans
cg11738485_AURKB	0.000201202	0.000418843	0.421996693	M1	Female	trans
cg10747979_PRR32	0.000201203	0.000418844	-0.537534747	M1	Female	trans
cg13706899_RNU6-610P	0.000201205	0.000418847	-0.332291164	M1	Female	trans
cg22451117_RNA5S1	0.000201205	0.000418847	-0.669766182	M1	Female	trans
cg02443896_RNA5SP52	0.000201205	0.000418847	-0.537298085	M1	Female	trans
cg01160724_LINC01985	0.000201206	0.000418848	-1.14243746	M1	Female	trans
cg04042333_TMEM164	0.000201207	0.000418849	0.4935593	M1	Female	trans
cg11170217_DCUN1D2	0.00020121	0.000418853	-0.36766065	M1	Female	trans
cg12372706_OR10H4	0.000201211	0.000418855	-0.537549461	M1	Female	trans
cg03067367_RNU5B-1	0.000201212	0.000418856	-0.491606684	M1	Female	trans
cg04667681_RPSAP16	0.000201214	0.000418861	-0.397896509	M1	Female	trans
cg18644140_FAR2P4	0.000201216	0.000418863	-0.323394045	M1	Female	trans
cg21156812_RPL21P75	0.000201217	0.000418865	-0.476239576	M1	Female	trans
cg10387963_FOXS1	0.000201218	0.000418865	-0.387444973	M1	Female	trans
cg05868023_RNU6-32P	0.00020122	0.000418868	0.324224664	M1	Female	trans
cg00504535_ENSG00000227294	0.00020122	0.000418869	-0.481477605	M1	Female	trans
cg09377308_RN7SL497P	0.000201222	0.000418872	-0.442561985	M1	Female	trans
cg06551718_ENSG00000226036	0.000201223	0.000418873	0.549254234	M1	Female	trans
cg25353287_PRR13P1	0.000201226	0.000418878	-0.363944576	M1	Female	trans
cg23806703_TRPS1	0.000201227	0.000418878	-0.458728106	M1	Female	trans
cg24304928_ENSG00000235020	0.000201227	0.000418878	-0.345016698	M1	Female	trans
cg08131310_AMER2	0.000201227	0.000418879	-0.562539122	M1	Female	trans
cg06753179_ARGFXP1	0.000201228	0.00041888	-0.529347394	M1	Female	trans
cg23806703_LRCH3	0.00020123	0.000418881	-0.441481559	M1	Female	trans
cg20852862_VMAC	0.00020123	0.000418881	-0.425552701	M1	Female	trans
cg15403056_ENSG00000236425	0.00020123	0.000418881	0.592415566	M1	Female	trans
cg22626897_RPL5P7	0.00020123	0.000418881	-0.490499303	M1	Female	trans
cg20983125_LINC01192	0.000201233	0.000418885	-0.447040362	M1	Female	trans
cg04864877_MIR30A	0.000201233	0.000418885	-0.345603688	M1	Female	trans
cg03051617_POTEE	0.000201236	0.00041889	-0.371592096	M1	Female	trans
cg17849733_ENSG00000228757	0.000201239	0.000418896	-0.582075977	M1	Female	trans
cg13465461_IL25	0.000201241	0.000418897	-0.497007901	M1	Female	trans
cg01426041_RPAIN	0.000201244	0.000418904	-0.432263189	M1	Female	trans
cg18479299_ENSG00000201003	0.000201245	0.000418905	0.485181563	M1	Female	trans
cg22580346_ENSG00000236111	0.000201245	0.000418905	-0.446270411	M1	Female	trans
cg04195855_RPS3AP5	0.000201246	0.000418905	0.55554353	M1	Female	trans
cg17264779_SNX18P4	0.000201246	0.000418905	-0.43598575	M1	Female	trans
cg11218915_NKX2-4	0.000201247	0.000418905	-0.403333314	M1	Female	trans
cg04497094_MIR320D1	0.000201247	0.000418905	-0.532902576	M1	Female	trans
cg27546908_PTMAP3	0.000201249	0.000418909	0.372435049	M1	Female	trans
cg05304815_LINC00486	0.00020125	0.000418909	-0.622801749	M1	Female	trans
cg22639040_OR2A15P	0.000201251	0.000418911	-0.489030844	M1	Female	trans
cg17777432_MBLAC1	0.000201252	0.000418912	-0.564366387	M1	Female	trans
cg20229555_GADL1	0.000201252	0.000418912	-0.67472488	M1	Female	trans
cg07706880_ENSG00000231683	0.000201257	0.000418922	-0.427607201	M1	Female	trans
cg12110603_TMIE	0.000201258	0.000418923	-0.53615619	M1	Female	trans
cg17454173_RPS15AP34	0.00020126	0.000418925	-0.474177009	M1	Female	trans
cg17080234_MIR340	0.00020126	0.000418925	-0.268728859	M1	Female	trans
cg13565400_TANC1	0.000201262	0.000418928	0.491215181	M1	Female	trans
cg27195402_BGN	0.000201263	0.000418929	-0.35130928	M1	Female	trans
cg24656207_FAM217A	0.00020127	0.000418942	-0.420844257	M1	Female	trans
cg23296665_ZFC3H1	0.00020127	0.000418943	-0.860243354	M1	Female	trans
cg23710890_UTY	0.000201272	0.000418946	-0.539609196	M1	Female	trans
cg14989959_ANKRD20A10P	0.000201275	0.000418952	0.43074157	M1	Female	trans
cg09024023_RPL5P12	0.000201277	0.000418956	-0.5724554	M1	Female	trans
cg12707723_CHST1	0.000201279	0.000418957	-0.42792893	M1	Female	trans
cg16603103_ENSG00000231918	0.000201279	0.000418958	-0.411977366	M1	Female	trans
cg26371471_ENSG00000227704	0.000201281	0.000418959	-0.481292796	M1	Female	trans
cg08844974_GOT1L1	0.000201283	0.000418964	-0.463204748	M1	Female	trans
cg23078472_RNA5SP388	0.000201284	0.000418965	-0.349843885	M1	Female	trans
cg13854498_RNU6-647P	0.000201284	0.000418965	-0.534015671	M1	Female	trans
cg06619035_DNAJC6	0.000201286	0.000418967	-0.473603733	M1	Female	trans
cg02797144_GATA2	0.00020129	0.000418974	-0.392656136	M1	Female	trans
cg01529253_NOL4	0.000201294	0.000418981	0.767095018	M1	Female	trans
cg20683445_NRGN	0.000201298	0.00041899	-0.343819948	M1	Female	trans
cg04701817_WASF1	0.0002013	0.000418992	-0.50981137	M1	Female	trans
cg09736391_ENSG00000228015	0.0002013	0.000418992	-0.508016065	M1	Female	trans
cg16400798_RPS12P18	0.0002013	0.000418992	-0.705348704	M1	Female	trans
cg13799853_CPS1	0.000201301	0.000418992	0.394837196	M1	Female	trans
cg10973241_KRTAP15-1	0.000201302	0.000418992	-0.453918413	M1	Female	trans
cg27287924_MIR361	0.000201302	0.000418992	-1.114249314	M1	Female	trans
cg26529963_RNU6-878P	0.000201303	0.000418994	-0.406227752	M1	Female	trans
cg14339668_OR6T1	0.000201304	0.000418994	-0.53961923	M1	Female	trans
cg03702660_RNA5SP274	0.000201307	0.000419	-0.326432393	M1	Female	trans
cg00384163_ENSG00000242327	0.000201308	0.000419002	-0.454366357	M1	Female	trans
cg00364747_USP9YP34	0.000201309	0.000419003	-0.492983907	M1	Female	trans
cg00384163_SNORD115-41	0.00020131	0.000419004	-0.483435662	M1	Female	trans
cg07825114_RPL7P42	0.000201311	0.000419004	0.37286675	M1	Female	trans
cg02848996_ZNF735	0.000201312	0.000419006	-0.324917841	M1	Female	trans
cg24440633_KRTAP12-4	0.000201312	0.000419006	-0.532854656	M1	Female	trans
cg12878716_ZFP64	0.000201313	0.000419007	-0.778339104	M1	Female	trans
cg21077610_RPS15AP7	0.000201314	0.000419007	-0.626575497	M1	Female	trans
cg10991855_RN7SKP193	0.000201314	0.000419007	-0.331798164	M1	Female	trans
cg07201861_ENSG00000224918	0.000201315	0.000419008	-0.823381607	M1	Female	trans
cg24186114_RPL21P123	0.000201315	0.000419008	-0.593935308	M1	Female	trans
cg10348204_BOD1L2	0.000201315	0.000419008	-0.574556581	M1	Female	trans
cg20973649_PAMR1	0.000201317	0.000419011	-0.405236149	M1	Female	trans
cg09253696_ENSG00000239129	0.000201318	0.000419012	-0.435254794	M1	Female	trans
cg03393760_OR6M1	0.00020132	0.000419016	-0.472567892	M1	Female	trans
cg03189237_GAPDHP26	0.000201322	0.000419018	0.403460386	M1	Female	trans
cg10812016_HTN3	0.000201322	0.000419018	-0.179377785	M1	Female	trans
cg16959364_DNMT3B	0.000201323	0.000419018	-0.371938505	M1	Female	trans
cg10040153_ENSG00000214135	0.000201323	0.000419018	-0.527731589	M1	Female	trans
cg05580671_ENSG00000229242	0.000201324	0.000419018	0.609279223	M1	Female	trans
cg02485345_ATN1	0.000201324	0.000419018	0.652003037	M1	Female	trans
cg02125534_PRXL2CP1	0.000201324	0.000419018	-0.395301514	M1	Female	trans
cg27015302_SERPINI1	0.000201327	0.000419023	-0.329399976	M1	Female	trans
cg15122841_TNFSF18	0.00020133	0.000419029	-0.354532367	M1	Female	trans
cg04770577_RNU6-373P	0.000201331	0.000419029	-0.443353016	M1	Female	trans
cg01034287_ENSG00000236111	0.000201331	0.000419029	-0.700948539	M1	Female	trans
cg11687389_LINGO3	0.000201333	0.000419031	-0.420255833	M1	Female	trans
cg10744079_MAPK6P6	0.000201335	0.000419036	0.574248854	M1	Female	trans
cg04208996_MIA2	0.000201336	0.000419036	-0.478626167	M1	Female	trans
cg25542636_GLP2R	0.000201337	0.000419038	-0.359940207	M1	Female	trans
cg13006655_LINC02702	0.000201338	0.000419039	-0.462705947	M1	Female	trans
cg10040153_UCA1	0.000201338	0.000419039	-0.536884803	M1	Female	trans
cg07201861_PNPLA1	0.000201339	0.000419039	-0.654894974	M1	Female	trans
cg10894164_IL27	0.000201339	0.000419039	0.654972869	M1	Female	trans
cg09861450_MAGEC2	0.00020134	0.00041904	0.449822337	M1	Female	trans
cg14203970_ENSG00000203498	0.000201341	0.00041904	-0.337347268	M1	Female	trans
cg04132177_MEP1A	0.000201342	0.00041904	-0.461613748	M1	Female	trans
cg13375352_ENSG00000232930	0.000201342	0.00041904	0.588776605	M1	Female	trans
cg13375352_RNU6-950P	0.000201342	0.00041904	0.82641865	M1	Female	trans
cg03545635_NBR2	0.000201344	0.000419043	-0.474738956	M1	Female	trans
cg04493778_MIR638	0.000201344	0.000419043	-0.333321846	M1	Female	trans
cg26879339_ENSG00000239674	0.000201344	0.000419043	-0.364404762	M1	Female	trans
cg08173216_MTCYBP14	0.000201345	0.000419044	0.311623731	M1	Female	trans
cg10838380_ENSG00000228596	0.000201345	0.000419044	-0.429787639	M1	Female	trans
cg09391279_C5AR2	0.000201346	0.000419044	-0.492651965	M1	Female	trans
cg12667031_AMD1P1	0.000201348	0.000419047	0.539777089	M1	Female	trans
cg09785904_CASS4	0.000201348	0.000419047	-0.459919975	M1	Female	trans
cg13491296_MTND4LP16	0.000201349	0.000419049	0.446399513	M1	Female	trans
cg02810426_RPL7P48	0.00020135	0.00041905	-0.378300829	M1	Female	trans
cg11572138_RPS27P29	0.000201351	0.000419052	-0.352004609	M1	Female	trans
cg27391934_RNU6-1084P	0.000201359	0.000419067	0.519150975	M1	Female	trans
cg25472353_LDLRAD3	0.00020136	0.000419068	0.481202881	M1	Female	trans
cg11718675_TMEFF1	0.000201361	0.00041907	-0.415370987	M1	Female	trans
cg21318603_CCR8	0.000201363	0.000419071	-0.537165392	M1	Female	trans
cg06752985_DPEP3	0.000201363	0.000419071	-0.430798715	M1	Female	trans
cg00478022_ENSG00000231780	0.000201364	0.000419073	-0.361879584	M1	Female	trans
cg08630891_RNU6-1310P	0.000201365	0.000419073	-0.377760917	M1	Female	trans
cg07817055_LINC00348	0.000201365	0.000419073	-0.384203048	M1	Female	trans
cg03780545_CCDC198	0.000201365	0.000419073	0.334251829	M1	Female	trans
cg07173972_RPL34-DT	0.000201366	0.000419074	0.422753557	M1	Female	trans
cg06322601_NDUFS6	0.000201368	0.000419077	-0.395194692	M1	Female	trans
cg25037011_F2R	0.000201368	0.000419077	0.531172701	M1	Female	trans
cg20695032_ZNF492	0.000201368	0.000419077	-0.373472262	M1	Female	trans
cg14457908_PABPN1P1	0.000201369	0.000419077	-0.503997538	M1	Female	trans
cg03397234_ENSG00000241599	0.000201371	0.00041908	0.534101767	M1	Female	trans
cg21245975_OTUD7A	0.000201372	0.000419082	0.503645299	M1	Female	trans
cg27015302_DNAJB4	0.000201374	0.000419084	-0.395326069	M1	Female	trans
cg26335602_KRT8P27	0.000201374	0.000419084	0.499525166	M1	Female	trans
cg07935474_PAFAH1B2P1	0.000201376	0.000419086	0.654550819	M1	Female	trans
cg11831394_ENSG00000227479	0.000201377	0.000419087	-0.609584337	M1	Female	trans
cg05577657_SNRPGP14	0.000201377	0.000419088	-0.620837423	M1	Female	trans
cg04492287_GTF2IRD1	0.00020138	0.000419092	-0.511454535	M1	Female	trans
cg18219565_RNU6-560P	0.000201381	0.000419093	-0.501935311	M1	Female	trans
cg03033996_HTR1E	0.000201384	0.000419099	-0.390905703	M1	Female	trans
cg11384607_CFL1P7	0.000201386	0.000419101	-0.376066767	M1	Female	trans
cg24401262_FHDC1	0.00020139	0.000419101	-0.568309466	M1	Female	trans
cg09165170_RN7SL97P	0.00020139	0.000419101	0.634952729	M1	Female	trans
cg14790638_ENSG00000234329	0.000201392	0.000419101	-1.258597504	M1	Female	trans
cg01530413_FGF7P2	0.000201392	0.000419101	-0.125711698	M1	Female	trans
cg01530413_RNU6-627P	0.000201392	0.000419101	-0.6447393	M1	Female	trans
cg01530413_RNU1-76P	0.000201392	0.000419101	-0.6447393	M1	Female	trans
cg01530413_LINC01626	0.000201392	0.000419101	-0.6447393	M1	Female	trans
cg01530413_FABP12P1	0.000201392	0.000419101	-0.6447393	M1	Female	trans
cg01530413_DEFB128	0.000201392	0.000419101	-0.6447393	M1	Female	trans
cg01530413_ENSG00000228167	0.000201392	0.000419101	-0.6447393	M1	Female	trans
cg01530413_ENSG00000229013	0.000201392	0.000419101	-0.6447393	M1	Female	trans
cg01530413_ENSG00000232958	0.000201392	0.000419101	-0.246043083	M1	Female	trans
cg01530413_ENSG00000234638	0.000201392	0.000419101	-0.6447393	M1	Female	trans
cg01530413_OTOS	0.000201392	0.000419101	-0.432684594	M1	Female	trans
cg01530413_NTM-IT	0.000201392	0.000419101	-0.457597487	M1	Female	trans
cg01530413_RN7SL305P	0.000201392	0.000419101	-0.457597487	M1	Female	trans
cg21909391_SAMSN1-AS1	0.000201393	0.000419102	-0.540686456	M1	Female	trans
cg19926096_SYN1	0.000201395	0.000419105	-0.592170719	M1	Female	trans
cg13413060_CHCHD4P4	0.000201396	0.000419105	-0.428354207	M1	Female	trans
cg07231446_ENSG00000237720	0.000201396	0.000419105	-0.390668863	M1	Female	trans
cg08035323_ENSG00000225884	0.000201396	0.000419105	0.513063956	M1	Female	trans
cg09162333_EXD3	0.000201397	0.000419105	-0.517688128	M1	Female	trans
cg22751099_JAM2	0.000201397	0.000419106	-0.391617165	M1	Female	trans
cg02660182_MRPL50P1	0.000201398	0.000419106	-0.614020638	M1	Female	trans
cg10044466_HHLA3	0.000201398	0.000419107	0.468617073	M1	Female	trans
cg23369529_TRAJ58	0.000201399	0.000419107	0.571777214	M1	Female	trans
cg11424260_ACTBP1	0.000201401	0.00041911	-0.363863327	M1	Female	trans
cg15607358_ENSG00000237293	0.000201402	0.000419111	0.613627918	M1	Female	trans
cg08268925_ACBD7	0.000201403	0.000419113	-0.403651913	M1	Female	trans
cg03351580_ENSG00000215097	0.000201405	0.000419116	-0.492440455	M1	Female	trans
cg01240583_SOX21	0.000201406	0.000419117	-0.521618943	M1	Female	trans
cg23421896_CXorf49	0.000201407	0.000419118	-0.47048923	M1	Female	trans
cg05244234_EEF1A1P1	0.000201408	0.000419119	0.489637976	M1	Female	trans
cg00595889_SELENON	0.000201408	0.000419119	0.502977168	M1	Female	trans
cg07917878_SLC25A6P2	0.000201408	0.000419119	-0.763224445	M1	Female	trans
cg13961318_STC1	0.00020141	0.00041912	-0.569942054	M1	Female	trans
cg06398883_MIR769	0.00020141	0.00041912	-0.424319803	M1	Female	trans
cg02673703_ENSG00000170089	0.00020141	0.00041912	-0.3878182	M1	Female	trans
cg22635676_MDFI	0.000201413	0.000419126	0.616609822	M1	Female	trans
cg01622885_RPLP1P13	0.000201414	0.000419127	-0.418431379	M1	Female	trans
cg10496627_ENSG00000226990	0.000201414	0.000419127	0.513523185	M1	Female	trans
cg03397234_ENSG00000236004	0.000201415	0.000419127	0.588389457	M1	Female	trans
cg18692382_CPXM1	0.000201415	0.000419128	0.377874939	M1	Female	trans
cg18205030_ASS1P9	0.000201416	0.000419129	-0.456150854	M1	Female	trans
cg12034111_SPATA42	0.000201417	0.00041913	-0.537682243	M1	Female	trans
cg02342233_RNU1-138P	0.000201418	0.000419131	-1.04634988	M1	Female	trans
cg13440924_CALCA	0.000201419	0.000419131	-0.351641488	M1	Female	trans
cg13701086_YIPF7	0.000201419	0.000419131	-0.427584892	M1	Female	trans
cg16711084_SSR1P1	0.000201423	0.000419138	-0.592313711	M1	Female	trans
cg01348938_TRBV1	0.000201424	0.000419141	-0.554115247	M1	Female	trans
cg03623045_ENSG00000237271	0.000201425	0.000419142	-0.532731877	M1	Female	trans
cg21266943_MIR1302-4	0.000201426	0.000419142	0.390659398	M1	Female	trans
cg04513703_ADI1P1	0.000201426	0.000419142	-0.529541624	M1	Female	trans
cg22580346_ENSG00000232153	0.000201428	0.000419144	-0.290962889	M1	Female	trans
cg11718675_KRT18P2	0.00020143	0.000419147	-0.347836217	M1	Female	trans
cg19412031_MMP24	0.00020143	0.000419147	-0.4324447	M1	Female	trans
cg14786880_ENSG00000243008	0.00020143	0.000419148	-0.472110631	M1	Female	trans
cg12877532_ENSG00000237807	0.000201434	0.000419153	-0.410593975	M1	Female	trans
cg01210264_LINC01507	0.000201434	0.000419153	-0.356153918	M1	Female	trans
cg20337110_HYAL4	0.000201434	0.000419153	-0.741926135	M1	Female	trans
cg24131359_SLC17A7	0.000201435	0.000419154	-0.378398035	M1	Female	trans
ch.8.885117R_FAM138A	0.000201436	0.000419154	-0.518222755	M1	Female	trans
cg17830140_RPL23AP19	0.000201436	0.000419154	-0.418375208	M1	Female	trans
cg12652780_RN7SKP192	0.000201437	0.000419156	-0.383724127	M1	Female	trans
cg09814167_CCDC184	0.000201439	0.000419159	-0.437199462	M1	Female	trans
cg00632358_ENSG00000214970	0.00020144	0.000419161	-0.606141338	M1	Female	trans
cg04492287_WDR18	0.000201442	0.000419165	-0.490500757	M1	Female	trans
cg11128983_ENSG00000205653	0.000201444	0.000419166	-0.327828149	M1	Female	trans
cg03220912_ENSG00000213727	0.000201444	0.000419167	-0.489673863	M1	Female	trans
cg11630554_MMP26	0.000201445	0.000419167	0.440813417	M1	Female	trans
cg06185140_CTDSPL2P1	0.000201445	0.000419167	0.553787836	M1	Female	trans
cg20322104_PRSS40B	0.000201449	0.000419174	-0.502761976	M1	Female	trans
cg25037011_CCT6B	0.000201449	0.000419174	0.566702315	M1	Female	trans
cg20825109_RNU2-20P	0.000201451	0.000419176	-0.271727597	M1	Female	trans
cg13188416_SLC25A15P2	0.000201452	0.000419176	0.164757425	M1	Female	trans
cg16503053_NPTX1	0.000201452	0.000419176	-0.346516048	M1	Female	trans
cg17729630_KRTAP1-5	0.000201452	0.000419176	0.569443842	M1	Female	trans
cg17839232_POTEG	0.000201452	0.000419176	-0.487280965	M1	Female	trans
cg06668065_RPS4XP7	0.000201455	0.00041918	-0.51407386	M1	Female	trans
cg19732057_C10orf99	0.000201457	0.000419185	-0.413162443	M1	Female	trans
cg01207767_RNU6-984P	0.000201461	0.000419191	-0.465694129	M1	Female	trans
cg01788776_LINC01102	0.000201461	0.000419191	-0.531830458	M1	Female	trans
cg14024242_ENSG00000232710	0.000201462	0.000419193	-0.507089903	M1	Female	trans
cg08859787_ENSG00000231187	0.000201464	0.000419196	-0.481938615	M1	Female	trans
cg08549898_SLC17A7	0.000201465	0.000419196	-0.366039353	M1	Female	trans
cg27501748_RNU6-746P	0.000201466	0.000419197	0.491513229	M1	Female	trans
cg08894487_CNBD1	0.000201466	0.000419197	0.568636005	M1	Female	trans
cg07020979_RNU4-53P	0.000201466	0.000419197	-0.40887971	M1	Female	trans
cg04701596_HNRNPA1P28	0.000201468	0.0004192	-0.557689502	M1	Female	trans
cg04515996_NGFR	0.000201469	0.000419202	0.3471069	M1	Female	trans
cg05258009_RPL12P44	0.00020147	0.000419202	-0.384718046	M1	Female	trans
cg09623464_TSNAX	0.00020147	0.000419202	-0.518189012	M1	Female	trans
cg05452625_PKDREJ	0.000201471	0.000419202	-0.507062647	M1	Female	trans
cg25353287_CPA4	0.000201471	0.000419202	-0.399041495	M1	Female	trans
cg26152108_ENSG00000219492	0.000201472	0.000419205	-0.621741967	M1	Female	trans
cg04376709_FGFR3P1	0.000201475	0.000419209	-0.232092825	M1	Female	trans
cg20918017_NPTX2	0.000201477	0.000419211	-0.638508435	M1	Female	trans
cg11772310_COL8A1	0.000201477	0.000419211	0.666154786	M1	Female	trans
cg19843426_RNU6-1152P	0.000201477	0.000419211	-0.524596441	M1	Female	trans
cg24433045_ACSM5	0.000201478	0.000419212	-0.495243281	M1	Female	trans
cg16661266_PPP1R3G	0.000201478	0.000419212	-0.644479323	M1	Female	trans
cg23971096_RPL10P2	0.000201479	0.000419213	-0.284387532	M1	Female	trans
cg24304928_TERF1P7	0.00020148	0.000419214	-0.370912448	M1	Female	trans
cg17071409_FKBP5	0.00020148	0.000419214	0.748679445	M1	Female	trans
cg06736785_SLC22A17	0.000201482	0.000419216	-0.529224785	M1	Female	trans
cg01178818_ENSG00000231207	0.000201483	0.000419217	-0.551415781	M1	Female	trans
cg02730714_ENSG00000205325	0.000201486	0.00041922	-0.479756883	M1	Female	trans
cg09575750_KCNK18	0.000201486	0.00041922	-0.426915929	M1	Female	trans
cg24732447_RNU4-88P	0.000201486	0.00041922	-0.444512721	M1	Female	trans
cg15293181_RN7SL170P	0.000201487	0.00041922	-0.381063946	M1	Female	trans
cg03558233_KRT17P7	0.000201487	0.00041922	-0.524803445	M1	Female	trans
cg21921571_ENSG00000232514	0.000201487	0.000419221	-0.384339611	M1	Female	trans
cg15139063_THUMPD2	0.00020149	0.000419227	-0.339678914	M1	Female	trans
cg18805486_RPL23P4	0.000201491	0.000419227	-0.33896017	M1	Female	trans
cg03734133_FUNDC1	0.000201491	0.000419227	-0.412021501	M1	Female	trans
cg17669898_RNA5SP322	0.000201492	0.000419228	-0.682412925	M1	Female	trans
cg01224863_LINC02089	0.000201493	0.000419228	-0.520696293	M1	Female	trans
cg17272019_KRT8P29	0.000201494	0.00041923	-1.052843174	M1	Female	trans
cg16990532_HNRNPA1P63	0.000201496	0.000419232	0.260819524	M1	Female	trans
cg22023826_ENSG00000212168	0.000201496	0.000419232	-0.538685004	M1	Female	trans
cg20134394_LINC02471	0.000201496	0.000419232	-0.356431362	M1	Female	trans
cg00171290_ENSG00000235351	0.000201497	0.000419234	-0.357954094	M1	Female	trans
cg03566001_ENSG00000236425	0.000201498	0.000419234	-0.482037173	M1	Female	trans
cg27264322_MTND3P16	0.0002015	0.000419237	-0.524622021	M1	Female	trans
cg02302000_ENSG00000239486	0.0002015	0.000419237	-0.837024324	M1	Female	trans
cg11395293_RPL12P49	0.000201501	0.000419239	-0.383004217	M1	Female	trans
cg02303400_RNU7-48P	0.000201503	0.000419241	-0.439701077	M1	Female	trans
cg17725166_CCDC18	0.000201507	0.000419248	-0.375409658	M1	Female	trans
cg10549984_SNORD116-2	0.000201507	0.000419249	-0.405049064	M1	Female	trans
cg23024913_ENSG00000237249	0.000201509	0.000419252	-0.350685433	M1	Female	trans
cg14204081_ARSL	0.000201509	0.000419252	-0.482225792	M1	Female	trans
cg24051798_ENSG00000234751	0.000201512	0.000419256	-0.412893368	M1	Female	trans
cg26042854_ENSG00000198277	0.000201512	0.000419256	-0.413803606	M1	Female	trans
cg04492287_IRX4	0.000201513	0.000419256	-0.448391431	M1	Female	trans
cg09543047_OR6C71P	0.000201513	0.000419256	-0.49795687	M1	Female	trans
cg25795606_CELF5	0.000201514	0.000419256	-0.484679912	M1	Female	trans
cg21163717_GPX2	0.000201514	0.000419257	0.499419961	M1	Female	trans
cg25855415_LRP10	0.000201515	0.000419257	0.497758314	M1	Female	trans
cg23976437_RN7SL346P	0.000201516	0.000419257	-0.358331488	M1	Female	trans
cg13527872_CAPZA1P1	0.000201516	0.000419257	0.565171959	M1	Female	trans
cg18177183_KRTAP20-2	0.000201518	0.000419262	0.523211868	M1	Female	trans
cg19690148_FAM86B2	0.00020152	0.000419263	-0.467709773	M1	Female	trans
cg03397234_MTHFD1P1	0.00020152	0.000419263	0.530389243	M1	Female	trans
cg17202948_EEF1A2	0.00020152	0.000419263	0.186849436	M1	Female	trans
cg22150680_MIR216B	0.00020152	0.000419263	-0.434434252	M1	Female	trans
cg16918523_OR5P1P	0.000201522	0.000419265	-0.409648554	M1	Female	trans
cg19263847_OR7E162P	0.000201522	0.000419265	-0.467109329	M1	Female	trans
cg10723869_AMPD1	0.000201522	0.000419265	-0.751288579	M1	Female	trans
cg25827873_ZAR1L	0.000201523	0.000419265	-0.383905101	M1	Female	trans
cg14852063_ENSG00000240774	0.000201523	0.000419265	-0.622974229	M1	Female	trans
cg18987683_IGHD7-27	0.000201524	0.000419266	0.605843569	M1	Female	trans
cg24728770_GIPC2	0.000201525	0.000419266	-0.565201973	M1	Female	trans
cg19687532_ENSG00000226767	0.000201526	0.000419268	-0.37118239	M1	Female	trans
cg10411658_PRKG2	0.000201526	0.000419268	-0.454031247	M1	Female	trans
cg02782331_AKNAD1	0.000201527	0.000419269	-0.474603986	M1	Female	trans
cg20936529_SPINK8	0.000201529	0.000419272	-0.559782001	M1	Female	trans
cg23590389_ENSG00000235833	0.000201531	0.000419275	-0.439055863	M1	Female	trans
cg08828819_OR2AF1P	0.000201532	0.000419277	0.597580281	M1	Female	trans
cg23398596_SLC25A37	0.000201533	0.000419277	-0.560171873	M1	Female	trans
cg13818127_EIF4EP4	0.000201536	0.000419284	-0.274462195	M1	Female	trans
cg01021271_RNU6-1115P	0.000201537	0.000419285	0.678567856	M1	Female	trans
cg12627202_IBSP	0.000201538	0.000419285	-0.404232843	M1	Female	trans
cg02281699_ACOT2	0.000201538	0.000419285	-0.539627852	M1	Female	trans
cg19891612_ENSG00000236856	0.000201539	0.000419287	0.50793262	M1	Female	trans
cg16252448_OR2A2	0.00020154	0.000419288	-0.478031316	M1	Female	trans
cg05715917_CERKL	0.00020154	0.000419288	-0.486839646	M1	Female	trans
cg24847846_OPN1MW2	0.000201543	0.000419292	0.454321996	M1	Female	trans
cg24959901_ENSG00000231418	0.000201543	0.000419292	-0.679569683	M1	Female	trans
cg12571007_MARF1	0.000201545	0.000419295	-0.346678562	M1	Female	trans
cg17417926_SPATA3	0.000201547	0.000419299	-0.345616978	M1	Female	trans
cg23806708_SYT14P1	0.000201549	0.000419302	-0.457745946	M1	Female	trans
cg10503606_RPL32P12	0.000201553	0.00041931	-0.304740227	M1	Female	trans
cg07774612_LINC02610	0.000201554	0.00041931	-0.609490775	M1	Female	trans
cg04947385_MATN3	0.000201555	0.000419312	-0.534622628	M1	Female	trans
cg01847062_TRGVA	0.000201559	0.000419318	-0.369697729	M1	Female	trans
cg02399049_IFNW1	0.000201559	0.000419318	-0.596228832	M1	Female	trans
cg02048733_RNU6-901P	0.000201561	0.000419322	-0.50895874	M1	Female	trans
cg15109916_REM2	0.000201562	0.000419323	-0.508014571	M1	Female	trans
cg11700584_ATP5MC1P1	0.000201563	0.000419324	0.717652249	M1	Female	trans
cg12093005_RN7SL688P	0.000201564	0.000419324	-0.366673904	M1	Female	trans
cg23966224_RNU6-451P	0.000201566	0.000419329	0.199194473	M1	Female	trans
cg14733725_SNORD48	0.000201568	0.000419331	-0.593422462	M1	Female	trans
cg09765807_ENSG00000240652	0.000201571	0.000419337	-0.354609487	M1	Female	trans
cg24027841_DYNLT3P2	0.000201572	0.000419337	-0.442849941	M1	Female	trans
cg15048534_CERS6-AS1	0.000201572	0.000419338	-0.576039351	M1	Female	trans
cg17806866_ENSG00000229616	0.000201573	0.000419338	-0.253785265	M1	Female	trans
cg07942622_SHC4	0.000201573	0.000419338	0.663579847	M1	Female	trans
cg03894102_LIPK	0.000201574	0.000419338	-0.45076708	M1	Female	trans
cg19822890_C3AR1	0.000201578	0.000419346	-0.474152479	M1	Female	trans
cg24429037_UNC5D	0.000201579	0.000419347	-0.511130655	M1	Female	trans
cg01817521_TMEM175	0.00020158	0.000419347	-0.425178395	M1	Female	trans
cg20527714_CEACAMP10	0.000201582	0.000419351	-0.43667697	M1	Female	trans
cg05920634_MYH8	0.000201582	0.000419351	-0.172006039	M1	Female	trans
cg18888655_ZNHIT2	0.000201583	0.000419352	-0.501163056	M1	Female	trans
cg10991855_PTMAP5	0.000201583	0.000419352	-0.446319331	M1	Female	trans
cg19777818_SNORD117	0.000201584	0.000419352	-0.528042004	M1	Female	trans
cg07082012_ZNF877P	0.000201584	0.000419352	-0.337889369	M1	Female	trans
cg20571761_CMKLR1	0.000201587	0.000419357	-0.505671025	M1	Female	trans
cg20291548_ENSG00000224049	0.000201589	0.00041936	0.518371102	M1	Female	trans
cg16175752_ENSG00000166104	0.00020159	0.00041936	-0.582779605	M1	Female	trans
cg01733904_U3	0.00020159	0.00041936	0.700158248	M1	Female	trans
cg11380577_AGAP13P	0.00020159	0.00041936	0.351059905	M1	Female	trans
cg04072177_RN7SL749P	0.000201591	0.000419362	-0.415106757	M1	Female	trans
cg09385285_RNU7-130P	0.000201592	0.000419363	-0.359669778	M1	Female	trans
cg15541606_JAKMIP1	0.000201592	0.000419363	0.515945361	M1	Female	trans
cg19111078_MAPKAPK3	0.000201593	0.000419364	-0.478546662	M1	Female	trans
cg18006568_RN7SL541P	0.000201595	0.000419365	0.559778897	M1	Female	trans
cg04452523_OR52N1	0.000201595	0.000419365	-0.449048348	M1	Female	trans
cg15691584_SETP4	0.000201596	0.000419365	-0.57639904	M1	Female	trans
cg23866687_Y_RNA	0.000201596	0.000419365	0.553543267	M1	Female	trans
cg06832862_IGLV1-36	0.000201596	0.000419365	-0.381822555	M1	Female	trans
cg24304928_AURKA	0.000201597	0.000419365	-0.42130455	M1	Female	trans
cg00076195_ACTP1	0.000201597	0.000419365	0.426517747	M1	Female	trans
cg01520578_RNU6-992P	0.000201597	0.000419365	-0.533528894	M1	Female	trans
cg04571903_MIR9-1HG	0.000201598	0.000419366	-0.562661173	M1	Female	trans
cg10245967_ENSG00000225386	0.000201598	0.000419366	-0.546436837	M1	Female	trans
cg14513900_SCRT2	0.000201601	0.000419372	-0.466855097	M1	Female	trans
cg17792994_HSPE1P25	0.000201603	0.000419374	-0.515521058	M1	Female	trans
cg15029183_TENM3	0.000201603	0.000419374	-0.464271146	M1	Female	trans
cg09257557_PIEZO1P1	0.000201605	0.000419377	-0.395235449	M1	Female	trans
cg11110036_RNU6-233P	0.000201605	0.000419377	-0.514031523	M1	Female	trans
cg16747922_PRY2	0.000201606	0.000419377	0.703676231	M1	Female	trans
cg22814961_SNTG1	0.000201609	0.000419382	0.341823658	M1	Female	trans
cg12655250_SEMA3E	0.000201611	0.000419386	-0.698991899	M1	Female	trans
cg14815743_PTPRB	0.000201614	0.000419391	-0.440291774	M1	Female	trans
cg02487130_CENPM	0.000201616	0.000419391	-0.530886569	M1	Female	trans
cg21298523_RNU6-468P	0.000201618	0.000419391	0.525756349	M1	Female	trans
cg26847616_LSP1P4	0.000201618	0.000419391	-0.561403454	M1	Female	trans
cg09082134_ENSAP3	0.000201618	0.000419391	-0.335192336	M1	Female	trans
cg16045677_ENSG00000229682	0.000201618	0.000419391	-0.467614661	M1	Female	trans
cg00886748_ZFHX2	0.00020162	0.000419391	-0.438170299	M1	Female	trans
cg01529253_CECR2	0.000201623	0.000419391	0.776017239	M1	Female	trans
cg16436181_ENSG00000220745	0.000201623	0.000419391	-0.230399402	M1	Female	trans
cg16436181_CALM2P4	0.000201623	0.000419391	-0.32014523	M1	Female	trans
cg16436181_ENSG00000229687	0.000201623	0.000419391	-0.32014523	M1	Female	trans
cg16436181_ENSG00000241746	0.000201623	0.000419391	-0.501064648	M1	Female	trans
cg16436181_ENSG00000224127	0.000201623	0.000419391	-0.332252708	M1	Female	trans
cg16436181_ENSG00000234837	0.000201623	0.000419391	-0.332252708	M1	Female	trans
cg16436181_RNA5SP224	0.000201623	0.000419391	-0.571199861	M1	Female	trans
cg16436181_RNA5SP261	0.000201623	0.000419391	-0.571199861	M1	Female	trans
cg16436181_SLC16A14P1	0.000201623	0.000419391	-0.256208608	M1	Female	trans
cg16436181_RPL17P44	0.000201623	0.000419391	-0.571199861	M1	Female	trans
cg16436181_FAM197Y8	0.000201623	0.000419391	-0.391073811	M1	Female	trans
cg16436181_ENSG00000227089	0.000201623	0.000419391	-0.571199861	M1	Female	trans
cg16436181_ENSG00000227602	0.000201623	0.000419391	-0.571199861	M1	Female	trans
cg16436181_FAM197Y6	0.000201623	0.000419391	-0.571199861	M1	Female	trans
cg16436181_ANAPC15P1	0.000201623	0.000419391	-0.512417217	M1	Female	trans
cg07020979_ENSG00000225721	0.000201623	0.000419391	-0.539986906	M1	Female	trans
cg27571590_RFX5-AS1	0.000201624	0.000419391	-0.839516097	M1	Female	trans
cg02668903_GRM7	0.000201624	0.000419391	-0.450905072	M1	Female	trans
cg10459493_FTMT	0.000201626	0.000419395	-0.542120541	M1	Female	trans
cg14456173_MIR183	0.000201627	0.000419395	-0.551115913	M1	Female	trans
cg19763463_ARL1	0.000201628	0.000419396	-0.465831731	M1	Female	trans
cg14369518_RNU6-384P	0.00020163	0.000419399	-0.458332794	M1	Female	trans
cg09162333_ACOT8	0.00020163	0.000419399	-0.56392352	M1	Female	trans
cg02501182_PITX3	0.000201631	0.0004194	-0.547511807	M1	Female	trans
cg23314071_RNU2-68P	0.000201633	0.000419402	-0.600250964	M1	Female	trans
cg03220912_RPL24P2	0.000201633	0.000419402	-0.45520382	M1	Female	trans
cg19277969_LINC02530	0.000201634	0.000419404	-0.624776468	M1	Female	trans
cg08121165_POGLUT3	0.000201635	0.000419405	0.506978368	M1	Female	trans
cg14114155_DLL4	0.000201636	0.000419407	0.669965975	M1	Female	trans
cg25037011_SKA3	0.000201636	0.000419407	0.587547329	M1	Female	trans
cg23291158_DDX18P6	0.000201637	0.000419408	-0.516741478	M1	Female	trans
cg03830265_MAGI2	0.000201638	0.000419409	-0.425124747	M1	Female	trans
cg19800871_ACTBP7	0.000201638	0.000419409	-0.486591672	M1	Female	trans
cg25074023_PCNPP3	0.000201642	0.000419414	0.456354471	M1	Female	trans
cg09627874_C4orf51	0.000201642	0.000419414	0.353570896	M1	Female	trans
cg15901999_RPL5P22	0.000201643	0.000419414	-0.418023839	M1	Female	trans
cg13602461_Y_RNA	0.000201643	0.000419414	0.555315747	M1	Female	trans
cg09074299_HSP90AA6P	0.000201643	0.000419414	-0.521986206	M1	Female	trans
cg26170855_C11orf86	0.000201645	0.000419417	-0.578663257	M1	Female	trans
cg11996362_LCN1P1	0.000201647	0.000419419	-0.25105968	M1	Female	trans
cg26569518_MIR26A1	0.000201649	0.000419419	0.279407673	M1	Female	trans
cg10729426_FBLN2	0.000201649	0.000419419	-0.670567111	M1	Female	trans
cg16792066_MKI67	0.000201651	0.000419419	0.370839093	M1	Female	trans
cg04580768_MYB-AS1	0.000201651	0.000419419	-0.435002626	M1	Female	trans
cg08082694_TXNP5	0.000201651	0.000419419	-0.400705267	M1	Female	trans
cg04060456_RPL23AP93	0.000201652	0.000419419	-0.476330475	M1	Female	trans
cg06754876_OR7D2	0.000201653	0.000419419	-0.486558726	M1	Female	trans
cg04663285_HMGB3P20	0.000201654	0.000419419	-0.597975811	M1	Female	trans
cg04663285_CABP5	0.000201654	0.000419419	-0.597975811	M1	Female	trans
cg04663285_ENSG00000201500	0.000201654	0.000419419	-0.597975811	M1	Female	trans
cg04663285_ENSG00000224603	0.000201654	0.000419419	-0.597975811	M1	Female	trans
cg04663285_ENSG00000226058	0.000201654	0.000419419	-0.490077276	M1	Female	trans
cg04663285_ENSG00000226483	0.000201654	0.000419419	-0.597975811	M1	Female	trans
cg04663285_ENSG00000230245	0.000201654	0.000419419	-0.597975811	M1	Female	trans
cg04663285_RNU6-169P	0.000201654	0.000419419	-0.377911192	M1	Female	trans
cg04663285_MTCO3P41	0.000201654	0.000419419	-0.842527586	M1	Female	trans
cg04663285_Y_RNA	0.000201654	0.000419419	-0.842527586	M1	Female	trans
cg04663285_ENSG00000229673	0.000201654	0.000419419	-0.269033908	M1	Female	trans
cg04663285_FMN2P1	0.000201654	0.000419419	-0.842527586	M1	Female	trans
cg04663285_ENSG00000231585	0.000201654	0.000419419	-0.842527586	M1	Female	trans
cg09252970_CDSN	0.000201655	0.000419421	-0.633561222	M1	Female	trans
cg18215449_IGLV1-44	0.000201656	0.000419421	0.314912392	M1	Female	trans
cg04072177_ENSG00000232361	0.000201657	0.000419421	-0.261871958	M1	Female	trans
cg23670372_KISS1	0.000201657	0.000419421	-0.302314416	M1	Female	trans
cg09299773_TAAR1	0.000201657	0.000419422	-0.40815839	M1	Female	trans
cg15456527_RNU6-246P	0.000201658	0.000419422	-0.697462042	M1	Female	trans
cg26073403_DUX4L26	0.000201661	0.000419427	-0.481794239	M1	Female	trans
cg24749559_ENSG00000226558	0.000201662	0.000419429	0.63456441	M1	Female	trans
cg26042854_RNU6-321P	0.000201663	0.000419429	-0.396534792	M1	Female	trans
cg19452914_ENSG00000227055	0.000201663	0.000419429	-0.61697292	M1	Female	trans
cg06736785_RUSF1	0.000201666	0.000419434	-0.533151648	M1	Female	trans
cg04470905_RN7SL97P	0.000201667	0.000419436	0.588420292	M1	Female	trans
cg20571761_ZG16B	0.000201668	0.000419436	-0.446648097	M1	Female	trans
cg06503981_PGK1P2	0.000201672	0.000419445	-0.348905093	M1	Female	trans
cg10647833_C6orf141	0.000201675	0.00041945	-0.48571271	M1	Female	trans
cg16601957_THAP2	0.000201676	0.000419451	-0.436987108	M1	Female	trans
cg06758191_TDGF1P3	0.000201677	0.000419452	-0.53148556	M1	Female	trans
cg17918676_LINC02020	0.00020168	0.000419457	-0.595937308	M1	Female	trans
cg15411736_TEAD4	0.000201682	0.00041946	-0.573285114	M1	Female	trans
cg02593734_P2RY12	0.000201684	0.000419465	-0.373802556	M1	Female	trans
cg17582724_TRBV6-4	0.000201686	0.000419467	-0.607031919	M1	Female	trans
cg10045861_RNU6-984P	0.000201688	0.00041947	-0.446161342	M1	Female	trans
cg17159699_LGMN	0.000201688	0.00041947	-0.423986013	M1	Female	trans
cg07830906_UPK3A	0.000201689	0.000419472	-0.513670914	M1	Female	trans
cg05056349_QPCT	0.000201692	0.000419476	0.526046326	M1	Female	trans
cg03165426_VDAC1P9	0.000201692	0.000419476	-0.303280346	M1	Female	trans
cg05438523_LINC00702	0.000201693	0.000419476	-0.371067423	M1	Female	trans
cg01201054_UBBP3	0.000201695	0.000419479	-0.595119677	M1	Female	trans
cg01473983_ACBD6	0.000201697	0.000419482	-0.530994008	M1	Female	trans
cg08245275_LILRB5	0.0002017	0.000419488	-0.379274354	M1	Female	trans
cg15289253_ENSG00000224260	0.000201702	0.000419491	-0.405320493	M1	Female	trans
cg05302915_SNORD115-32	0.000201702	0.000419491	-0.496554611	M1	Female	trans
cg02930518_SEPTIN14P21	0.000201702	0.000419491	-0.559106377	M1	Female	trans
cg19433091_ENSG00000237070	0.000201703	0.000419491	0.746867648	M1	Female	trans
cg08574629_SNPH	0.000201703	0.000419491	-0.679862537	M1	Female	trans
cg13564156_ATF4	0.000201704	0.000419492	-0.635542097	M1	Female	trans
cg03386509_SLC35C2P1	0.000201707	0.000419496	-0.449565584	M1	Female	trans
cg23371584_LINC01447	0.000201712	0.000419507	0.413462551	M1	Female	trans
cg23138560_ENSG00000243697	0.000201713	0.000419507	-0.435560493	M1	Female	trans
cg12089094_OTC	0.000201714	0.000419509	-0.760903198	M1	Female	trans
cg09476440_ENSG00000216809	0.000201716	0.000419509	-0.392075915	M1	Female	trans
cg08294772_PAFAH1B2P1	0.000201717	0.000419509	0.674092411	M1	Female	trans
cg09440866_PAFAH1B2P1	0.000201717	0.000419509	0.706001455	M1	Female	trans
cg11882358_GAPDHP65	0.000201717	0.000419509	-0.347993734	M1	Female	trans
cg08057896_OR5H7P	0.000201718	0.000419509	-0.657102104	M1	Female	trans
cg08057896_EIF4EBP2P1	0.000201718	0.000419509	-0.657102104	M1	Female	trans
cg17029237_LCN15	0.000201723	0.000419519	-0.257600451	M1	Female	trans
cg04279695_PTPRH	0.000201724	0.00041952	0.412899726	M1	Female	trans
cg23861834_RNU6-746P	0.000201725	0.000419522	0.557347772	M1	Female	trans
cg04037081_GAPDHP32	0.000201727	0.000419525	-0.312407037	M1	Female	trans
cg11459852_FBXO30-DT	0.000201728	0.000419526	0.448279692	M1	Female	trans
cg09623464_C5orf51	0.000201729	0.000419526	-0.51274053	M1	Female	trans
cg16672940_FAM90A13P	0.00020173	0.000419526	-0.549191546	M1	Female	trans
cg20290983_IQSEC3	0.00020173	0.000419527	-0.482267504	M1	Female	trans
cg02902649_TMC7	0.000201731	0.000419527	-0.461749242	M1	Female	trans
cg07979752_FAM189A1	0.000201731	0.000419527	0.630815025	M1	Female	trans
cg20369573_SDC4P	0.000201733	0.00041953	-0.464438567	M1	Female	trans
cg23773384_RNA5SP198	0.000201734	0.000419531	0.55341693	M1	Female	trans
cg19675778_PPIAP73	0.000201734	0.000419531	0.527471541	M1	Female	trans
cg09162333_SAMD10	0.000201736	0.000419532	-0.536795631	M1	Female	trans
cg01086039_RNU6-1164P	0.000201736	0.000419532	-0.633032328	M1	Female	trans
cg24232370_SAT1	0.000201736	0.000419532	-0.670355415	M1	Female	trans
cg18323768_GPR6	0.000201739	0.000419539	-0.702118766	M1	Female	trans
cg01742177_RNU6-939P	0.000201741	0.000419541	-0.412635022	M1	Female	trans
cg14001594_ENSG00000235005	0.000201742	0.000419543	0.400488111	M1	Female	trans
cg14103680_SLC1A3	0.000201743	0.000419544	0.522391928	M1	Female	trans
cg11861487_LINC01700	0.000201747	0.000419551	-0.551620027	M1	Female	trans
cg13931640_ENSG00000240441	0.000201748	0.000419554	0.400814709	M1	Female	trans
cg06024364_SPIN3	0.000201751	0.000419559	-0.367383319	M1	Female	trans
cg05395063_PPP1R13B	0.000201756	0.000419568	-0.624643033	M1	Female	trans
cg04299170_RPL35AP14	0.000201757	0.000419568	-0.333709593	M1	Female	trans
cg01124926_NR0B1	0.000201757	0.000419568	-0.587431793	M1	Female	trans
cg15114510_NMI	0.000201758	0.00041957	-0.495645469	M1	Female	trans
cg13848087_RNA5SP191	0.000201761	0.000419575	-0.30536993	M1	Female	trans
cg14408831_TUBB8P10	0.000201764	0.000419579	-0.340774536	M1	Female	trans
cg19952704_SYT9	0.000201765	0.000419582	0.400678408	M1	Female	trans
cg07914267_ENSG00000212712	0.000201768	0.000419586	-0.458499737	M1	Female	trans
cg09201130_ARHGAP42P2	0.000201768	0.000419586	0.561703403	M1	Female	trans
cg15482000_ENSG00000236605	0.000201768	0.000419586	-0.709046875	M1	Female	trans
cg26872792_RNU6-401P	0.000201769	0.000419587	0.374965658	M1	Female	trans
cg18100127_CST9	0.000201774	0.000419596	-0.846018212	M1	Female	trans
cg10741025_OR8U1	0.000201774	0.000419596	0.543310425	M1	Female	trans
cg10893014_ENSG00000224326	0.000201776	0.000419599	-0.433877912	M1	Female	trans
cg12315942_KCNJ6	0.000201778	0.000419603	-0.516705035	M1	Female	trans
cg13920792_OR1C1	0.000201779	0.000419604	-0.431106284	M1	Female	trans
cg11153505_ENSG00000240197	0.000201781	0.000419607	-0.588809377	M1	Female	trans
cg11529236_MOS	0.000201782	0.000419607	-0.50068607	M1	Female	trans
cg05584297_MT1P3	0.000201783	0.000419608	-0.395712651	M1	Female	trans
cg18927032_RPS26P3	0.000201783	0.000419608	-0.460717411	M1	Female	trans
cg24430871_DCAF8L1	0.000201783	0.000419608	-0.467600158	M1	Female	trans
cg15801909_ACTBP6	0.000201784	0.000419608	-0.64813934	M1	Female	trans
cg23544472_RASA4DP	0.000201784	0.000419608	0.52587741	M1	Female	trans
cg02525705_SLC9A3	0.000201785	0.000419608	-0.543292432	M1	Female	trans
cg20007465_SVOPL	0.000201785	0.000419608	0.362210228	M1	Female	trans
cg10217166_AOC1	0.000201785	0.000419608	-0.44404949	M1	Female	trans
cg16919093_TEX47	0.000201786	0.000419608	-0.337745728	M1	Female	trans
cg04279695_ANKRD55	0.000201788	0.000419612	0.406132818	M1	Female	trans
cg14483161_IFIT2	0.000201789	0.000419615	-0.517756071	M1	Female	trans
cg12580503_ENSG00000215023	0.000201791	0.000419617	-0.383313242	M1	Female	trans
cg08083251_Y_RNA	0.000201791	0.000419617	-0.420083315	M1	Female	trans
cg02820548_LINC02643	0.000201793	0.000419619	-0.702994586	M1	Female	trans
cg21945639_IGHV1-58	0.0002018	0.000419632	0.292417367	M1	Female	trans
cg09385285_RPS27P22	0.0002018	0.000419632	-0.421711247	M1	Female	trans
cg23291158_PEA15	0.0002018	0.000419632	-0.479743741	M1	Female	trans
cg14522097_RPL21P28	0.000201801	0.000419633	-0.36121028	M1	Female	trans
cg11170217_LOX	0.000201803	0.000419637	-0.402171308	M1	Female	trans
cg04365481_IFT57	0.000201805	0.000419641	0.456334926	M1	Female	trans
cg09476440_ETFB	0.000201807	0.000419644	0.420708152	M1	Female	trans
cg23539745_EDNRB	0.000201808	0.000419644	-0.500414473	M1	Female	trans
cg07999415_ENSG00000228757	0.000201809	0.000419645	-0.645193155	M1	Female	trans
cg13920792_ENSG00000232934	0.00020181	0.000419646	-0.405734582	M1	Female	trans
cg12329916_MRPL50P1	0.00020181	0.000419646	-0.730491322	M1	Female	trans
cg09705622_ENSG00000243328	0.000201811	0.000419646	-0.350017613	M1	Female	trans
cg13856652_KLRC4	0.000201811	0.000419646	-0.417922218	M1	Female	trans
cg25771866_ENSG00000224626	0.000201812	0.000419647	-0.458481445	M1	Female	trans
cg19219998_SNORA63	0.000201813	0.000419648	-0.361742269	M1	Female	trans
cg02025578_PGBP	0.000201813	0.000419648	0.353077327	M1	Female	trans
cg12291533_CARD8	0.000201815	0.000419651	-0.429144223	M1	Female	trans
cg01538049_RNA5SP133	0.000201815	0.000419651	-0.569357067	M1	Female	trans
cg08653161_MEG3	0.000201816	0.000419652	-0.357413406	M1	Female	trans
cg14483161_RAB39A	0.000201816	0.000419652	-0.493289625	M1	Female	trans
cg07747220_SNORD42B	0.000201819	0.000419657	-0.465099982	M1	Female	trans
cg22177068_FRMPD1	0.000201822	0.00041966	0.304156536	M1	Female	trans
cg09627874_PDZK1	0.000201822	0.00041966	0.405691733	M1	Female	trans
cg05360307_HLA-T	0.000201823	0.000419661	-0.465325968	M1	Female	trans
cg15633919_CACNA2D1	0.000201823	0.000419661	-0.43030461	M1	Female	trans
cg25479848_CFL1P5	0.000201826	0.000419667	-0.363995157	M1	Female	trans
cg05779660_OR6F1	0.000201827	0.000419668	-0.493629341	M1	Female	trans
cg03029993_ENSG00000223751	0.000201829	0.000419671	-0.337320877	M1	Female	trans
cg12931756_CXADRP1	0.000201831	0.000419674	0.445509418	M1	Female	trans
cg07173972_PPP6R1	0.000201831	0.000419674	-0.417062829	M1	Female	trans
cg09476440_GPR108	0.000201832	0.000419674	0.431020052	M1	Female	trans
cg11155090_THEMIS	0.000201832	0.000419675	-0.454733243	M1	Female	trans
cg07889413_TF	0.000201836	0.000419681	-0.483236271	M1	Female	trans
cg16515500_CDA	0.000201836	0.000419681	-0.591783965	M1	Female	trans
cg02567454_LINC01935	0.000201836	0.000419681	-0.57897554	M1	Female	trans
cg13762257_ENSG00000236807	0.000201837	0.000419681	0.494436638	M1	Female	trans
cg14335687_TRAV16	0.000201838	0.000419683	-0.499806901	M1	Female	trans
cg24831391_APOH	0.000201839	0.000419685	-0.401113057	M1	Female	trans
cg07419021_ENSG00000215444	0.00020184	0.000419685	0.289386094	M1	Female	trans
cg25318301_TCP10L3	0.00020184	0.000419685	0.511857536	M1	Female	trans
cg18455405_SLC22A23	0.000201841	0.000419685	-0.35597149	M1	Female	trans
cg00879723_TRAPPC2L	0.000201841	0.000419685	-0.682254018	M1	Female	trans
cg04478428_APOOP2	0.000201842	0.000419686	0.41457918	M1	Female	trans
cg21777436_HS3ST6	0.000201844	0.000419689	0.437946964	M1	Female	trans
cg03165426_RN7SL79P	0.000201845	0.00041969	-0.318645746	M1	Female	trans
cg23654844_RPL21P134	0.000201845	0.00041969	2.343350815	M1	Female	trans
cg17944300_ENSG00000240790	0.000201846	0.000419691	-0.602746092	M1	Female	trans
cg15122841_CNN2P2	0.000201846	0.000419691	-0.322978758	M1	Female	trans
cg05376228_IGLV2-18	0.000201848	0.000419694	0.168858746	M1	Female	trans
cg05463525_TULP1	0.000201848	0.000419694	-0.434666651	M1	Female	trans
cg01630869_ENSG00000229720	0.000201849	0.000419694	0.577200216	M1	Female	trans
cg15335251_VN1R4	0.00020185	0.000419696	-0.833176663	M1	Female	trans
cg05492735_SEC16A	0.000201851	0.000419697	-0.965053228	M1	Female	trans
cg06777189_SNORA70	0.000201852	0.000419699	-0.562317002	M1	Female	trans
cg15406978_RPS10	0.000201853	0.0004197	-0.541392238	M1	Female	trans
cg11390628_ARL4D	0.000201855	0.000419702	-0.669667864	M1	Female	trans
cg03699103_TRIM42	0.000201855	0.000419703	-0.388963709	M1	Female	trans
cg17714010_RNU6-101P	0.000201856	0.000419703	0.426434999	M1	Female	trans
cg16599577_TMPRSS3	0.000201857	0.000419704	-0.638661574	M1	Female	trans
cg12877532_CCRL2	0.000201858	0.000419706	-0.395803195	M1	Female	trans
cg13175575_HOXA5	0.000201859	0.000419706	-0.364493686	M1	Female	trans
cg16899179_ACTBP1	0.000201861	0.000419709	-0.368114329	M1	Female	trans
cg05345823_LINC01998	0.000201861	0.000419709	-0.452375145	M1	Female	trans
cg16601957_CYSLTR1	0.000201861	0.000419709	-0.484800909	M1	Female	trans
cg22283959_CCNYL2	0.000201862	0.000419709	-0.130651674	M1	Female	trans
cg14634826_JAKMIP3	0.000201863	0.000419709	-0.515803758	M1	Female	trans
cg16062368_ZNF72P	0.000201863	0.000419709	-0.407885093	M1	Female	trans
cg24530480_LYPD5	0.000201863	0.000419709	0.607597048	M1	Female	trans
cg11576424_IGLC6	0.000201863	0.000419709	0.215244718	M1	Female	trans
cg04492287_BIN1	0.000201864	0.00041971	-0.480530373	M1	Female	trans
cg02207084_KRTAP13-1	0.000201865	0.000419711	-0.379572569	M1	Female	trans
cg08950088_STIM2-AS1	0.000201865	0.000419711	-0.46421263	M1	Female	trans
cg23590389_ENSG00000224251	0.000201866	0.000419713	-0.395108549	M1	Female	trans
cg16935517_RNA5SP149	0.000201869	0.000419715	-0.662548924	M1	Female	trans
cg25353287_TBX20	0.000201869	0.000419715	-0.406260243	M1	Female	trans
cg14637551_PLAAT4	0.000201869	0.000419715	-0.510744467	M1	Female	trans
cg03393769_MIR549A	0.00020187	0.000419717	-0.42492071	M1	Female	trans
cg20770572_SPATA22	0.00020187	0.000419717	-0.415395846	M1	Female	trans
cg13716788_NCAM2	0.000201871	0.000419718	-0.4085817	M1	Female	trans
cg24636969_ZNF99	0.000201872	0.00041972	0.524162029	M1	Female	trans
cg22023826_OR14L1P	0.000201873	0.00041972	-0.525610324	M1	Female	trans
cg16802996_RNU6-1222P	0.000201876	0.000419726	-0.569997341	M1	Female	trans
cg10530063_ENSG00000233825	0.000201877	0.000419726	0.368611291	M1	Female	trans
cg27140058_HNRNPA1P6	0.000201877	0.000419727	0.481522244	M1	Female	trans
cg05678500_HMGN1P7	0.000201878	0.000419727	-0.611142672	M1	Female	trans
cg12397254_GPR153	0.000201879	0.000419728	-0.404379201	M1	Female	trans
cg19412031_LINC01733	0.000201881	0.000419732	0.445359711	M1	Female	trans
cg03397234_SNX14	0.000201882	0.000419732	0.520788586	M1	Female	trans
cg27056165_STOML1	0.000201882	0.000419732	0.753503062	M1	Female	trans
cg20227471_KRT31	0.000201883	0.000419733	0.462685743	M1	Female	trans
cg13440411_KLK1	0.000201885	0.000419736	-0.556564701	M1	Female	trans
cg16569407_ADM	0.000201885	0.000419736	-0.799396	M1	Female	trans
cg14169163_ENSG00000225107	0.000201886	0.000419738	-0.499174362	M1	Female	trans
cg00178522_OR2AF1P	0.000201887	0.000419739	-0.386196181	M1	Female	trans
cg14426682_GPR155	0.000201888	0.00041974	-0.502076681	M1	Female	trans
cg16918558_ACTBP1	0.000201891	0.000419745	-0.357636248	M1	Female	trans
cg04195855_ADCY6	0.000201892	0.000419745	-0.515110841	M1	Female	trans
cg11858667_CHRNA1	0.000201893	0.000419747	-0.249887268	M1	Female	trans
cg01316642_SNORD116-8	0.000201894	0.000419748	0.606050219	M1	Female	trans
cg04835685_LINC02612	0.000201894	0.000419748	-0.517571159	M1	Female	trans
cg05433549_RNF224	0.000201896	0.000419751	-0.391093291	M1	Female	trans
cg01227445_IFT27	0.000201897	0.000419751	-0.53902517	M1	Female	trans
cg16773502_ENSG00000226990	0.000201897	0.000419751	-0.450087255	M1	Female	trans
cg09608134_PRAMEF12	0.000201901	0.000419759	0.383335898	M1	Female	trans
cg03015956_NEK6	0.000201902	0.000419759	-0.368613211	M1	Female	trans
cg24304928_KYAT3	0.000201903	0.00041976	-0.365123843	M1	Female	trans
cg10100117_KLF4P1	0.000201903	0.00041976	-0.407052918	M1	Female	trans
cg25753291_ENSG00000227365	0.000201903	0.00041976	-0.600551501	M1	Female	trans
cg08437041_SLC6A3	0.000201904	0.00041976	-0.496806818	M1	Female	trans
cg14378465_EEF1A1P32	0.000201905	0.000419761	-0.35724232	M1	Female	trans
cg15793877_ENSG00000227192	0.000201913	0.000419777	-0.607624619	M1	Female	trans
cg18343923_KMO	0.000201914	0.000419779	-0.464180247	M1	Female	trans
cg01817521_YDJC	0.000201915	0.00041978	-0.428360564	M1	Female	trans
cg18554074_RPS2P48	0.000201916	0.000419781	0.520416749	M1	Female	trans
cg11016764_EIF4A1P5	0.000201917	0.000419783	-0.587782867	M1	Female	trans
cg09575750_CEP164P1	0.000201919	0.000419786	-0.430657078	M1	Female	trans
cg23380468_TRAV34	0.000201921	0.000419789	-0.113525974	M1	Female	trans
cg16836638_ENSG00000240441	0.000201921	0.000419789	-0.457793322	M1	Female	trans
cg04887089_LINC00347	0.000201923	0.000419792	-0.39535436	M1	Female	trans
cg19815042_OR6A2	0.000201924	0.000419793	-0.461984712	M1	Female	trans
cg14284424_LINC01692	0.000201926	0.000419795	0.295744958	M1	Female	trans
cg17608345_RN7SL677P	0.000201926	0.000419795	-0.475574355	M1	Female	trans
cg09785904_FPR1	0.000201926	0.000419795	-0.571281488	M1	Female	trans
cg18836060_ENSG00000236466	0.000201929	0.0004198	-0.476855426	M1	Female	trans
cg02490260_LINC01681	0.00020193	0.000419801	-0.380881666	M1	Female	trans
cg05661750_RNU4-34P	0.000201931	0.000419801	-0.402493302	M1	Female	trans
cg12594546_CCR1	0.000201931	0.000419801	-0.659517725	M1	Female	trans
cg13442969_ENSG00000240441	0.000201931	0.000419801	-0.505833542	M1	Female	trans
cg05079074_KRT16	0.000201932	0.000419803	-0.558995785	M1	Female	trans
cg17600784_GPCPD1	0.000201933	0.000419804	-0.405238719	M1	Female	trans
cg06736785_LDB2	0.000201934	0.000419804	0.394461441	M1	Female	trans
cg05563033_IRX1	0.000201937	0.00041981	-0.427057101	M1	Female	trans
cg10515528_RNU6-28P	0.000201938	0.000419811	-0.618036598	M1	Female	trans
cg13611088_MEF2D	0.000201941	0.000419817	-0.712995748	M1	Female	trans
cg14737164_ENSG00000235389	0.000201943	0.000419819	-0.397052803	M1	Female	trans
cg13700458_ENSG00000223795	0.000201944	0.000419821	-0.535414219	M1	Female	trans
cg16203592_IGKV1D-27	0.000201944	0.000419821	-0.213240602	M1	Female	trans
cg21659084_FOLR3	0.000201945	0.000419821	-0.485649204	M1	Female	trans
cg26305729_MAGEA11	0.000201946	0.000419822	-0.035304015	M1	Female	trans
cg19623054_ENSG00000232296	0.000201947	0.000419823	-0.417164875	M1	Female	trans
cg18976191_NDE1	0.000201947	0.000419823	-0.395312871	M1	Female	trans
cg01686736_AADACL4	0.000201948	0.000419823	-0.56733933	M1	Female	trans
cg14867071_MAPRE1P3	0.00020195	0.000419823	0.492759127	M1	Female	trans
cg08247359_ENSG00000214812	0.000201952	0.000419823	-0.515303339	M1	Female	trans
cg08266644_KRT33A	0.000201953	0.000419823	-0.61585498	M1	Female	trans
cg20225678_CDH8	0.000201954	0.000419823	-0.337672217	M1	Female	trans
cg12955111_ZNF536	0.000201954	0.000419823	-0.635736811	M1	Female	trans
cg17975895_CT47A11	0.000201955	0.000419823	-0.324054215	M1	Female	trans
cg03595018_LINC02023	0.000201955	0.000419823	-0.562852785	M1	Female	trans
cg13440924_PTGER4P3	0.000201956	0.000419823	-0.428494817	M1	Female	trans
cg12426214_IDI1P1	0.000201956	0.000419823	-0.365802138	M1	Female	trans
cg19471613_RPL12P9	0.000201957	0.000419823	0.691377856	M1	Female	trans
cg10664338_GXYLT1P2	0.000201957	0.000419823	0.299055049	M1	Female	trans
cg10664338_MTCO1P8	0.000201957	0.000419823	0.453539438	M1	Female	trans
cg10664338_ADIRF	0.000201957	0.000419823	0.247610351	M1	Female	trans
cg10664338_COX6B1P7	0.000201957	0.000419823	0.552030624	M1	Female	trans
cg10664338_RNU6-827P	0.000201957	0.000419823	0.552030624	M1	Female	trans
cg10664338_MTCO2P8	0.000201957	0.000419823	0.552030624	M1	Female	trans
cg10664338_RNU6-336P	0.000201957	0.000419823	0.3917984	M1	Female	trans
cg10664338_LUZP4P1	0.000201957	0.000419823	0.3917984	M1	Female	trans
cg10664338_SNORD115-30	0.000201957	0.000419823	0.552030624	M1	Female	trans
cg10664338_KRTAP4-7	0.000201957	0.000419823	0.552030624	M1	Female	trans
cg10664338_MIR7-3	0.000201957	0.000419823	0.351149504	M1	Female	trans
cg10664338_ENSG00000228048	0.000201957	0.000419823	0.552030624	M1	Female	trans
cg10664338_ENSG00000228877	0.000201957	0.000419823	0.3917984	M1	Female	trans
cg11637648_GIMAP2	0.00020196	0.000419826	-0.450414806	M1	Female	trans
cg01578705_ENSG00000232383	0.000201961	0.000419827	-0.408150621	M1	Female	trans
cg10576238_TRAV36DV7	0.000201961	0.000419827	0.482949184	M1	Female	trans
cg21516302_GRB7	0.000201962	0.000419828	-0.512240859	M1	Female	trans
cg17947922_ENSG00000237087	0.000201962	0.000419828	-0.487848068	M1	Female	trans
cg24019999_ENSG00000241828	0.000201965	0.000419831	-0.531753801	M1	Female	trans
cg14556762_SRRM1P2	0.000201965	0.000419832	0.667960096	M1	Female	trans
cg27457427_LINC00434	0.000201966	0.000419832	-0.370873912	M1	Female	trans
cg10896276_LINC00941	0.000201966	0.000419832	-0.472096061	M1	Female	trans
cg25016308_ENSG00000226277	0.000201968	0.000419835	-0.457192554	M1	Female	trans
cg12589350_GAGE12J	0.000201968	0.000419835	-0.492277408	M1	Female	trans
cg00264578_ENSG00000236137	0.00020197	0.000419837	-0.483569357	M1	Female	trans
cg20733879_RNA5SP512	0.000201971	0.000419837	-0.450929337	M1	Female	trans
cg01026025_PGA4	0.000201971	0.000419837	-0.502899227	M1	Female	trans
cg17264779_ENSG00000213028	0.000201972	0.000419839	-0.349175724	M1	Female	trans
cg03585246_ARPP19P1	0.000201973	0.000419841	-0.543039303	M1	Female	trans
cg04290862_ENSG00000213994	0.000201975	0.000419842	-0.471945376	M1	Female	trans
cg11687389_CNDP2	0.000201975	0.000419843	-0.426080997	M1	Female	trans
cg14408831_LINC00487	0.000201977	0.000419845	-0.323645601	M1	Female	trans
cg10160570_TSPEAR-AS2	0.000201978	0.000419846	0.541239746	M1	Female	trans
cg27573735_TLCD1	0.000201978	0.000419846	0.325925932	M1	Female	trans
cg17839226_ENSG00000231080	0.000201978	0.000419846	0.373015825	M1	Female	trans
cg04793480_TLE1	0.000201979	0.000419846	-0.646682928	M1	Female	trans
cg10360725_KCNK3	0.00020198	0.000419848	-0.38269871	M1	Female	trans
cg02055265_TOMM22P5	0.000201983	0.000419852	-0.380831567	M1	Female	trans
cg24377657_ATXN2L	0.000201983	0.000419852	0.345267716	M1	Female	trans
cg22113116_ENSG00000235139	0.000201983	0.000419853	0.520419841	M1	Female	trans
cg06276061_TRBV7-6	0.000201985	0.000419855	-0.383164279	M1	Female	trans
cg17613326_HTR1E	0.000201987	0.000419858	0.35682544	M1	Female	trans
cg12878716_ZNF317	0.000201987	0.000419859	-0.73981964	M1	Female	trans
cg03734133_ENSG00000227253	0.00020199	0.000419863	-0.387239073	M1	Female	trans
cg25180916_COX6CP13	0.000201991	0.000419864	0.42091132	M1	Female	trans
cg14733725_SSUH2	0.000201991	0.000419864	-0.45382254	M1	Female	trans
cg20571761_SNORD93	0.000201992	0.000419864	-0.463681224	M1	Female	trans
cg04735620_POM121L3P	0.000201992	0.000419864	-0.246941356	M1	Female	trans
cg08574629_EHD3	0.000201993	0.000419866	-0.591105532	M1	Female	trans
cg24377657_PLAGL2	0.000201994	0.000419866	0.329956215	M1	Female	trans
cg16368146_NIFKP1	0.000201994	0.000419866	0.400990028	M1	Female	trans
cg08776711_BATF	0.000201996	0.000419869	-0.498492814	M1	Female	trans
cg12955111_ENSG00000224738	0.000201997	0.00041987	-0.58347367	M1	Female	trans
cg09887955_ENSG00000237017	0.000201998	0.00041987	-0.589042893	M1	Female	trans
cg00456950_UBDP1	0.000201999	0.000419872	-0.735232438	M1	Female	trans
cg11893742_ENSG00000187185	0.000202	0.000419873	-0.599992453	M1	Female	trans
cg05233863_ENSG00000230521	0.000202	0.000419874	-0.315342788	M1	Female	trans
cg03476252_SNRPGP13	0.000202003	0.000419878	-0.44759174	M1	Female	trans
cg14181874_PM20D1	0.000202004	0.000419878	-0.375452095	M1	Female	trans
cg07512343_CPLX4	0.000202004	0.000419878	-0.435634007	M1	Female	trans
cg24429037_HNRNPDLP2	0.000202007	0.000419884	-0.326316817	M1	Female	trans
cg10488013_TTC41P	0.000202007	0.000419884	-0.382197756	M1	Female	trans
cg04820440_HTRA3	0.000202008	0.000419885	-0.322990225	M1	Female	trans
cg02293118_HMGN2P34	0.00020201	0.000419888	-0.511952196	M1	Female	trans
cg16856722_ENSG00000217447	0.000202011	0.00041989	-0.351335602	M1	Female	trans
cg06175279_KRTAP19-8	0.000202015	0.000419896	-0.655253896	M1	Female	trans
cg15082166_LCN15	0.000202016	0.000419898	-0.301187026	M1	Female	trans
cg10836755_RNU6-502P	0.000202018	0.000419901	-0.353793205	M1	Female	trans
cg13313465_ENSG00000231187	0.00020202	0.000419904	0.609918142	M1	Female	trans
cg06582935_RNU2-25P	0.000202022	0.000419908	-0.395276726	M1	Female	trans
cg10040153_PSORS1C2	0.000202024	0.000419912	-0.622365755	M1	Female	trans
cg18923635_ENSG00000213561	0.000202026	0.000419914	-0.520830802	M1	Female	trans
cg01578705_TRBV5-1	0.000202027	0.000419916	-0.407213937	M1	Female	trans
cg01178818_ENSG00000234200	0.000202028	0.000419917	-0.365958459	M1	Female	trans
cg01387220_GOLGA2P3Y	0.000202028	0.000419917	-0.697176091	M1	Female	trans
cg12291533_CD163	0.000202029	0.000419917	-0.462607429	M1	Female	trans
cg25974355_ENSG00000236989	0.00020203	0.000419919	0.287685653	M1	Female	trans
cg10664162_TUBAP2	0.000202032	0.000419923	-0.670128812	M1	Female	trans
cg13360263_ENSG00000237316	0.000202033	0.000419923	-0.504400564	M1	Female	trans
cg05338066_C1QTNF1	0.000202033	0.000419923	0.318532981	M1	Female	trans
cg12269905_ANO4	0.000202034	0.000419923	-0.304449527	M1	Female	trans
cg16278496_PAFAH1B2P1	0.000202034	0.000419923	0.525893781	M1	Female	trans
cg09252970_RPL3P8	0.000202037	0.000419928	-0.623184816	M1	Female	trans
cg14850837_ENSG00000240219	0.000202037	0.000419928	-0.46818612	M1	Female	trans
cg22751099_ENSG00000236132	0.000202039	0.000419932	-0.42206965	M1	Female	trans
cg16599577_LINC01551	0.00020204	0.000419933	-0.563911105	M1	Female	trans
cg24866437_ENSG00000232867	0.000202041	0.000419933	-0.501311757	M1	Female	trans
cg05356662_POMGNT2	0.000202042	0.000419933	-0.532726466	M1	Female	trans
cg06449486_ENSG00000231662	0.000202042	0.000419933	0.381851886	M1	Female	trans
cg27560391_NPTX1	0.000202042	0.000419933	0.449349845	M1	Female	trans
cg04525308_ENSG00000228392	0.000202043	0.000419933	-0.373707868	M1	Female	trans
cg04600055_SLC26A10	0.000202043	0.000419933	0.56723505	M1	Female	trans
cg08325191_SNORD115-15	0.000202044	0.000419935	0.569100057	M1	Female	trans
cg13128244_ENSG00000243501	0.000202045	0.000419936	-0.525470636	M1	Female	trans
cg20799252_RNU4-50P	0.000202045	0.000419936	0.588182225	M1	Female	trans
cg19789755_FAM241B	0.000202046	0.000419937	-0.497211778	M1	Female	trans
cg09981313_PRR9	0.000202046	0.000419937	-0.396824655	M1	Female	trans
cg17326769_FAM13C	0.000202047	0.000419937	0.488616589	M1	Female	trans
cg12971523_H2AC11	0.000202048	0.000419938	-0.485027558	M1	Female	trans
cg03266048_RNU6-151P	0.000202048	0.000419938	-0.476530609	M1	Female	trans
cg12878716_EIF6	0.000202049	0.000419939	-0.782421961	M1	Female	trans
cg06376786_HLA-Z	0.00020205	0.00041994	-0.346769587	M1	Female	trans
cg25846723_ENSG00000227748	0.000202052	0.000419944	0.387468455	M1	Female	trans
cg09978626_GCGR	0.000202053	0.000419945	-0.443002912	M1	Female	trans
cg11256764_DEFT1P2	0.000202054	0.000419945	-0.587843809	M1	Female	trans
cg23806703_NELL2	0.000202054	0.000419945	-0.521674679	M1	Female	trans
cg19653415_WFDC11	0.000202055	0.000419947	-0.369052006	M1	Female	trans
cg08319492_ENSG00000227902	0.000202057	0.000419949	-0.389942198	M1	Female	trans
cg16720432_PLA2G4E	0.000202059	0.000419953	-0.544894376	M1	Female	trans
cg25335258_MNDA	0.000202059	0.000419953	-0.502107292	M1	Female	trans
cg21356962_RPL4P2	0.00020206	0.000419953	-0.401252851	M1	Female	trans
cg02031712_SNX29P1	0.000202063	0.000419957	-0.199720476	M1	Female	trans
cg12858231_BOD1L2	0.000202063	0.000419957	-0.450311279	M1	Female	trans
cg14378465_ZNF630	0.000202063	0.000419957	-0.306508399	M1	Female	trans
cg23437483_DRD5P2	0.000202063	0.000419957	-0.59449628	M1	Female	trans
cg22613809_C22orf42	0.000202064	0.000419957	-0.296157021	M1	Female	trans
cg13646545_KCNK10	0.000202064	0.000419957	-0.838382588	M1	Female	trans
cg13032656_ITLN1	0.000202066	0.00041996	-0.348920017	M1	Female	trans
cg12594940_UGT2B7	0.000202067	0.000419961	-0.353548461	M1	Female	trans
cg03051617_SLC30A8	0.000202067	0.000419961	-0.420011647	M1	Female	trans
cg00199007_TNFSF9	0.000202071	0.000419967	-0.415283912	M1	Female	trans
cg01040630_AKR1D1	0.000202072	0.00041997	0.460968527	M1	Female	trans
cg11286989_NEUROD2	0.000202073	0.000419971	-0.449930233	M1	Female	trans
cg09785904_CA4	0.000202074	0.000419972	-0.543064769	M1	Female	trans
cg17830140_CDCA7	0.000202075	0.000419973	-0.445554286	M1	Female	trans
cg11996362_NELL1	0.000202079	0.000419981	-0.365936066	M1	Female	trans
cg06748066_SNORD42B	0.00020208	0.000419982	-0.551736075	M1	Female	trans
cg00919118_ENSG00000225365	0.000202087	0.000419995	0.200352337	M1	Female	trans
cg01814674_TTTY2B	0.000202089	0.000419999	-0.347826253	M1	Female	trans
cg12110603_ENSG00000242001	0.000202091	0.000420001	-0.520309518	M1	Female	trans
cg15786497_OR51A8P	0.000202091	0.000420001	-0.519334618	M1	Female	trans
cg07551254_EFCAB9	0.000202091	0.000420001	0.445762531	M1	Female	trans
cg07830906_BMP8A	0.000202092	0.000420001	-0.469507684	M1	Female	trans
cg09495418_ENSG00000232738	0.000202094	0.000420004	0.481945085	M1	Female	trans
cg00218134_TERF1P4	0.000202095	0.000420005	-0.350025291	M1	Female	trans
cg21921571_DNAJC6	0.000202096	0.000420005	-0.451591554	M1	Female	trans
cg00849267_BOLA3P4	0.000202097	0.000420008	-0.490718384	M1	Female	trans
cg21411914_RN7SL107P	0.000202098	0.000420009	0.541256587	M1	Female	trans
cg17264779_BMS1P3	0.000202098	0.000420009	-0.480714376	M1	Female	trans
cg01003793_VN1R110P	0.000202099	0.000420009	-0.428062561	M1	Female	trans
cg10363118_ATP5MC2P3	0.000202103	0.000420016	-0.374373111	M1	Female	trans
cg11775190_ENSG00000243531	0.000202104	0.000420016	-0.475611171	M1	Female	trans
cg05861871_SOD3	0.000202105	0.000420019	-0.424607622	M1	Female	trans
cg16683571_MRPL50P1	0.000202107	0.00042002	-0.569124565	M1	Female	trans
cg14609104_TCL6	0.000202107	0.00042002	-0.46575929	M1	Female	trans
cg15085564_LINC02609	0.000202107	0.000420021	-0.689192051	M1	Female	trans
cg20614067_MIR181D	0.00020211	0.000420026	-0.485014897	M1	Female	trans
cg10893014_VN1R37P	0.000202112	0.000420029	-0.519923562	M1	Female	trans
cg04667681_ALKAL2	0.000202113	0.000420029	-0.40565678	M1	Female	trans
cg09191854_ZC2HC1A	0.000202113	0.000420029	-0.724595521	M1	Female	trans
cg03575231_MANSC4	0.000202116	0.000420032	-0.422475276	M1	Female	trans
cg26441200_RNVU1-32	0.000202116	0.000420032	0.487008152	M1	Female	trans
cg16754847_RNA5SP194	0.000202116	0.000420032	-0.654060183	M1	Female	trans
cg09176287_RN7SKP120	0.000202117	0.000420033	0.65112314	M1	Female	trans
cg12917253_ENSG00000238156	0.000202117	0.000420034	-0.478675179	M1	Female	trans
cg12520327_USP9YP32	0.000202118	0.000420034	-0.381712789	M1	Female	trans
cg22664298_HMGN1P5	0.000202118	0.000420034	0.533148265	M1	Female	trans
cg03830265_KCNN3	0.000202119	0.000420035	-0.49601166	M1	Female	trans
cg02357623_TLE1	0.00020212	0.000420035	-0.536396803	M1	Female	trans
cg09076900_ENSG00000219039	0.00020212	0.000420035	-0.502131514	M1	Female	trans
cg23209353_SNORA73	0.000202121	0.000420036	-0.477997534	M1	Female	trans
cg15644305_S1PR1	0.000202122	0.000420038	-0.229856959	M1	Female	trans
cg11563784_S100A12	0.000202123	0.000420038	-0.585860605	M1	Female	trans
cg03697766_CRABP1	0.000202125	0.000420041	-0.460261991	M1	Female	trans
cg11507597_CYP7A1	0.000202126	0.000420042	-1.654365846	M1	Female	trans
cg07777115_RNU6-530P	0.000202126	0.000420043	-0.34468661	M1	Female	trans
cg08873277_KRT18P42	0.000202127	0.000420043	-0.12997744	M1	Female	trans
cg01521225_ENSG00000235358	0.000202127	0.000420043	-0.278610313	M1	Female	trans
cg14372753_RPS26P8	0.000202128	0.000420043	-0.52419362	M1	Female	trans
cg12600174_BHLHE41	0.000202128	0.000420043	0.486934984	M1	Female	trans
cg00534215_ENSG00000238694	0.000202129	0.000420043	-0.581322751	M1	Female	trans
cg16569309_ENSG00000233565	0.000202129	0.000420043	-0.421044053	M1	Female	trans
cg09765807_FEM1AP3	0.00020213	0.000420045	-0.400229076	M1	Female	trans
cg20824989_TMEM221	0.000202131	0.000420045	-0.513139458	M1	Female	trans
cg10411658_PIBF1	0.000202132	0.000420048	-0.417888346	M1	Female	trans
cg21297167_AKAP17BP	0.000202133	0.000420048	-0.818438458	M1	Female	trans
cg14503868_MIR766	0.000202138	0.000420059	-0.2997873	M1	Female	trans
cg04218584_NPM1P14	0.000202139	0.000420059	-0.32342399	M1	Female	trans
cg24970181_ENSG00000240441	0.000202141	0.000420063	0.586571897	M1	Female	trans
cg04510815_LINC02138	0.000202143	0.000420065	-1.056878686	M1	Female	trans
cg17855264_RUSC1	0.000202145	0.000420069	-0.556817017	M1	Female	trans
cg02807201_SNORA40C	0.000202147	0.000420071	0.375691559	M1	Female	trans
cg20870820_ENSG00000232622	0.000202147	0.000420071	-0.546073049	M1	Female	trans
cg27521160_ENSG00000233514	0.000202147	0.000420071	-0.508136467	M1	Female	trans
cg16794862_LINC02692	0.000202148	0.000420071	-0.37308703	M1	Female	trans
cg05070626_ODF3L2	0.000202149	0.000420071	-0.52916935	M1	Female	trans
cg19648023_TM4SF18	0.000202149	0.000420071	-0.433039669	M1	Female	trans
cg20007465_CYBRD1	0.00020215	0.000420073	0.341071233	M1	Female	trans
cg10601372_LINC02850	0.000202151	0.000420074	-0.415488742	M1	Female	trans
cg11637648_RPL10P3	0.000202153	0.000420079	-0.476668388	M1	Female	trans
cg14790638_LINC02015	0.000202154	0.000420079	-1.346132924	M1	Female	trans
cg01327202_ENSG00000229494	0.000202155	0.00042008	0.440396764	M1	Female	trans
cg22646311_SLC52A3	0.000202155	0.00042008	0.464506693	M1	Female	trans
cg24378952_TACSTD2	0.000202158	0.00042008	-0.556196389	M1	Female	trans
cg16569147_VN2R10P	0.000202158	0.00042008	-0.563225752	M1	Female	trans
cg00801360_NPB	0.000202158	0.00042008	-0.3866785	M1	Female	trans
cg25621215_ALB	0.000202159	0.00042008	-0.532900424	M1	Female	trans
cg03248151_OR8G1	0.00020216	0.00042008	-0.67003576	M1	Female	trans
cg15726318_GSN-AS1	0.000202161	0.00042008	0.314484577	M1	Female	trans
cg06307166_ASB17	0.000202162	0.00042008	-0.357387739	M1	Female	trans
cg06307166_HMGN2P13	0.000202162	0.00042008	-0.269722231	M1	Female	trans
cg06307166_RAB1AP2	0.000202162	0.00042008	-0.634052685	M1	Female	trans
cg06307166_HMGB1P18	0.000202162	0.00042008	-0.706788909	M1	Female	trans
cg06307166_PRELID1P7	0.000202162	0.00042008	-0.706788909	M1	Female	trans
cg06307166_PNLIP	0.000202162	0.00042008	-0.706788909	M1	Female	trans
cg06307166_MIR670HG	0.000202162	0.00042008	-0.706788909	M1	Female	trans
cg06307166_GTF2IP2	0.000202162	0.00042008	-0.706788909	M1	Female	trans
cg06307166_CXorf66	0.000202162	0.00042008	-0.706788909	M1	Female	trans
cg06307166_ENSG00000213068	0.000202162	0.00042008	-0.706788909	M1	Female	trans
cg06307166_U3	0.000202162	0.00042008	-0.706788909	M1	Female	trans
cg11838818_ENSG00000189372	0.000202163	0.000420082	-0.537786313	M1	Female	trans
cg11821302_LINC01690	0.000202164	0.000420082	-0.490583163	M1	Female	trans
cg04245870_HAND2	0.000202165	0.000420085	-0.327692457	M1	Female	trans
cg25699417_ENSG00000226403	0.000202169	0.000420091	-0.384613623	M1	Female	trans
cg09299773_MGA	0.000202171	0.000420095	-0.386394609	M1	Female	trans
cg04667681_RNU2-51P	0.000202171	0.000420095	-0.39245791	M1	Female	trans
cg05387905_RN7SL563P	0.000202172	0.000420096	-0.419726179	M1	Female	trans
cg04160030_FAM170B	0.000202173	0.000420096	-0.566613957	M1	Female	trans
cg23081194_ANKRD30B	0.000202174	0.000420098	-0.424425837	M1	Female	trans
cg04492287_ZNF710	0.000202174	0.000420098	-0.492877248	M1	Female	trans
cg26789038_AGAP5	0.000202175	0.000420099	-0.455499445	M1	Female	trans
cg09803413_OR6C3	0.000202176	0.000420101	-0.541862274	M1	Female	trans
cg09577804_GPR32	0.000202178	0.000420102	0.513526857	M1	Female	trans
cg12377084_RPS27P22	0.00020218	0.000420106	-0.632632333	M1	Female	trans
cg07408006_LINC00957	0.00020218	0.000420106	-0.524062	M1	Female	trans
cg14160404_DEFA6	0.000202181	0.000420107	-0.556961217	M1	Female	trans
cg13409337_Y_RNA	0.000202183	0.00042011	-0.538162109	M1	Female	trans
cg10488013_TTTY18	0.000202185	0.000420112	-0.47197979	M1	Female	trans
cg20046668_MTFR2P2	0.000202186	0.000420114	-0.419825273	M1	Female	trans
cg22131013_RNASEL	0.000202186	0.000420114	-0.432306797	M1	Female	trans
cg00218134_PDRG1	0.000202187	0.000420115	-0.434819068	M1	Female	trans
cg10872186_APOC4-APOC2	0.000202188	0.000420115	0.523537705	M1	Female	trans
cg02814691_TRAV6	0.000202189	0.000420116	-0.538845492	M1	Female	trans
cg08268925_LINC01655	0.000202191	0.000420118	-0.372648473	M1	Female	trans
cg02938032_CFL1P7	0.000202191	0.000420118	-0.357365749	M1	Female	trans
cg15099537_HEPHL1	0.000202191	0.000420118	-0.578224719	M1	Female	trans
cg27661571_RPEP5	0.000202191	0.000420118	-0.437013495	M1	Female	trans
cg03654727_RNA5SP482	0.000202192	0.000420119	-0.519270492	M1	Female	trans
cg07729440_RGPD3	0.000202193	0.000420121	-0.511370714	M1	Female	trans
cg13712952_IL36B	0.000202196	0.000420125	-0.390748863	M1	Female	trans
cg19412031_NCKIPSD	0.000202199	0.00042013	-0.471148646	M1	Female	trans
cg25144860_RNA5SP240	0.0002022	0.000420131	-0.559109347	M1	Female	trans
cg03469633_ONECUT3	0.0002022	0.000420131	-0.094699518	M1	Female	trans
cg08841544_ENSG00000217631	0.000202204	0.000420139	-0.354535024	M1	Female	trans
cg02814691_ENSG00000218107	0.000202206	0.000420141	-0.395698979	M1	Female	trans
cg04492287_AMBRA1	0.000202207	0.000420142	-0.516721888	M1	Female	trans
cg08574629_SRRM3	0.000202207	0.000420142	-0.650323691	M1	Female	trans
cg01612190_MCHR2	0.000202208	0.000420143	-0.450578157	M1	Female	trans
cg20505445_RN7SL582P	0.000202208	0.000420143	-0.506675039	M1	Female	trans
cg24165198_MIR1294	0.000202209	0.000420143	-0.618798879	M1	Female	trans
cg25009553_OR51D1	0.000202209	0.000420143	-0.273779318	M1	Female	trans
cg16252448_ENSG00000240562	0.00020221	0.000420143	-0.523295966	M1	Female	trans
cg10515155_HHATL	0.00020221	0.000420143	-0.501556257	M1	Female	trans
cg02265810_PROK2	0.00020221	0.000420143	-0.453294645	M1	Female	trans
cg20100801_RN7SL497P	0.00020221	0.000420143	-0.471270873	M1	Female	trans
cg24004951_ENSG00000227206	0.000202215	0.000420153	-0.459359426	M1	Female	trans
cg16278658_SNAI1	0.000202217	0.000420154	-0.428695	M1	Female	trans
cg05361559_MFAP5	0.000202221	0.000420162	0.592626627	M1	Female	trans
cg04195855_USP36	0.000202222	0.000420162	-0.536587035	M1	Female	trans
cg10839997_PRSS40A	0.000202222	0.000420162	0.566489425	M1	Female	trans
cg22702814_TRAJ61	0.000202223	0.000420162	-0.400275515	M1	Female	trans
cg09981313_CD177	0.000202223	0.000420162	-0.395252199	M1	Female	trans
cg08818130_FAM236D	0.000202223	0.000420162	-0.308643484	M1	Female	trans
cg08158675_TOMM22P3	0.000202223	0.000420162	-0.607682904	M1	Female	trans
cg25564829_CLPSL2	0.000202224	0.000420162	-0.331957681	M1	Female	trans
cg09651708_MIR1277	0.000202224	0.000420162	-0.305336517	M1	Female	trans
cg09435249_RNU6-164P	0.000202224	0.000420163	-0.422136508	M1	Female	trans
cg15509191_FAM78A	0.000202227	0.000420167	-0.388137341	M1	Female	trans
cg07014154_LINC00486	0.000202229	0.00042017	-0.518902904	M1	Female	trans
cg10217166_NR2F1	0.000202233	0.000420178	-0.496851021	M1	Female	trans
cg12798311_ANAPC1P4	0.000202236	0.000420184	-0.594437213	M1	Female	trans
cg20100801_ENSG00000223809	0.000202238	0.000420186	-0.359048923	M1	Female	trans
cg25353287_HAUS4P1	0.00020224	0.000420188	-0.391831692	M1	Female	trans
cg05577657_RPL6P30	0.00020224	0.000420188	-0.746152147	M1	Female	trans
cg23930334_ENSG00000230973	0.00020224	0.000420188	0.337316696	M1	Female	trans
cg02858625_XKRX	0.000202243	0.000420193	-0.462082814	M1	Female	trans
cg18349911_LINC00347	0.000202247	0.000420201	0.339346359	M1	Female	trans
cg10736692_ENSG00000225341	0.00020225	0.000420206	-0.223773343	M1	Female	trans
cg13302528_TOMM22P3	0.000202253	0.000420212	-0.616524838	M1	Female	trans
cg01826979_PAFAH1B2P1	0.000202257	0.000420219	-0.561945171	M1	Female	trans
cg20134394_MYLK	0.000202259	0.000420221	-0.371220495	M1	Female	trans
cg06813297_RNU6-29P	0.00020226	0.000420222	-0.604106937	M1	Female	trans
cg14484356_ITGA2B	0.00020226	0.000420222	-0.406636333	M1	Female	trans
cg25131461_IGLC2	0.000202264	0.000420228	-0.335515011	M1	Female	trans
cg03900021_ENSG00000233739	0.000202264	0.000420228	-0.538630396	M1	Female	trans
cg05502445_ENSG00000200991	0.000202265	0.000420228	-0.650378246	M1	Female	trans
cg02360948_WFIKKN2	0.000202265	0.000420228	-0.414940441	M1	Female	trans
cg02372001_FAM163A	0.000202266	0.000420228	-0.336884599	M1	Female	trans
cg03146219_EDN2	0.000202267	0.000420228	-0.242095155	M1	Female	trans
cg15120247_DTNA	0.000202268	0.000420228	-0.626640651	M1	Female	trans
cg20935363_RNU4-10P	0.000202268	0.000420228	0.538224066	M1	Female	trans
cg18747451_ENSG00000223812	0.000202269	0.000420228	0.797019668	M1	Female	trans
cg06627950_ENSG00000234203	0.000202271	0.000420228	-0.455393897	M1	Female	trans
cg10028823_RNU6-627P	0.000202272	0.000420228	-0.616815817	M1	Female	trans
cg10028823_OTOS	0.000202272	0.000420228	-0.413945142	M1	Female	trans
cg10028823_RNU1-76P	0.000202272	0.000420228	-0.616815817	M1	Female	trans
cg10028823_LINC01626	0.000202272	0.000420228	-0.616815817	M1	Female	trans
cg10028823_FABP12P1	0.000202272	0.000420228	-0.616815817	M1	Female	trans
cg10028823_NTM-IT	0.000202272	0.000420228	-0.437779065	M1	Female	trans
cg10028823_DEFB128	0.000202272	0.000420228	-0.616815817	M1	Female	trans
cg10028823_RN7SL305P	0.000202272	0.000420228	-0.437779065	M1	Female	trans
cg10028823_ENSG00000228167	0.000202272	0.000420228	-0.616815817	M1	Female	trans
cg10028823_ENSG00000229013	0.000202272	0.000420228	-0.616815817	M1	Female	trans
cg10028823_ENSG00000232958	0.000202272	0.000420228	-0.235387024	M1	Female	trans
cg10028823_ENSG00000234638	0.000202272	0.000420228	-0.616815817	M1	Female	trans
cg10028823_Y_RNA	0.000202272	0.000420228	-0.553338797	M1	Female	trans
cg10028823_FGF7P2	0.000202272	0.000420228	-0.120267158	M1	Female	trans
cg13746813_RNU6-901P	0.000202275	0.000420232	-0.535212144	M1	Female	trans
cg10028717_ZNF300P1	0.000202275	0.000420232	0.91975948	M1	Female	trans
cg27407390_TBX4	0.000202276	0.000420232	-0.480804213	M1	Female	trans
cg09299773_SRSF3	0.000202276	0.000420233	-0.400188951	M1	Female	trans
cg05288466_ENSG00000223966	0.000202277	0.000420234	0.46767296	M1	Female	trans
cg02401524_BMP6	0.000202277	0.000420234	-0.369838162	M1	Female	trans
cg23209353_ENSG00000224404	0.000202278	0.000420234	-0.487175448	M1	Female	trans
cg24967495_RNU6-274P	0.000202279	0.000420235	-0.560509665	M1	Female	trans
cg26972832_UBTFL8	0.00020228	0.000420236	-0.523041351	M1	Female	trans
cg12971523_LINC01069	0.000202282	0.000420241	-0.471152497	M1	Female	trans
cg25979180_ENSG00000241599	0.000202283	0.000420241	-0.349870306	M1	Female	trans
cg09380600_ENSG00000226874	0.000202283	0.000420242	-0.444614937	M1	Female	trans
cg04924345_SPEF2	0.000202284	0.000420243	-0.524348376	M1	Female	trans
cg15977002_LKAAEAR1	0.000202286	0.000420244	-0.454114551	M1	Female	trans
cg01148039_NUTM2F	0.000202286	0.000420244	-0.529910495	M1	Female	trans
cg14591380_WFDC10A	0.000202286	0.000420244	-0.378498394	M1	Female	trans
cg01864029_AADACL4	0.000202286	0.000420244	-0.522208655	M1	Female	trans
cg10653573_RNF182	0.000202288	0.000420246	-0.53133894	M1	Female	trans
cg18094693_P3H2-AS1	0.00020229	0.000420249	-0.390961732	M1	Female	trans
cg21175760_GABRB2	0.000202292	0.000420254	-0.827376184	M1	Female	trans
cg03637781_ENSG00000236712	0.000202293	0.000420254	0.324102064	M1	Female	trans
cg25184805_ENSG00000234361	0.000202294	0.000420255	-0.324869229	M1	Female	trans
cg12707723_ENSG00000237214	0.000202295	0.000420258	-0.441650359	M1	Female	trans
cg06589596_ENSG00000228153	0.000202296	0.000420258	-0.570907015	M1	Female	trans
cg16378520_MIR1255A	0.000202299	0.000420264	-0.384756135	M1	Female	trans
cg17918190_RPL12P32	0.000202304	0.000420273	-0.390101976	M1	Female	trans
cg17792994_C5orf63	0.000202305	0.000420275	-0.501707968	M1	Female	trans
cg23233802_ENSG00000212558	0.000202306	0.000420275	-0.38284432	M1	Female	trans
cg15166583_GPR89A	0.000202306	0.000420275	-0.474983641	M1	Female	trans
cg26329715_GPC1	0.000202307	0.000420277	-0.448099565	M1	Female	trans
cg09363777_OR11Q1P	0.000202311	0.000420282	-0.510889788	M1	Female	trans
cg06880612_SLC2A4	0.000202311	0.000420282	-0.463454229	M1	Female	trans
cg02282594_CST5	0.000202311	0.000420282	0.374584703	M1	Female	trans
cg17604362_ENSG00000231255	0.000202312	0.000420282	-0.750245698	M1	Female	trans
cg00337181_ENSG00000227878	0.000202312	0.000420283	-0.751352003	M1	Female	trans
cg05920634_OR10G9	0.000202314	0.000420286	-0.583826714	M1	Female	trans
cg23001415_ENSG00000228719	0.000202316	0.000420289	0.49900772	M1	Female	trans
cg15209419_ENSG00000223651	0.000202317	0.000420291	-0.498988885	M1	Female	trans
cg04070200_ENSG00000212266	0.000202319	0.000420293	-0.531967978	M1	Female	trans
cg12897690_LINC02023	0.00020232	0.000420294	-0.511485592	M1	Female	trans
cg13897388_ENSG00000232310	0.000202321	0.000420296	-0.437873806	M1	Female	trans
cg04806177_PSMC1P3	0.000202322	0.000420296	-0.322015346	M1	Female	trans
cg00117490_DGAT2L6	0.000202322	0.000420296	-0.448104162	M1	Female	trans
cg05625206_MTCO2P5	0.000202322	0.000420296	-0.4113752	M1	Female	trans
cg13518121_ENSG00000213280	0.000202324	0.000420298	-0.391101332	M1	Female	trans
cg18892128_OR7E162P	0.000202324	0.000420298	0.38438224	M1	Female	trans
cg01821644_RNA5SP18	0.000202325	0.000420298	-0.368130741	M1	Female	trans
cg13273076_IGHD6-25	0.000202325	0.000420298	-0.379726627	M1	Female	trans
cg13442200_LINC01103	0.000202325	0.000420298	-0.412963693	M1	Female	trans
cg13442200_RPL29P28	0.000202325	0.000420298	-0.475053349	M1	Female	trans
cg19822890_ENSG00000225886	0.000202327	0.0004203	-0.474405867	M1	Female	trans
cg13926358_MAPK8IP3	0.000202329	0.000420303	-0.461615557	M1	Female	trans
cg21991185_POP1	0.000202329	0.000420303	-0.551517117	M1	Female	trans
cg03087807_EEF1B2P1	0.00020233	0.000420303	-0.505350548	M1	Female	trans
cg13615592_MACROD1	0.00020233	0.000420303	-0.579781098	M1	Female	trans
cg03654727_RERE-AS1	0.000202332	0.000420306	-0.401860314	M1	Female	trans
cg25774020_MIR1302-5	0.000202336	0.000420313	-0.836756969	M1	Female	trans
cg04948346_SNORD14C	0.000202336	0.000420313	-0.579308485	M1	Female	trans
cg06880767_HOXD9	0.000202336	0.000420313	-0.366311472	M1	Female	trans
cg18748549_URB1	0.000202338	0.000420315	-0.467420331	M1	Female	trans
cg20825109_ENSG00000232471	0.000202338	0.000420315	-0.497009715	M1	Female	trans
cg03237606_ENSG00000235911	0.000202339	0.000420317	0.61241801	M1	Female	trans
cg21156812_RNU6ATAC4P	0.00020234	0.000420317	-0.53380955	M1	Female	trans
cg05258937_ENSG00000231140	0.000202343	0.00042032	-0.592573432	M1	Female	trans
cg05492412_HOXC5	0.000202345	0.00042032	0.421184811	M1	Female	trans
cg05492412_MYOM3-AS1	0.000202345	0.00042032	0.513915542	M1	Female	trans
cg05492412_LINC02567	0.000202345	0.00042032	0.40608603	M1	Female	trans
cg05492412_RNU6-317P	0.000202345	0.00042032	0.485936536	M1	Female	trans
cg05492412_ENSG00000220076	0.000202345	0.00042032	0.485936536	M1	Female	trans
cg05492412_ENSG00000230926	0.000202345	0.00042032	0.64957288	M1	Female	trans
cg05492412_MTND2P24	0.000202345	0.00042032	0.724089525	M1	Female	trans
cg05492412_ENSG00000232115	0.000202345	0.00042032	0.724089525	M1	Female	trans
cg05492412_ENSG00000239153	0.000202345	0.00042032	0.724089525	M1	Female	trans
cg03231326_OR7A2P	0.000202347	0.000420323	-0.467337803	M1	Female	trans
cg17686337_CCDC63	0.000202349	0.000420327	-0.25278617	M1	Female	trans
cg00710456_ASIC4	0.00020235	0.000420329	-0.442585331	M1	Female	trans
cg02363010_SLIRPP1	0.000202351	0.00042033	-0.533172991	M1	Female	trans
cg03365111_ENSG00000235620	0.000202353	0.000420332	-0.608168356	M1	Female	trans
cg04208996_IER3IP1	0.000202353	0.000420333	-0.50943099	M1	Female	trans
cg03582294_ZFAS1	0.000202354	0.000420333	-0.63432271	M1	Female	trans
cg14781700_ENSG00000237760	0.000202357	0.000420337	-0.55192402	M1	Female	trans
cg12955111_FBXW10	0.000202358	0.000420337	-0.558192567	M1	Female	trans
cg00879723_HDDC3	0.000202358	0.000420337	-0.693968515	M1	Female	trans
cg13565400_SLC7A10	0.000202358	0.000420337	0.464199854	M1	Female	trans
cg24839375_ENSG00000223966	0.000202358	0.000420337	0.460222237	M1	Female	trans
cg01032946_MIR569	0.000202359	0.00042034	-0.417411375	M1	Female	trans
cg26081710_HMX2	0.000202361	0.000420342	-0.200111347	M1	Female	trans
cg21479603_ENSG00000206356	0.000202361	0.000420342	-0.414985774	M1	Female	trans
cg08894280_PFKFB3	0.000202366	0.00042035	-0.425800337	M1	Female	trans
cg13362436_ENSG00000225087	0.000202366	0.000420351	-0.55377965	M1	Female	trans
cg13121357_ENSG00000226541	0.000202369	0.000420355	-0.51353209	M1	Female	trans
cg03560018_FIBP	0.000202369	0.000420355	0.506270893	M1	Female	trans
cg13848087_EEF1A1P8	0.000202369	0.000420355	-0.319210673	M1	Female	trans
cg14825598_MIR601	0.00020237	0.000420356	-0.255634184	M1	Female	trans
cg04412054_ARNILA	0.000202373	0.00042036	-0.871770142	M1	Female	trans
cg25353287_C5orf64	0.000202374	0.000420362	-0.365536041	M1	Female	trans
cg09162333_GGT6	0.000202375	0.000420362	-0.51827374	M1	Female	trans
cg15125392_MIR876	0.000202375	0.000420362	-0.430513818	M1	Female	trans
cg24114899_RN7SL507P	0.000202376	0.000420364	-0.522787367	M1	Female	trans
cg12584394_MAPK6	0.000202377	0.000420364	-0.663690761	M1	Female	trans
cg15869090_LINC00280	0.000202377	0.000420364	-0.545416608	M1	Female	trans
cg20614067_PKN2-AS1	0.000202377	0.000420364	-0.49393578	M1	Female	trans
cg15197135_CTDSPL2	0.000202378	0.000420364	-0.395995562	M1	Female	trans
cg25019707_PFN1P4	0.000202378	0.000420364	-0.623688147	M1	Female	trans
cg18686576_LTF	0.000202379	0.000420365	0.420483555	M1	Female	trans
cg26081710_GM2AP2	0.000202381	0.000420368	-0.470711876	M1	Female	trans
cg13320413_ENSG00000225286	0.000202383	0.00042037	-0.599654286	M1	Female	trans
cg04365481_ICA1L	0.000202383	0.000420371	0.437222637	M1	Female	trans
cg12750675_MRPL50P1	0.000202384	0.000420371	-0.586444651	M1	Female	trans
cg24256211_STXBP5L	0.000202385	0.000420372	-0.595397158	M1	Female	trans
cg10141352_MTHFD2P3	0.000202386	0.000420375	-0.490518689	M1	Female	trans
cg13856652_LINC02624	0.000202387	0.000420376	-0.504431423	M1	Female	trans
cg14216539_ANKRD30BP2	0.000202389	0.000420378	-0.441681532	M1	Female	trans
cg04767732_ENSG00000233538	0.00020239	0.000420379	-1.55898221	M1	Female	trans
cg23727505_IGHV3-23	0.00020239	0.000420379	-0.220484771	M1	Female	trans
cg06295676_ENSG00000225148	0.00020239	0.000420379	-0.400272966	M1	Female	trans
cg18372600_MAP3K20-AS1	0.000202391	0.000420379	-0.393468322	M1	Female	trans
cg19383909_DCX	0.000202394	0.000420385	-0.496433523	M1	Female	trans
cg17256156_ENSG00000218749	0.000202395	0.000420387	-0.391326328	M1	Female	trans
cg10923838_IGLV3-12	0.000202396	0.000420388	0.770008222	M1	Female	trans
cg25472353_ENSG00000239683	0.000202398	0.000420392	0.430454392	M1	Female	trans
cg24305584_RN7SKP130	0.000202401	0.000420395	0.417543096	M1	Female	trans
cg02278912_PDE4DIPP10	0.000202401	0.000420395	-0.547747474	M1	Female	trans
cg14509967_ENSG00000241678	0.000202402	0.000420396	0.358728225	M1	Female	trans
cg08894362_MIR605	0.000202402	0.000420396	0.414337735	M1	Female	trans
cg24565820_RNU6-321P	0.000202403	0.000420396	-0.428734589	M1	Female	trans
cg16496814_RN7SL342P	0.000202404	0.000420398	-0.364432228	M1	Female	trans
cg12579198_HNRNPA1P42	0.000202407	0.000420403	-0.433013091	M1	Female	trans
cg11540596_BIRC7	0.000202408	0.000420404	-0.378937583	M1	Female	trans
cg21945639_LINC01865	0.000202408	0.000420404	0.389602494	M1	Female	trans
cg21052958_ENSG00000217495	0.000202409	0.000420404	-0.368205919	M1	Female	trans
cg16802996_RNU6-1091P	0.000202409	0.000420404	-0.447588355	M1	Female	trans
cg26931601_PHBP11	0.000202409	0.000420404	0.542541992	M1	Female	trans
cg14703553_ENSG00000218472	0.000202411	0.000420407	-0.770090816	M1	Female	trans
cg26329715_MGAT1	0.000202412	0.000420409	-0.467031365	M1	Female	trans
cg22865455_RNU6-337P	0.000202415	0.000420413	-0.319722089	M1	Female	trans
cg17591474_LINC01738	0.000202415	0.000420413	-0.60515152	M1	Female	trans
cg05839762_OR8G2P	0.000202417	0.000420417	0.56198745	M1	Female	trans
cg22504122_S100A5	0.000202418	0.000420417	-0.651601103	M1	Female	trans
cg17571919_GNG11	0.000202419	0.000420417	-0.419674091	M1	Female	trans
cg20160035_ENSG00000223944	0.00020242	0.000420417	-0.537176057	M1	Female	trans
cg19822890_RPL12P31	0.00020242	0.000420417	-0.384594258	M1	Female	trans
cg06499010_ABCG5	0.00020242	0.000420417	-0.446879955	M1	Female	trans
cg01708411_SYNJ1	0.00020242	0.000420417	0.449106061	M1	Female	trans
cg09861450_MTCO1P53	0.00020242	0.000420417	0.278341552	M1	Female	trans
cg13085030_MRAS	0.000202421	0.000420417	-0.445236686	M1	Female	trans
cg18849725_LINC01531	0.000202422	0.000420419	-0.591735592	M1	Female	trans
cg03087807_ENSG00000237704	0.000202423	0.000420421	-0.526342107	M1	Female	trans
cg24326398_TRAPPC2P3	0.000202424	0.000420423	0.497672837	M1	Female	trans
cg11110036_ENSG00000214135	0.000202426	0.000420425	-0.522795639	M1	Female	trans
cg23492225_ENSG00000225107	0.000202426	0.000420425	-0.456756689	M1	Female	trans
cg05226043_CT47A4	0.000202427	0.000420426	-0.455413465	M1	Female	trans
cg19625921_WASF5P	0.000202428	0.000420427	0.649916659	M1	Female	trans
cg23806703_ENSG00000170161	0.000202429	0.000420429	-0.480210015	M1	Female	trans
cg01742177_ENSG00000225107	0.00020243	0.000420429	-0.336578472	M1	Female	trans
cg04170238_ENSG00000235934	0.000202435	0.000420439	-0.422470091	M1	Female	trans
cg12600174_GKN1	0.000202436	0.000420439	0.431075977	M1	Female	trans
cg25337414_ALDOAP1	0.000202436	0.000420439	0.592972209	M1	Female	trans
cg03286510_PCDHA4	0.000202436	0.000420439	0.443027362	M1	Female	trans
cg10099574_ENSG00000234793	0.000202438	0.000420441	-0.344649641	M1	Female	trans
cg05492735_ENSG00000216616	0.000202438	0.000420441	-1.038535327	M1	Female	trans
cg05633550_ENSG00000228037	0.000202438	0.000420441	-0.360719673	M1	Female	trans
cg02918093_TRAV22	0.000202438	0.000420441	-0.516978217	M1	Female	trans
cg07585951_FAM86MP	0.000202441	0.000420445	-0.530385382	M1	Female	trans
cg26827373_SNORD59A	0.000202442	0.000420445	0.437493236	M1	Female	trans
cg09257734_FAM230G	0.000202443	0.000420445	-0.538169697	M1	Female	trans
cg14044167_PSPC1-AS2	0.000202444	0.000420445	-0.385832038	M1	Female	trans
cg20571761_FZD2	0.000202444	0.000420445	-0.471836999	M1	Female	trans
cg14483161_TNFAIP3	0.000202445	0.000420445	-0.428085781	M1	Female	trans
cg01140770_ENSG00000220131	0.000202446	0.000420445	-0.625138755	M1	Female	trans
cg14062041_RN7SKP231	0.000202446	0.000420445	-0.447921784	M1	Female	trans
cg14062041_LRIT1	0.000202446	0.000420445	-0.447921784	M1	Female	trans
cg14062041_RPS26P48	0.000202446	0.000420445	-0.286516034	M1	Female	trans
cg14062041_PRAMEF20	0.000202446	0.000420445	-0.631106564	M1	Female	trans
cg14062041_LINC01653	0.000202446	0.000420445	-0.631106564	M1	Female	trans
cg14062041_RN7SL274P	0.000202446	0.000420445	-0.194935691	M1	Female	trans
cg14062041_RNU6-266P	0.000202446	0.000420445	-0.631106564	M1	Female	trans
cg14062041_ENSG00000238129	0.000202446	0.000420445	-0.631106564	M1	Female	trans
cg25355213_ENSG00000236864	0.000202447	0.000420445	-0.506084489	M1	Female	trans
cg20313696_SMCO1	0.000202447	0.000420445	-0.565597107	M1	Female	trans
cg26972832_ENSG00000223612	0.00020245	0.000420449	-0.501877996	M1	Female	trans
cg05708441_RN7SL159P	0.00020245	0.000420449	-0.36724834	M1	Female	trans
cg20801751_ENSG00000231140	0.000202454	0.000420456	-0.438021097	M1	Female	trans
cg26329715_HAGHL	0.000202455	0.000420456	-0.399446077	M1	Female	trans
cg10028717_GIPC2	0.000202455	0.000420456	1.06095487	M1	Female	trans
cg20212362_CCL11	0.000202455	0.000420456	-0.371017074	M1	Female	trans
cg22608845_HHLA1	0.000202456	0.000420458	-0.489933685	M1	Female	trans
cg02893804_ENSG00000235639	0.000202457	0.000420459	0.513750831	M1	Female	trans
cg25421560_ENSG00000217631	0.000202461	0.000420465	-0.429419906	M1	Female	trans
cg06301252_HSD17B13	0.000202463	0.00042047	-0.637677976	M1	Female	trans
cg06633543_ENSG00000223966	0.000202464	0.00042047	-0.381137896	M1	Female	trans
cg21909391_ENSG00000230607	0.000202464	0.000420471	-0.593007808	M1	Female	trans
cg04628168_RNA5SP387	0.000202465	0.000420472	-0.399354225	M1	Female	trans
cg02448481_RNU6-160P	0.000202467	0.000420474	-0.485845912	M1	Female	trans
cg09350395_TMEM89	0.000202468	0.000420476	-0.407895653	M1	Female	trans
cg16601957_CDYL2	0.000202471	0.000420479	-0.466147517	M1	Female	trans
cg15099537_TRAV4	0.000202473	0.000420479	-0.510313554	M1	Female	trans
cg07320976_ENSG00000220685	0.000202473	0.000420479	-0.412826901	M1	Female	trans
cg15177604_HOXC13	0.000202475	0.000420479	0.157053309	M1	Female	trans
cg15177604_SNORD42A	0.000202475	0.000420479	0.495541284	M1	Female	trans
cg15177604_LINC01677	0.000202475	0.000420479	0.495541284	M1	Female	trans
cg15177604_MIR1185-2	0.000202475	0.000420479	0.495541284	M1	Female	trans
cg15177604_KRTAP6-2	0.000202475	0.000420479	0.351705637	M1	Female	trans
cg15177604_LINC00229	0.000202475	0.000420479	0.217347934	M1	Female	trans
cg15177604_ENSG00000227493	0.000202475	0.000420479	0.351705637	M1	Female	trans
cg15177604_ENSG00000237445	0.000202475	0.000420479	0.495541284	M1	Female	trans
cg15177604_ENSG00000241777	0.000202475	0.000420479	0.495541284	M1	Female	trans
cg15177604_ENSG00000229858	0.000202475	0.000420479	0.235843329	M1	Female	trans
cg11047442_DOK5	0.000202475	0.000420479	-0.527357947	M1	Female	trans
cg17839232_OR10N1P	0.000202477	0.000420481	-0.621791034	M1	Female	trans
cg05056349_TREM1	0.000202477	0.000420481	0.494890764	M1	Female	trans
cg07576664_FAM163A	0.000202478	0.000420482	-0.433247386	M1	Female	trans
cg12640631_ZNF679	0.000202479	0.000420484	-0.738932045	M1	Female	trans
cg20256870_BPIFA3	0.00020248	0.000420484	-0.519056626	M1	Female	trans
cg09789229_CEACAM3	0.000202481	0.000420485	-0.605526358	M1	Female	trans
cg04208996_PTBP2	0.000202481	0.000420485	-0.486150816	M1	Female	trans
cg00924924_SNORD115-20	0.000202482	0.000420485	0.473128657	M1	Female	trans
cg05559286_MSTO2P	0.000202482	0.000420485	-0.507331347	M1	Female	trans
cg05481981_SOX1	0.000202484	0.000420489	-0.447593395	M1	Female	trans
cg03123424_HLA-DQA2	0.000202486	0.000420492	-0.385290931	M1	Female	trans
cg03015956_TACR1	0.00020249	0.0004205	-0.443547106	M1	Female	trans
cg12571007_IFT88	0.000202491	0.000420501	-0.354827586	M1	Female	trans
cg14790638_MORF4L2-AS1	0.000202494	0.000420505	-1.287607481	M1	Female	trans
cg17669549_LINC01655	0.000202494	0.000420505	-0.358914363	M1	Female	trans
cg09223563_YBX1P4	0.000202498	0.000420512	-0.78190406	M1	Female	trans
cg24866437_GGTA2P	0.000202499	0.000420512	-0.41425307	M1	Female	trans
cg14585118_CHCHD4P2	0.000202499	0.000420512	-0.399604021	M1	Female	trans
cg11013060_RELL1	0.000202501	0.000420516	-0.581829316	M1	Female	trans
cg04021697_RPS4Y1	0.000202505	0.000420523	0.505106365	M1	Female	trans
cg07207099_RNASEL	0.000202505	0.000420524	0.327705067	M1	Female	trans
cg23634134_OR3A1	0.000202506	0.000420525	0.694135194	M1	Female	trans
cg20784955_GLULP4	0.000202509	0.000420529	-0.356481088	M1	Female	trans
cg16959364_ENSG00000179342	0.000202509	0.000420529	-0.378381106	M1	Female	trans
cg08950088_OSBPL3	0.00020251	0.00042053	-0.46323192	M1	Female	trans
cg00171290_KRT28	0.000202515	0.000420539	-0.225463563	M1	Female	trans
cg18836060_ENSG00000237633	0.000202516	0.000420542	-0.441114489	M1	Female	trans
cg16080175_KRT75	0.000202517	0.000420542	-0.590244833	M1	Female	trans
cg25135012_IVL	0.000202518	0.000420543	-0.417673061	M1	Female	trans
cg14584450_RNU6ATAC3P	0.00020252	0.000420548	-0.681309949	M1	Female	trans
cg05356662_SEZ6L2	0.000202522	0.000420551	-0.538392428	M1	Female	trans
cg05214771_TFAP2A-AS1	0.000202523	0.000420553	0.457773592	M1	Female	trans
cg09252970_ENSG00000223869	0.000202527	0.000420559	-0.636916459	M1	Female	trans
cg02711245_IQCJ-SCHIP1-AS1	0.000202529	0.00042056	-0.412442921	M1	Female	trans
cg15108474_SNORA7B	0.000202529	0.00042056	0.653884455	M1	Female	trans
cg09519485_ENSG00000230303	0.000202529	0.00042056	-0.594551545	M1	Female	trans
cg04208996_TCF7L1-IT1	0.000202529	0.00042056	-0.535694438	M1	Female	trans
cg14137316_MRPL50P1	0.000202529	0.00042056	-0.606602695	M1	Female	trans
cg02080116_ENSG00000230226	0.00020253	0.00042056	-0.716137946	M1	Female	trans
cg12571007_TSPYL4	0.00020253	0.00042056	-0.362185093	M1	Female	trans
cg05577657_CKMT2	0.000202531	0.000420561	-0.598385848	M1	Female	trans
cg16959364_HLA-V	0.000202533	0.000420565	-0.290362263	M1	Female	trans
cg26594488_CATSPER2P1	0.000202534	0.000420565	-0.434216443	M1	Female	trans
cg20196141_RN7SKP189	0.000202535	0.000420565	-0.779533513	M1	Female	trans
cg04457964_ATP5F1AP8	0.000202535	0.000420565	-0.269655246	M1	Female	trans
cg09809224_ENSG00000240338	0.000202535	0.000420565	-0.705799042	M1	Female	trans
cg23058319_MELK	0.000202535	0.000420565	-0.514770325	M1	Female	trans
cg20985980_ENSG00000242791	0.000202536	0.000420565	0.556455523	M1	Female	trans
cg09166536_CST9LP2	0.000202536	0.000420565	-0.521733082	M1	Female	trans
cg10533599_ENPEP	0.000202536	0.000420565	-0.441978722	M1	Female	trans
cg07784793_ENSG00000239455	0.000202538	0.000420568	-0.542540065	M1	Female	trans
cg13044649_MAFA	0.000202539	0.000420568	-0.440896228	M1	Female	trans
cg17813879_SERPINB8P1	0.000202539	0.000420568	-0.775822427	M1	Female	trans
cg23866687_LINC00951	0.000202541	0.000420572	0.299984277	M1	Female	trans
cg26624021_SLC17A7	0.000202543	0.000420574	-0.352826497	M1	Female	trans
cg09299773_GRIK1	0.000202543	0.000420574	-0.388158045	M1	Female	trans
cg21945639_RNU6-828P	0.000202543	0.000420574	0.484923939	M1	Female	trans
cg07092448_ENSG00000232767	0.000202544	0.000420574	0.301437336	M1	Female	trans
cg20369573_ENSG00000226241	0.000202544	0.000420575	-0.405800807	M1	Female	trans
cg00587861_ENSG00000226716	0.000202547	0.000420579	-0.393853726	M1	Female	trans
cg16309990_UPK1A	0.00020255	0.000420584	-0.387715187	M1	Female	trans
cg04198854_GSDMC	0.00020255	0.000420584	-0.410377928	M1	Female	trans
cg20007465_SEMA5A	0.000202552	0.000420586	0.325071692	M1	Female	trans
cg15542496_LINC01664	0.000202553	0.000420589	-0.417949455	M1	Female	trans
cg06548827_ENSG00000234940	0.000202553	0.000420589	-0.437567987	M1	Female	trans
cg12878716_RNF167	0.000202555	0.00042059	-0.727322394	M1	Female	trans
cg20936529_GRIA1	0.000202557	0.000420593	-0.605448997	M1	Female	trans
cg11153505_ASS1	0.000202557	0.000420593	-0.498031498	M1	Female	trans
cg14588422_DEFA3	0.000202558	0.000420594	-0.431679269	M1	Female	trans
cg15541606_HIF3A	0.000202558	0.000420594	0.385999034	M1	Female	trans
cg09627874_ENSG00000220506	0.00020256	0.000420597	0.424167618	M1	Female	trans
cg20060216_ENSG00000242488	0.000202563	0.000420602	-0.470581384	M1	Female	trans
cg02307102_LINC01776	0.000202564	0.000420603	-0.443326703	M1	Female	trans
cg02307102_LCE1F	0.000202564	0.000420603	-0.374964842	M1	Female	trans
cg12474980_IGKV3D-15	0.000202567	0.000420608	-0.147459991	M1	Female	trans
cg01975548_BHMT2	0.000202568	0.000420608	0.479388488	M1	Female	trans
cg18972013_MEIKIN	0.000202569	0.000420608	-0.573152304	M1	Female	trans
cg17764715_ENSG00000237861	0.000202573	0.000420608	-0.940345839	M1	Female	trans
cg16866567_SMOX	0.000202573	0.000420608	0.515198025	M1	Female	trans
cg11223648_FOXI1	0.000202573	0.000420608	-0.627652106	M1	Female	trans
cg22027573_RN7SKP27	0.000202573	0.000420608	-0.382686867	M1	Female	trans
cg22027573_MIR218-2	0.000202573	0.000420608	-0.244170538	M1	Female	trans
cg22027573_TRBV23OR9-2	0.000202573	0.000420608	-0.180926159	M1	Female	trans
cg22027573_RN7SKP172	0.000202573	0.000420608	-0.483704014	M1	Female	trans
cg22027573_DAOA	0.000202573	0.000420608	-0.361852319	M1	Female	trans
cg22027573_MAGEB6	0.000202573	0.000420608	-0.382686867	M1	Female	trans
cg22027573_GEMIN7P1	0.000202573	0.000420608	-0.539192784	M1	Female	trans
cg22027573_ENSG00000226323	0.000202573	0.000420608	-0.539192784	M1	Female	trans
cg22027573_ENSG00000226405	0.000202573	0.000420608	-0.539192784	M1	Female	trans
cg00190393_KRTAP2-3	0.000202573	0.000420608	-0.021553333	M1	Female	trans
cg14908168_SPAAR	0.000202575	0.000420612	-0.458978247	M1	Female	trans
cg01950479_DRD5P2	0.000202578	0.000420616	-0.611628304	M1	Female	trans
cg18834259_RARG	0.000202579	0.000420618	0.444290206	M1	Female	trans
cg26960295_KRT32	0.00020258	0.000420619	-0.400198605	M1	Female	trans
cg11784564_SNORA36C	0.000202582	0.000420621	0.539516042	M1	Female	trans
cg13242077_WBP11P2	0.000202587	0.000420631	-0.494604413	M1	Female	trans
cg17561092_TPD52L3	0.000202587	0.000420631	-0.36184274	M1	Female	trans
cg20773800_RNU6-493P	0.000202587	0.000420631	0.383197585	M1	Female	trans
cg06779232_ENSG00000241489	0.000202588	0.000420631	-0.555610218	M1	Female	trans
cg18160046_ENSG00000216480	0.000202589	0.000420632	-0.639870866	M1	Female	trans
cg05292018_GPX5	0.000202592	0.000420637	-0.494439595	M1	Female	trans
cg27030245_PRTG	0.000202593	0.000420639	0.497457292	M1	Female	trans
cg06556702_HCFC2P1	0.000202594	0.00042064	-0.45352941	M1	Female	trans
cg02837591_ENSG00000203496	0.000202594	0.00042064	0.635798576	M1	Female	trans
cg25855415_BAX	0.000202595	0.000420641	0.473605878	M1	Female	trans
cg23391086_ENSG00000203565	0.000202597	0.000420645	-0.507511274	M1	Female	trans
cg06803261_ENSG00000213727	0.0002026	0.000420649	-0.460057144	M1	Female	trans
cg16964439_ENSG00000235066	0.000202601	0.000420649	-0.384244105	M1	Female	trans
cg03123424_ENSG00000234504	0.000202602	0.00042065	-0.352106702	M1	Female	trans
cg00619628_MAFA	0.000202602	0.00042065	-0.448878136	M1	Female	trans
cg15817224_RPL21P40	0.000202604	0.000420653	-0.47274885	M1	Female	trans
cg23024913_KMT2C	0.000202608	0.000420661	-0.362459765	M1	Female	trans
cg08414407_ETDB	0.00020261	0.000420665	-0.476641503	M1	Female	trans
cg20733879_CT83	0.000202614	0.000420672	-0.15048479	M1	Female	trans
cg01238044_DEFA1	0.000202614	0.000420673	0.351759101	M1	Female	trans
cg08398005_IGHD5-12	0.000202616	0.000420674	-0.454010941	M1	Female	trans
cg01093369_ENSG00000235119	0.000202616	0.000420674	-1.022966222	M1	Female	trans
cg18493115_RBMY2JP	0.000202617	0.000420674	-0.562359037	M1	Female	trans
cg16672940_ZNF877P	0.000202618	0.000420677	-0.427825935	M1	Female	trans
cg09774124_LINC00313	0.000202619	0.000420677	-0.484557336	M1	Female	trans
cg14516589_PTPRT	0.000202624	0.000420688	-0.312095201	M1	Female	trans
cg05577657_RPL36AP43	0.000202625	0.000420688	-0.587950404	M1	Female	trans
cg12403996_BPIFB6	0.000202626	0.00042069	-0.592560486	M1	Female	trans
cg04206665_CARS1	0.000202626	0.00042069	-0.398971714	M1	Female	trans
cg25326727_ADRA1B	0.000202627	0.000420691	-0.538166412	M1	Female	trans
cg00446123_DRD5P2	0.000202628	0.000420691	0.5679591	M1	Female	trans
cg07173972_ENSG00000216285	0.000202629	0.000420692	-0.414491005	M1	Female	trans
cg12869097_IGHD	0.000202629	0.000420693	-0.440989813	M1	Female	trans
cg03549227_SNORA36A	0.000202631	0.000420695	-0.39982881	M1	Female	trans
cg20007465_TUSC8	0.000202631	0.000420695	0.404978011	M1	Female	trans
cg18687468_SLC5A5	0.000202632	0.000420696	-0.449856411	M1	Female	trans
cg11995490_PPP1R36	0.000202633	0.000420696	-0.502383973	M1	Female	trans
cg07306685_RN7SL571P	0.000202633	0.000420696	-0.617992522	M1	Female	trans
cg10040153_RNU6-29P	0.000202633	0.000420696	-0.611167362	M1	Female	trans
cg12707723_LINC02574	0.000202634	0.000420698	-0.420550176	M1	Female	trans
cg09107912_SREBF2-AS1	0.000202637	0.000420702	-0.49439281	M1	Female	trans
cg26759296_MSTN	0.000202637	0.000420702	-0.563298607	M1	Female	trans
cg16975684_PPIAP38	0.000202638	0.000420703	-0.609771173	M1	Female	trans
cg24530480_TMSB10	0.000202639	0.000420703	0.579125208	M1	Female	trans
cg22023826_ENSG00000226724	0.00020264	0.000420703	-0.452783229	M1	Female	trans
cg03560018_ATP5ME	0.00020264	0.000420703	0.506749831	M1	Female	trans
cg23073032_ENSG00000223804	0.00020264	0.000420703	0.328151716	M1	Female	trans
cg12386544_ENSG00000213358	0.00020264	0.000420703	-0.721144569	M1	Female	trans
cg09381162_RNU2-2P	0.000202641	0.000420703	-0.543562452	M1	Female	trans
cg24433045_MPV17L	0.000202642	0.000420705	-0.523334343	M1	Female	trans
cg09476440_RNU6-444P	0.000202643	0.000420707	-0.381678084	M1	Female	trans
cg27582739_RNU6-640P	0.000202647	0.000420712	0.813934489	M1	Female	trans
cg07320976_STON1-GTF2A1L	0.000202647	0.000420712	-0.490703406	M1	Female	trans
cg02580082_PPIAP34	0.000202647	0.000420712	0.328038604	M1	Female	trans
cg18307677_MIR641	0.000202648	0.000420712	-0.543505325	M1	Female	trans
cg14216539_ENSG00000235705	0.000202648	0.000420712	-0.309557262	M1	Female	trans
cg18205030_IGKV3D-11	0.000202649	0.000420713	-0.227095651	M1	Female	trans
cg24151486_ENSG00000224477	0.000202655	0.000420724	-0.686594166	M1	Female	trans
cg07717429_RN7SKP127	0.000202656	0.000420725	0.331707001	M1	Female	trans
cg02931193_EFCAB6	0.000202661	0.000420733	-0.57930715	M1	Female	trans
cg26320152_SPDYE16	0.000202661	0.000420733	-0.348640698	M1	Female	trans
cg11382963_GJC2	0.000202661	0.000420733	-0.509718327	M1	Female	trans
cg18831157_ENSG00000240441	0.000202663	0.000420734	-0.490748085	M1	Female	trans
cg10975354_HMGN2P9	0.000202663	0.000420734	0.445910377	M1	Female	trans
cg26073403_RN7SL284P	0.000202663	0.000420734	-0.429148183	M1	Female	trans
cg27087136_KCNQ2	0.000202663	0.000420734	-0.284329169	M1	Female	trans
cg18512313_SNRPEP8	0.000202665	0.000420737	-0.35371063	M1	Female	trans
cg09420458_OAZ3	0.000202665	0.000420737	0.456659135	M1	Female	trans
cg19383909_LINC00690	0.000202666	0.000420737	-0.230787776	M1	Female	trans
cg11418303_ENSG00000225563	0.000202666	0.000420737	-0.445703845	M1	Female	trans
cg20007465_DOK5	0.000202667	0.000420738	0.375187524	M1	Female	trans
cg25412448_WFDC11	0.00020267	0.000420743	-0.478178884	M1	Female	trans
cg07173972_PRR19	0.000202671	0.000420743	-0.400214632	M1	Female	trans
cg16810969_ENSG00000237087	0.000202675	0.000420752	-0.51141338	M1	Female	trans
cg03332734_ENSG00000232130	0.000202677	0.000420753	-0.097691071	M1	Female	trans
cg26083389_LINC02623	0.000202677	0.000420753	-0.540625536	M1	Female	trans
cg06807127_LINC00700	0.000202679	0.000420757	0.582494744	M1	Female	trans
cg18205030_RNU6-212P	0.000202679	0.000420757	-0.213491747	M1	Female	trans
cg24304928_ENSG00000215198	0.00020268	0.000420758	-0.280884975	M1	Female	trans
cg23438516_RPL23AP81	0.000202681	0.00042076	0.420903528	M1	Female	trans
cg25399148_TUBBP5	0.000202683	0.000420761	-0.324769313	M1	Female	trans
cg18923635_SNORD77B	0.000202683	0.000420761	-0.406503293	M1	Female	trans
cg15175351_ENSG00000230149	0.000202685	0.000420765	-0.482440704	M1	Female	trans
cg22882563_RN7SL499P	0.000202688	0.000420771	-0.349909153	M1	Female	trans
cg27190943_ETV2	0.000202691	0.000420775	-0.364179348	M1	Female	trans
cg07187855_SNORA36C	0.000202691	0.000420776	0.459048686	M1	Female	trans
cg07920092_ENSG00000203335	0.000202692	0.000420777	0.654880168	M1	Female	trans
cg14047008_RSPO1	0.000202694	0.000420779	-0.407755179	M1	Female	trans
cg26307193_EPS8L2	0.000202694	0.000420779	-0.434612967	M1	Female	trans
cg19111078_UROD	0.000202695	0.00042078	-0.45371112	M1	Female	trans
cg13527872_ENSG00000226851	0.000202696	0.00042078	0.466371242	M1	Female	trans
cg23290207_RPL23AP29	0.000202696	0.00042078	0.350013586	M1	Female	trans
cg25855415_TMEM140	0.000202696	0.00042078	0.499162563	M1	Female	trans
cg18343923_ENSG00000223829	0.000202699	0.000420784	-0.49561581	M1	Female	trans
cg10133486_ENSG00000236864	0.000202699	0.000420784	-0.499299603	M1	Female	trans
cg11738485_ESPL1	0.000202701	0.000420788	0.435675682	M1	Female	trans
cg11815008_GM2AP1	0.000202705	0.000420794	-0.670606951	M1	Female	trans
cg13370086_TRAV8-1	0.000202705	0.000420794	-0.407371995	M1	Female	trans
cg07914267_TTK	0.000202706	0.000420794	-0.547557351	M1	Female	trans
cg25373372_ENSG00000232936	0.000202706	0.000420794	0.613791015	M1	Female	trans
cg10478035_AK8	0.000202706	0.000420794	-0.608530386	M1	Female	trans
cg20388329_S1PR5	0.000202707	0.000420795	-0.506079579	M1	Female	trans
cg11911060_SNORD93	0.000202709	0.000420799	-0.53238591	M1	Female	trans
cg06736785_RPS19	0.00020271	0.000420799	-0.549092535	M1	Female	trans
cg10028823_RPS20P2	0.00020271	0.000420799	0.42826484	M1	Female	trans
cg01974213_ENSG00000239288	0.00020271	0.000420799	-0.499443034	M1	Female	trans
cg08140801_RNU6-194P	0.000202711	0.0004208	-0.481343722	M1	Female	trans
cg09152224_RNU6-242P	0.000202712	0.0004208	-0.445133607	M1	Female	trans
cg11797283_RNU6-984P	0.000202714	0.000420804	0.449846389	M1	Female	trans
cg04365481_LRRIQ1	0.000202715	0.000420805	0.458000254	M1	Female	trans
cg02342233_DIPK1B	0.000202715	0.000420805	-0.859583337	M1	Female	trans
cg09548246_COL6A2	0.000202715	0.000420805	-0.401213691	M1	Female	trans
cg13482309_IGKV1OR2-2	0.000202716	0.000420806	-0.469343083	M1	Female	trans
cg12028499_PMS2P6	0.000202717	0.000420807	-0.497174076	M1	Female	trans
cg02282594_ADAMTS1	0.00020272	0.000420811	0.660482891	M1	Female	trans
cg13911269_EIF2S2P2	0.000202721	0.000420813	0.359976017	M1	Female	trans
cg03209642_C21orf62	0.000202723	0.000420816	0.43619213	M1	Female	trans
cg18757405_ENSG00000225884	0.000202725	0.000420818	-0.482109267	M1	Female	trans
cg02591487_ENSG00000232738	0.000202725	0.000420818	0.516734149	M1	Female	trans
cg20615820_HTR4	0.000202726	0.00042082	-0.450592302	M1	Female	trans
cg12878716_PPP2R2D	0.000202726	0.00042082	-0.76687594	M1	Female	trans
cg24908618_ENSG00000226089	0.000202727	0.00042082	-0.616656542	M1	Female	trans
cg00381473_LNCARSR	0.000202727	0.00042082	-0.439805253	M1	Female	trans
cg10387963_RPS7P8	0.000202731	0.000420826	-0.386386987	M1	Female	trans
cg23006147_MIR30A	0.000202734	0.000420833	-0.330849541	M1	Female	trans
cg21186955_RPS27P20	0.000202735	0.000420833	0.408145877	M1	Female	trans
cg08653161_ENSG00000230668	0.000202735	0.000420833	-0.225423189	M1	Female	trans
cg00490039_THOC7-AS1	0.000202736	0.000420834	-0.643606534	M1	Female	trans
cg13218791_FAM220BP	0.000202736	0.000420834	0.487158529	M1	Female	trans
cg15306546_MIRLET7A1	0.000202737	0.000420834	-0.420835794	M1	Female	trans
cg23987549_EVA1A-AS	0.000202737	0.000420835	0.351337351	M1	Female	trans
cg19943770_CTSLP1	0.000202739	0.000420838	-0.504587981	M1	Female	trans
cg22023826_RNU6-512P	0.00020274	0.000420839	-0.552451105	M1	Female	trans
cg14645880_SNTG1	0.000202741	0.000420839	0.401791772	M1	Female	trans
cg14296749_RPS24P13	0.000202741	0.000420839	-0.274527545	M1	Female	trans
cg03549227_ENSG00000225532	0.000202741	0.000420839	-0.497228468	M1	Female	trans
cg03220912_TCEA1	0.000202742	0.00042084	-0.458819071	M1	Female	trans
cg12156661_ENSG00000225591	0.000202743	0.000420841	-1.28162413	M1	Female	trans
cg10817223_ENSG00000235069	0.000202744	0.000420842	-0.423549183	M1	Female	trans
cg01485708_ENSG00000212161	0.000202749	0.000420852	-0.391558794	M1	Female	trans
cg18490567_CLBA1	0.000202752	0.000420858	-0.43945178	M1	Female	trans
cg16422816_ENSG00000231791	0.000202754	0.00042086	-0.478228826	M1	Female	trans
cg07020979_THBS1	0.000202755	0.000420862	-0.531215103	M1	Female	trans
cg00095099_SNRPEP11	0.000202758	0.000420867	-0.441399888	M1	Female	trans
cg02590715_NSA2P3	0.00020276	0.000420871	-0.404335049	M1	Female	trans
cg15335251_SLC25A5P6	0.000202761	0.000420872	-0.552848719	M1	Female	trans
cg24906310_RNU6-984P	0.000202762	0.000420873	0.695227699	M1	Female	trans
cg23668222_CENPVL3	0.000202763	0.000420874	-0.497525306	M1	Female	trans
cg04072177_ENO3	0.000202763	0.000420874	-0.409785923	M1	Female	trans
cg25527627_C4BPB	0.000202765	0.000420877	-0.443165371	M1	Female	trans
cg19649827_SNORD115-38	0.00020277	0.000420886	-0.461306984	M1	Female	trans
cg21983255_ENSG00000223612	0.000202771	0.000420887	0.455581198	M1	Female	trans
cg00064255_DDC-AS1	0.000202773	0.00042089	0.855372903	M1	Female	trans
cg18057692_SMIM4	0.000202775	0.000420894	-0.428108093	M1	Female	trans
cg01915688_RNU6ATAC29P	0.000202776	0.000420896	-0.346091568	M1	Female	trans
cg15376531_RPL36AP29	0.000202778	0.000420899	-0.502762959	M1	Female	trans
cg22997974_ENSG00000237271	0.000202779	0.000420899	-0.499086496	M1	Female	trans
cg09162333_HDAC11	0.000202779	0.000420899	-0.544847145	M1	Female	trans
cg14034298_ABCC8	0.000202779	0.000420899	-0.468234514	M1	Female	trans
cg08880327_NBPF4	0.000202779	0.000420899	-0.361801328	M1	Female	trans
cg00439156_TRIM51HP	0.000202781	0.000420899	-0.751215115	M1	Female	trans
cg08296131_ZNF222	0.000202787	0.000420911	-0.583344367	M1	Female	trans
cg04947385_FKBP10	0.000202787	0.000420911	-0.502587825	M1	Female	trans
cg08158675_HNRNPDP1	0.000202787	0.000420911	-0.471518078	M1	Female	trans
cg20046668_C2orf83	0.000202788	0.000420911	-0.501273189	M1	Female	trans
cg00711529_DUX4L26	0.000202788	0.000420911	-0.665568028	M1	Female	trans
cg15812976_ACTBP1	0.000202789	0.000420912	-0.369480261	M1	Female	trans
cg14378465_ENSG00000226403	0.000202791	0.000420915	-0.343729021	M1	Female	trans
cg06612671_MTUS2	0.000202792	0.000420917	-0.873478107	M1	Female	trans
cg18701685_RPL10AP5	0.000202793	0.000420917	0.482167495	M1	Female	trans
cg08880327_DCUN1D3	0.000202793	0.000420917	-0.384760492	M1	Female	trans
cg23742047_ENSG00000198923	0.000202793	0.000420917	-0.365538778	M1	Female	trans
cg09430976_ENSG00000225148	0.000202794	0.000420918	-0.543931663	M1	Female	trans
cg17802005_PABPC1P8	0.000202795	0.000420919	-0.469604717	M1	Female	trans
cg25951256_TDRD9	0.000202795	0.000420919	0.055526014	M1	Female	trans
cg16835097_F10-AS1	0.000202796	0.000420919	0.416483829	M1	Female	trans
cg08509907_GBP1	0.000202798	0.000420922	-0.460520077	M1	Female	trans
cg04887104_FAM177A1P1	0.000202798	0.000420922	-0.444686759	M1	Female	trans
cg18313144_RNA5SP379	0.000202799	0.000420922	-0.455252739	M1	Female	trans
cg10746224_RPS20P20	0.000202799	0.000420922	-0.406526776	M1	Female	trans
cg10263003_MRPL35P4	0.0002028	0.000420924	-0.401630161	M1	Female	trans
cg23024913_RNA5SP88	0.000202802	0.000420926	-0.379330536	M1	Female	trans
cg12390014_RNU6-843P	0.000202802	0.000420926	-0.429595432	M1	Female	trans
cg11218915_IGLV3-25	0.000202805	0.00042093	-0.484612908	M1	Female	trans
cg01269575_ST6GALNAC2P1	0.000202805	0.00042093	-0.562740947	M1	Female	trans
cg01269575_ENSG00000237954	0.000202805	0.00042093	-0.324143585	M1	Female	trans
cg15011734_SLC9A5	0.000202806	0.00042093	-0.676688047	M1	Female	trans
cg24377657_AICDA	0.000202807	0.000420931	0.080487877	M1	Female	trans
cg15642855_RNU6-984P	0.000202807	0.000420931	-0.420389347	M1	Female	trans
cg14646214_POSTN	0.000202808	0.000420931	-0.542670484	M1	Female	trans
cg02172724_TBC1D16	0.000202808	0.000420932	-0.510716305	M1	Female	trans
cg26613778_OR2M3	0.00020281	0.000420935	-0.707103955	M1	Female	trans
cg09162333_ARMC6	0.000202811	0.000420936	-0.545463969	M1	Female	trans
cg06024364_AQP11	0.000202812	0.000420937	-0.39675453	M1	Female	trans
cg03822746_RPS2P6	0.000202813	0.000420938	-0.436771082	M1	Female	trans
cg03283042_RN7SL68P	0.000202813	0.000420938	-0.491841416	M1	Female	trans
cg14815329_ENSG00000174977	0.000202818	0.000420947	-0.409052798	M1	Female	trans
cg09299773_ENSG00000242880	0.00020282	0.00042095	-0.369856377	M1	Female	trans
cg16486690_ENSG00000217631	0.000202821	0.000420951	-0.387185833	M1	Female	trans
cg05856102_AKAIN1	0.000202821	0.000420951	-0.357730629	M1	Female	trans
cg09981313_JAK3	0.000202822	0.000420951	-0.460820297	M1	Female	trans
cg11482606_LINC02802	0.000202824	0.000420956	-0.543206379	M1	Female	trans
cg10894164_ARL4D	0.000202825	0.000420956	0.651295662	M1	Female	trans
cg12225344_RN7SKP192	0.000202825	0.000420956	-0.437353567	M1	Female	trans
cg14711243_ENSG00000223897	0.000202826	0.000420956	0.498330889	M1	Female	trans
cg03038914_RNU6-498P	0.000202826	0.000420956	-0.319295502	M1	Female	trans
cg20689037_ENSG00000231449	0.000202826	0.000420956	-0.536977824	M1	Female	trans
cg27605211_ENSG00000212458	0.000202827	0.000420957	-0.578609552	M1	Female	trans
cg26170855_ENSG00000232599	0.000202827	0.000420957	-0.544942505	M1	Female	trans
cg01708411_RNU6-511P	0.000202829	0.00042096	0.495785539	M1	Female	trans
cg15743793_HNRNPA1P8	0.00020283	0.00042096	-0.534819327	M1	Female	trans
cg18966920_OLR1	0.000202832	0.000420965	-0.546781215	M1	Female	trans
cg13799853_GABRA1	0.000202834	0.000420967	0.516023593	M1	Female	trans
cg16959364_ASIP	0.000202834	0.000420967	-0.344004676	M1	Female	trans
cg13168499_LYPD9P	0.000202837	0.000420971	-0.608125734	M1	Female	trans
cg02614372_RNU6-462P	0.000202838	0.000420973	-0.313846054	M1	Female	trans
cg09425735_ENSG00000229899	0.000202839	0.000420976	-0.390286875	M1	Female	trans
cg12904922_ENSG00000235071	0.000202841	0.000420978	-0.464687432	M1	Female	trans
cg00216680_TMEM167AP1	0.000202842	0.000420978	0.288092023	M1	Female	trans
cg14980177_HIGD1AP12	0.000202843	0.000420979	0.647979636	M1	Female	trans
cg13646545_PAK3	0.000202843	0.000420979	-0.843382263	M1	Female	trans
cg17300451_ENSG00000234716	0.000202843	0.000420979	-0.40592716	M1	Female	trans
cg02656169_C7orf57	0.000202843	0.000420979	-0.502781257	M1	Female	trans
cg18057692_ENSG00000235736	0.000202845	0.000420982	-0.40493428	M1	Female	trans
cg08380311_ENSG00000224469	0.000202849	0.000420989	0.268777959	M1	Female	trans
cg15372814_RPS3AP41	0.00020285	0.00042099	-0.498056963	M1	Female	trans
cg15817224_ENSG00000231384	0.000202853	0.000420995	-0.460052133	M1	Female	trans
cg14378465_ENSG00000226622	0.000202853	0.000420996	-0.359253035	M1	Female	trans
cg17329886_OR52T1P	0.000202856	0.000421	-0.386244788	M1	Female	trans
cg25636922_RNU6-748P	0.000202859	0.000421005	-0.367609846	M1	Female	trans
cg01808320_SLC35F3	0.000202861	0.000421009	-0.597156263	M1	Female	trans
cg00247094_NPS	0.000202862	0.000421009	-0.648754432	M1	Female	trans
cg01974213_PRYP5	0.000202863	0.000421011	-0.62546448	M1	Female	trans
cg13598219_TTLL2	0.000202863	0.000421011	0.675548348	M1	Female	trans
cg11067224_SHCBP1L	0.000202869	0.000421022	-0.695841605	M1	Female	trans
cg05932517_RNU6-289P	0.00020287	0.000421023	-0.687102354	M1	Female	trans
cg00059053_SUMO1P2	0.000202871	0.000421024	0.335764615	M1	Female	trans
cg00793981_LINC01069	0.000202872	0.000421026	-0.522505377	M1	Female	trans
cg16975684_ENSG00000236159	0.000202873	0.000421027	-0.366394812	M1	Female	trans
cg11993171_ENSG00000214546	0.000202873	0.000421027	-0.366948314	M1	Female	trans
cg10668982_RPL5P28	0.000202875	0.000421029	-0.513627077	M1	Female	trans
cg14683563_FERMT3	0.000202875	0.000421029	-0.544279595	M1	Female	trans
cg16889057_SNORD114-19	0.000202875	0.000421029	-0.518682365	M1	Female	trans
cg02931193_RORB	0.000202876	0.00042103	-0.617007954	M1	Female	trans
cg20219329_GPR32	0.00020288	0.000421037	0.520569635	M1	Female	trans
cg12372706_RGS6	0.000202882	0.000421039	-0.42667127	M1	Female	trans
cg06470440_HOXC10	0.000202882	0.000421039	-0.172240236	M1	Female	trans
cg06470440_ENSG00000236075	0.000202882	0.000421039	-0.43414734	M1	Female	trans
cg19111078_IMP4	0.000202883	0.000421039	-0.487782754	M1	Female	trans
cg20951194_PP7080	0.000202884	0.000421039	0.417996934	M1	Female	trans
cg09653933_SNORD115-36	0.000202884	0.000421039	-0.481522367	M1	Female	trans
cg20059492_TAPBP	0.000202884	0.000421039	0.507126381	M1	Female	trans
cg14369518_ENSG00000243085	0.000202884	0.000421039	-0.259649942	M1	Female	trans
cg14384158_SDC1	0.000202885	0.000421041	-0.470908264	M1	Female	trans
cg13560919_ENSG00000234500	0.000202887	0.000421044	0.388307577	M1	Female	trans
cg08973565_ENSG00000238143	0.000202888	0.000421044	-0.465278042	M1	Female	trans
cg25184805_LRRC7-AS1	0.000202888	0.000421044	-0.479878188	M1	Female	trans
cg04198854_RPL34P20	0.000202891	0.00042105	-0.321063064	M1	Female	trans
cg20369573_RNA5SP317	0.000202892	0.000421051	-0.427422439	M1	Female	trans
cg25606201_RPL23AP12	0.000202892	0.000421051	0.351666511	M1	Female	trans
cg17551702_KLK13	0.000202893	0.000421051	-0.399637814	M1	Female	trans
cg22965079_RPL10A	0.000202894	0.000421054	0.516279705	M1	Female	trans
cg05868023_SPATA21	0.000202895	0.000421055	0.367885667	M1	Female	trans
cg13547127_IGLV1-44	0.000202898	0.00042106	0.343053667	M1	Female	trans
cg08445957_TSPAN8	0.0002029	0.000421062	-0.450760834	M1	Female	trans
cg23024913_FRA10AC1	0.000202901	0.000421063	-0.341376654	M1	Female	trans
cg07367602_KRTAP3-1	0.000202901	0.000421063	-0.315531083	M1	Female	trans
cg14190294_RNA5SP69	0.000202905	0.000421069	-0.354840219	M1	Female	trans
cg07963816_OR2L9P	0.000202905	0.00042107	-0.37845889	M1	Female	trans
cg17472111_AKAP1	0.000202908	0.000421074	-0.623199766	M1	Female	trans
cg23991636_TMEM97P1	0.000202909	0.000421074	-0.592655828	M1	Female	trans
cg04198854_ALDH1A2	0.000202909	0.000421074	-0.38158816	M1	Female	trans
cg09454179_ENSG00000237934	0.00020291	0.000421075	-0.446441095	M1	Female	trans
cg03332734_PTPRN2	0.000202912	0.000421078	-0.374563072	M1	Female	trans
cg12821056_SNORD115	0.000202912	0.000421078	-0.419813989	M1	Female	trans
cg10288502_ABCC9	0.000202912	0.000421078	-0.44112933	M1	Female	trans
cg00028598_EAF2	0.000202913	0.000421078	-0.291257206	M1	Female	trans
cg00879723_MISP3	0.000202913	0.000421078	-0.59463912	M1	Female	trans
cg23544472_MIR944	0.000202914	0.000421078	-0.548191146	M1	Female	trans
cg09693106_SSBL5P	0.000202914	0.000421078	0.399330315	M1	Female	trans
cg04071398_MATN2	0.000202916	0.000421082	-0.539823663	M1	Female	trans
cg04924345_ACSM1	0.000202917	0.000421083	-0.592428571	M1	Female	trans
cg13897388_OCM2	0.000202919	0.000421087	-0.427309547	M1	Female	trans
cg24232693_GIPC3	0.00020292	0.000421087	0.508971817	M1	Female	trans
cg11291003_ENSG00000233799	0.000202921	0.000421087	0.467555828	M1	Female	trans
cg06338987_ENSG00000232406	0.000202921	0.000421087	-0.374092817	M1	Female	trans
cg17972361_ACSL3-AS1	0.000202921	0.000421087	-0.421975137	M1	Female	trans
cg24430871_LINC02827	0.000202922	0.000421087	-0.483541013	M1	Female	trans
cg13656404_MESTP4	0.000202922	0.000421088	-0.348833217	M1	Female	trans
cg16047291_MRPL50P1	0.000202926	0.000421094	-0.575708427	M1	Female	trans
cg03695461_RPL8P2	0.000202926	0.000421094	-0.509236829	M1	Female	trans
cg11002721_RN7SKP121	0.000202926	0.000421094	-0.263119573	M1	Female	trans
cg04806177_SLC35D3	0.000202928	0.000421096	-0.309044103	M1	Female	trans
cg02080116_HDC	0.00020293	0.000421099	-0.581790104	M1	Female	trans
cg13856652_PIP4K2A	0.000202932	0.000421102	-0.413086541	M1	Female	trans
cg01429053_RNU6-340P	0.000202932	0.000421102	-0.585198722	M1	Female	trans
cg19690148_EEF2K	0.000202932	0.000421102	-0.46027838	M1	Female	trans
cg12594940_MMAB	0.000202937	0.00042111	-0.390624455	M1	Female	trans
cg10377685_RNU6-695P	0.000202938	0.000421111	-0.510957632	M1	Female	trans
cg07543199_LINC00378	0.000202938	0.000421111	-0.433620195	M1	Female	trans
cg17364850_CSRNP3	0.000202938	0.000421111	-0.408106525	M1	Female	trans
cg18087761_SPDL1	0.000202939	0.000421112	-0.456359079	M1	Female	trans
cg21402844_AP1S2P1	0.000202941	0.000421114	-0.600973031	M1	Female	trans
cg14560022_KCNQ5-AS1	0.000202943	0.000421118	-0.380697067	M1	Female	trans
cg13180315_RNA5SP483	0.000202944	0.000421118	0.397906062	M1	Female	trans
cg26277026_IQCF6	0.000202945	0.00042112	-0.386063513	M1	Female	trans
cg11208229_SMIM2-IT1	0.000202945	0.00042112	-0.546469131	M1	Female	trans
cg13961318_BTG2	0.000202945	0.00042112	-0.521896772	M1	Female	trans
cg11214251_SPATA19	0.000202948	0.000421125	-0.541041197	M1	Female	trans
cg19681352_IGKV3D-7	0.000202951	0.000421131	-0.442244083	M1	Female	trans
cg04890478_ENSG00000242186	0.000202952	0.000421131	0.449049146	M1	Female	trans
cg20313696_ENSG00000227535	0.000202956	0.000421138	-0.489649573	M1	Female	trans
cg05948955_AMD1P4	0.000202957	0.00042114	-0.37100427	M1	Female	trans
cg10728282_ENSG00000223495	0.000202958	0.00042114	0.610796149	M1	Female	trans
cg00363337_PAFAH1B2P1	0.000202958	0.00042114	0.690903794	M1	Female	trans
cg15833940_ENSG00000236425	0.00020296	0.000421142	0.681398562	M1	Female	trans
cg10869830_OLFM1	0.00020296	0.000421142	0.527646207	M1	Female	trans
cg24304928_MTERF2	0.000202961	0.000421142	-0.393600095	M1	Female	trans
cg24749559_RNU1-16P	0.000202962	0.000421143	0.648626124	M1	Female	trans
cg22827011_COX6B1P1	0.000202965	0.000421149	-0.449055245	M1	Female	trans
cg02580082_ENSG00000226771	0.000202969	0.000421157	0.470846791	M1	Female	trans
cg25855415_GRK2	0.00020297	0.000421158	0.492703976	M1	Female	trans
cg09755512_BCHE	0.000202971	0.000421159	-0.514071246	M1	Female	trans
cg09381162_RN7SL107P	0.000202971	0.000421159	-0.483961617	M1	Female	trans
cg06694616_RPL37P13	0.000202973	0.000421162	0.448221494	M1	Female	trans
cg05898482_CDK8P2	0.000202975	0.000421166	0.378402879	M1	Female	trans
cg09076900_MAP2K1	0.000202976	0.000421167	-0.516911904	M1	Female	trans
cg18266472_LIPM	0.00020298	0.000421172	0.381362323	M1	Female	trans
cg06850996_AKAP1	0.00020298	0.000421172	-0.556017471	M1	Female	trans
cg20229555_CTNND2	0.00020298	0.000421172	-0.642290707	M1	Female	trans
cg01278596_ENSG00000234287	0.00020298	0.000421172	0.768280494	M1	Female	trans
cg10100831_KRT18P67	0.000202983	0.000421178	-0.399593514	M1	Female	trans
cg08527204_ENSG00000228721	0.000202985	0.000421179	0.44470823	M1	Female	trans
cg20060216_ENSG00000212663	0.000202985	0.000421179	-0.399105562	M1	Female	trans
cg10238064_NPM1P37	0.000202987	0.000421182	-0.408643336	M1	Female	trans
cg10040153_RNU4-39P	0.000202989	0.000421185	-0.548747264	M1	Female	trans
cg14098470_MIR4422HG	0.000202989	0.000421185	-0.274886225	M1	Female	trans
cg19111078_RPL3	0.00020299	0.000421186	-0.459308704	M1	Female	trans
cg09113298_ENSG00000227365	0.000202992	0.000421189	0.646575299	M1	Female	trans
cg09887532_SNORD54	0.000202996	0.000421196	0.564022417	M1	Female	trans
cg20341836_ENSG00000219375	0.000202996	0.000421196	0.234955504	M1	Female	trans
cg15349274_ALDH7A1P4	0.000202997	0.000421197	-0.496220645	M1	Female	trans
cg10503606_RPL21P8	0.000202999	0.000421201	-0.393017973	M1	Female	trans
cg04487202_ANKRD44	0.000203001	0.000421203	-0.599871096	M1	Female	trans
cg09658813_ZFHX2-AS1	0.000203006	0.000421213	-0.517823816	M1	Female	trans
cg19412031_TNK1	0.000203011	0.000421222	-0.482804311	M1	Female	trans
cg09480417_ENSG00000235432	0.000203011	0.000421222	-0.389485123	M1	Female	trans
cg04294866_ENSG00000186328	0.000203012	0.000421222	-0.516886641	M1	Female	trans
cg08333487_LTB4R	0.000203014	0.000421226	-0.485129484	M1	Female	trans
cg13532505_CST11	0.000203014	0.000421226	-0.444587886	M1	Female	trans
cg06302718_FAM183BP	0.000203014	0.000421226	-0.45577036	M1	Female	trans
cg03985285_TRPC4	0.000203017	0.000421229	-0.544718922	M1	Female	trans
cg18927032_RHEBP3	0.000203017	0.000421229	-0.427588396	M1	Female	trans
cg22865455_SNORA73	0.000203018	0.00042123	-0.37580802	M1	Female	trans
cg09772954_RNU6-95P	0.000203024	0.000421242	0.039601029	M1	Female	trans
cg06640662_LINC01100	0.000203025	0.000421243	-0.56139088	M1	Female	trans
cg02711245_RNU6-1297P	0.000203026	0.000421246	-0.489645794	M1	Female	trans
cg16122815_SPAM1	0.000203027	0.000421246	-0.205709236	M1	Female	trans
cg08418352_ENSG00000233739	0.000203027	0.000421246	0.671093549	M1	Female	trans
cg16977073_TRIM49	0.00020303	0.000421251	-0.498196918	M1	Female	trans
cg10488013_MOB1B	0.000203031	0.000421252	-0.375938594	M1	Female	trans
cg08266644_HLCS-IT1	0.000203034	0.000421257	-0.532832821	M1	Female	trans
cg10266648_HOXB8	0.000203037	0.000421262	-0.025984991	M1	Female	trans
cg17178761_LINC01698	0.000203038	0.000421263	-0.644286074	M1	Female	trans
cg24130945_ENSG00000226117	0.000203039	0.000421265	-0.451590459	M1	Female	trans
cg20388329_RPL31P63	0.00020304	0.000421267	-0.552534379	M1	Female	trans
cg15339249_ENSG00000233538	0.000203041	0.000421269	-0.482463822	M1	Female	trans
cg11341215_LINC01939	0.000203045	0.000421275	-0.551250954	M1	Female	trans
cg12656219_MMRN1	0.000203048	0.00042128	-0.247111011	M1	Female	trans
cg25142614_ENSG00000229905	0.000203048	0.00042128	-0.467904152	M1	Female	trans
cg13180375_SUN3	0.000203049	0.00042128	0.354980526	M1	Female	trans
cg23291004_SNORD114-23	0.000203049	0.00042128	-0.376036493	M1	Female	trans
cg15859083_ITGA5	0.000203052	0.000421285	-0.573602867	M1	Female	trans
cg15577927_MBL3P	0.000203052	0.000421285	0.612452731	M1	Female	trans
cg11788945_KRTAP9-4	0.000203056	0.000421292	-0.603893369	M1	Female	trans
cg03197961_LGALS12	0.000203058	0.000421296	-0.345855091	M1	Female	trans
cg07485723_BTF3L4P4	0.000203058	0.000421296	0.284659669	M1	Female	trans
cg17339882_VPREB3	0.000203059	0.000421297	0.198051173	M1	Female	trans
cg01087869_PPP1R12BP1	0.00020306	0.000421298	-0.343752554	M1	Female	trans
cg07173972_CHMP1A	0.000203061	0.000421298	-0.42172785	M1	Female	trans
cg27056165_C19orf25	0.000203063	0.000421301	0.767014612	M1	Female	trans
cg18976191_IGKV1OR-3	0.000203063	0.000421303	-0.364036681	M1	Female	trans
cg04263379_KRTAP10-2	0.000203064	0.000421303	-0.346770427	M1	Female	trans
cg12932951_ENSG00000200891	0.000203065	0.000421304	-0.408153588	M1	Female	trans
cg07917878_RNU1-91P	0.000203067	0.000421307	-0.680523726	M1	Female	trans
cg18266472_ENSG00000234206	0.000203069	0.000421309	0.33664669	M1	Female	trans
cg12559988_DNASE1	0.000203069	0.000421309	-0.449953652	M1	Female	trans
cg26584456_GAGE12F	0.00020307	0.00042131	0.50102303	M1	Female	trans
cg14457908_PDK3	0.000203071	0.000421312	-0.500484146	M1	Female	trans
cg13168050_SLC36A3	0.000203072	0.000421313	-0.534562737	M1	Female	trans
cg25064854_CEACAM7	0.000203072	0.000421313	-0.46253953	M1	Female	trans
cg08678000_SELENOH	0.000203076	0.000421319	-0.437993367	M1	Female	trans
cg05042439_IGHD6-25	0.000203076	0.000421319	-0.614751042	M1	Female	trans
cg10390473_TUBB2B	0.000203078	0.000421323	0.421005838	M1	Female	trans
cg20505445_ENSG00000224567	0.000203084	0.000421333	-0.178436507	M1	Female	trans
cg08000231_ENSG00000227364	0.000203086	0.000421336	-0.539483705	M1	Female	trans
cg14364882_ENSG00000231496	0.000203086	0.000421337	-0.513777677	M1	Female	trans
cg09623464_CHIC1	0.000203088	0.000421339	-0.472313715	M1	Female	trans
cg10488013_TRAK2	0.000203091	0.000421345	-0.392824325	M1	Female	trans
cg10298896_REM2	0.000203092	0.000421345	-0.428292371	M1	Female	trans
cg19316173_ENSG00000228538	0.000203092	0.000421345	-0.385394167	M1	Female	trans
cg04043873_ENSG00000225208	0.000203093	0.000421346	-0.591163879	M1	Female	trans
cg12181907_ENSG00000238143	0.000203094	0.000421347	-0.423275601	M1	Female	trans
cg15741764_BMP15	0.000203094	0.000421347	-0.491075469	M1	Female	trans
cg05387905_RASL10A	0.000203094	0.000421347	-0.592294557	M1	Female	trans
cg06024364_LIPI	0.000203096	0.000421349	-0.431209985	M1	Female	trans
cg00912942_LINC00887	0.000203098	0.000421353	-0.710003203	M1	Female	trans
cg07472332_SNN	0.000203098	0.000421353	0.427392827	M1	Female	trans
cg14995921_CDY1	0.000203099	0.000421354	-0.325161414	M1	Female	trans
cg23440389_CCDC87	0.0002031	0.000421356	-0.362367472	M1	Female	trans
cg19732057_PNPLA1	0.000203101	0.000421357	-0.432488072	M1	Female	trans
cg23073032_C1orf158	0.000203104	0.000421361	0.383110024	M1	Female	trans
cg09419843_RNU6-682P	0.000203107	0.000421367	-0.633708445	M1	Female	trans
cg02680901_RNU6-1077P	0.000203107	0.000421367	-0.445429626	M1	Female	trans
cg01534242_SNRPGP5	0.000203108	0.000421367	-0.337460922	M1	Female	trans
cg20733879_ENSG00000205622	0.000203109	0.000421369	-0.458132651	M1	Female	trans
cg11138035_RPS27P12	0.000203109	0.000421369	-0.401967952	M1	Female	trans
cg03123424_LINC00424	0.00020311	0.000421369	-0.313887919	M1	Female	trans
cg24004951_PABPC5	0.000203112	0.000421372	-0.404211177	M1	Female	trans
cg14284424_PABPC1P6	0.000203112	0.000421372	0.446023056	M1	Female	trans
cg14094409_NXPE1	0.000203114	0.000421376	0.450913357	M1	Female	trans
cg18701685_PRC1	0.000203115	0.000421377	0.407231235	M1	Female	trans
cg22377480_GDPD2	0.000203119	0.000421384	-0.410935932	M1	Female	trans
cg20695805_DPY19L2P5	0.00020312	0.000421384	0.534301161	M1	Female	trans
cg19647370_KRTAP2-4	0.00020312	0.000421385	0.208291973	M1	Female	trans
cg07905199_NOP14	0.000203121	0.000421386	0.489487411	M1	Female	trans
cg27543695_OR7E24	0.000203124	0.00042139	-0.43143979	M1	Female	trans
cg02155360_ENSG00000236390	0.000203125	0.000421391	0.519640085	M1	Female	trans
cg05669210_SMCR2	0.000203125	0.000421391	0.316070362	M1	Female	trans
cg05006567_ENSG00000243089	0.000203125	0.000421391	0.361341133	M1	Female	trans
cg10599770_CDK6-AS1	0.00020313	0.0004214	0.661060671	M1	Female	trans
cg13920792_ENSG00000225000	0.000203131	0.0004214	-0.379522055	M1	Female	trans
cg26694538_TAFA1	0.000203133	0.000421404	0.39560001	M1	Female	trans
cg01586670_ENSG00000237293	0.000203134	0.000421404	-0.4191266	M1	Female	trans
cg08296131_ZKSCAN3	0.000203134	0.000421404	-0.568641579	M1	Female	trans
cg19640231_DEFA10P	0.000203134	0.000421404	-0.341334174	M1	Female	trans
cg01617955_RNU4-31P	0.000203136	0.000421407	-0.38425712	M1	Female	trans
cg05856102_USP17L8	0.00020314	0.000421414	-0.298486553	M1	Female	trans
cg26329715_EMILIN1	0.000203141	0.000421414	-0.41708602	M1	Female	trans
cg15126179_PTPRF	0.000203141	0.000421414	-0.597940781	M1	Female	trans
cg05497124_ENSG00000229600	0.000203142	0.000421415	-0.564190072	M1	Female	trans
cg12769996_TEX41	0.000203142	0.000421415	-0.369513507	M1	Female	trans
cg18054408_SAPCD1	0.000203143	0.000421416	-0.357434257	M1	Female	trans
cg09802689_ENSG00000235089	0.000203144	0.000421417	0.461313854	M1	Female	trans
cg08437041_RPL3P9	0.000203145	0.000421418	-0.425854244	M1	Female	trans
cg10175261_PLAAT2	0.000203145	0.000421418	-0.500377317	M1	Female	trans
cg04487202_PM20D1	0.000203147	0.000421422	-0.643606487	M1	Female	trans
cg26464592_BRI3	0.000203148	0.000421422	-0.648511588	M1	Female	trans
cg25293880_TLR6	0.000203149	0.000421424	-0.355176899	M1	Female	trans
cg01861555_ENSG00000241744	0.000203153	0.00042143	-0.357390349	M1	Female	trans
cg00161114_ENSG00000231187	0.000203153	0.00042143	0.588611758	M1	Female	trans
cg20134394_KRT18P48	0.000203154	0.000421431	-0.423799116	M1	Female	trans
cg24976563_LINC00163	0.000203155	0.000421431	-0.593812039	M1	Female	trans
cg00216680_BPIFA1	0.000203155	0.000421431	0.44351569	M1	Female	trans
cg12020396_EFHB	0.000203156	0.000421433	0.57227368	M1	Female	trans
cg17213650_OR51Q1	0.000203159	0.000421439	-0.353319895	M1	Female	trans
cg15798563_OR7E8P	0.000203161	0.000421442	-0.359112005	M1	Female	trans
cg19761267_SNORD115-39	0.000203162	0.000421444	-0.445096747	M1	Female	trans
cg08598324_GLRX5	0.000203164	0.000421446	-0.372252793	M1	Female	trans
cg00107982_LINC01553	0.000203166	0.000421449	0.40960747	M1	Female	trans
cg00218134_ENSG00000235051	0.000203167	0.00042145	-0.385206387	M1	Female	trans
cg01655577_ENSG00000237539	0.000203168	0.00042145	-0.176031896	M1	Female	trans
cg18266472_OSTCP8	0.000203168	0.00042145	0.350430717	M1	Female	trans
cg18087761_PPIAP38	0.000203168	0.00042145	-0.583970014	M1	Female	trans
cg03822746_DUSP1	0.000203168	0.00042145	-0.402223337	M1	Female	trans
cg14045652_PAX5	0.000203171	0.000421454	-0.306160529	M1	Female	trans
cg23428870_ENSG00000227365	0.000203171	0.000421454	0.651728743	M1	Female	trans
cg23971096_ENSG00000234318	0.000203172	0.000421455	-0.330898832	M1	Female	trans
cg14417873_SNORD82	0.000203173	0.000421455	-0.479499136	M1	Female	trans
cg10245967_MIR26B	0.000203173	0.000421455	-0.518764955	M1	Female	trans
cg00251121_PATE1	0.000203175	0.000421458	-0.398522979	M1	Female	trans
cg14691266_ENSG00000223966	0.000203175	0.000421458	0.44037806	M1	Female	trans
cg21759874_FGF3	0.000203176	0.000421458	0.384157121	M1	Female	trans
cg23238869_C21orf91-OT1	0.000203176	0.000421458	-0.392185061	M1	Female	trans
cg16387742_MYO5BP3	0.000203177	0.00042146	-0.346229371	M1	Female	trans
cg26329715_TLE5	0.000203178	0.00042146	-0.440405589	M1	Female	trans
cg05518022_ENSG00000227133	0.000203178	0.00042146	0.420620137	M1	Female	trans
cg01520578_HSD3B2	0.000203178	0.00042146	-0.813932024	M1	Female	trans
cg09480190_DCD	0.000203179	0.00042146	-0.656945218	M1	Female	trans
cg06560649_PGBD1	0.000203179	0.00042146	-0.493924131	M1	Female	trans
cg09152224_ENSG00000233037	0.00020318	0.000421461	-0.392791158	M1	Female	trans
cg16627759_OR5E1P	0.00020318	0.000421461	-0.390057739	M1	Female	trans
cg07766767_ENSG00000231505	0.000203181	0.000421461	-0.67428841	M1	Female	trans
cg25033405_ATXN3L	0.000203182	0.000421462	-0.267663538	M1	Female	trans
cg23024913_MFSD8	0.000203183	0.000421464	-0.336569273	M1	Female	trans
cg18980548_NTRK1	0.000203184	0.000421466	-0.438354022	M1	Female	trans
cg06024364_ANKRD36C	0.000203186	0.000421468	-0.425887081	M1	Female	trans
cg02288294_ENSG00000228521	0.000203188	0.000421472	-0.420623415	M1	Female	trans
cg00471162_ENSG00000227920	0.00020319	0.000421475	-0.423399029	M1	Female	trans
cg02931193_ZNF607	0.000203192	0.000421478	-0.584795657	M1	Female	trans
cg08073629_LRG1	0.000203193	0.000421479	-0.446096421	M1	Female	trans
cg27190943_SELENBP1	0.000203194	0.000421482	-0.380508763	M1	Female	trans
cg03220912_ZNF568	0.000203196	0.000421484	-0.449383834	M1	Female	trans
cg27017993_KLRC3	0.000203199	0.000421489	-0.368707257	M1	Female	trans
cg03559183_ENSG00000219384	0.000203199	0.000421489	-0.386431258	M1	Female	trans
cg12315942_CXCL6	0.0002032	0.000421489	-0.451591337	M1	Female	trans
cg15743793_HMGN1P7	0.000203205	0.000421499	-0.487929242	M1	Female	trans
cg26662682_SNORD102	0.000203205	0.000421499	-0.474974151	M1	Female	trans
cg18087761_ZSCAN20	0.000203207	0.000421501	-0.482103536	M1	Female	trans
cg07935474_TSPEAR-AS2	0.000203208	0.000421504	0.536211399	M1	Female	trans
cg01750716_MIR582	0.000203209	0.000421505	-0.527932583	M1	Female	trans
cg24171294_MTND1P16	0.000203212	0.000421509	0.395484775	M1	Female	trans
cg24537687_ENSG00000228933	0.000203213	0.000421512	-0.35207438	M1	Female	trans
cg18710053_CXCL5	0.000203215	0.000421512	0.465461551	M1	Female	trans
cg00569101_RN7SL20P	0.000203215	0.000421512	-0.345719555	M1	Female	trans
cg00700041_ENSG00000235820	0.000203215	0.000421512	-0.396782052	M1	Female	trans
cg20927800_UNC93B2	0.000203217	0.000421516	-0.502944358	M1	Female	trans
cg11041558_ELOCP36	0.000203218	0.000421517	-0.363813012	M1	Female	trans
cg11760280_NR2E1	0.000203221	0.000421522	-0.480953293	M1	Female	trans
cg10654648_MRGPRG-AS1	0.000203221	0.000421522	-0.392988905	M1	Female	trans
cg15866089_C10orf99	0.000203222	0.000421523	-0.449825259	M1	Female	trans
cg09519485_OR14K1	0.000203223	0.000421524	-0.771052248	M1	Female	trans
cg15883884_SSR1P1	0.000203225	0.000421527	-0.313682865	M1	Female	trans
cg20161227_ENSG00000205959	0.000203226	0.000421529	-0.490550037	M1	Female	trans
cg20952901_PWWP2B	0.00020323	0.000421535	-0.504062874	M1	Female	trans
cg08476832_TAS2R46	0.00020323	0.000421535	-0.444031097	M1	Female	trans
cg14609104_ZNF72P	0.00020323	0.000421536	-0.34558199	M1	Female	trans
cg00912942_SNORA56	0.000203233	0.000421541	-0.671560717	M1	Female	trans
cg15838301_SI	0.000203235	0.000421545	-0.347770483	M1	Female	trans
cg19761267_GAPDHP69	0.000203236	0.000421545	-0.469254203	M1	Female	trans
cg26584456_ANKRD30B	0.000203237	0.000421545	0.443001253	M1	Female	trans
cg22814961_MIR181A1	0.000203237	0.000421545	0.429240922	M1	Female	trans
cg21110711_MOCS3	0.000203238	0.000421546	-0.510781079	M1	Female	trans
cg05577657_LRRC3-DT	0.00020324	0.00042155	-0.41187281	M1	Female	trans
cg21741562_OR6C2	0.000203241	0.000421552	0.508888327	M1	Female	trans
cg02931193_ATP11AUN	0.000203246	0.00042156	-0.493396879	M1	Female	trans
cg16902078_EPX	0.000203246	0.000421561	0.575213352	M1	Female	trans
cg22203300_SPRR2C	0.000203247	0.000421562	-1.0894753	M1	Female	trans
cg01895649_PHLDA3	0.000203248	0.000421563	-0.543715402	M1	Female	trans
cg19111078_COA4	0.000203249	0.000421563	-0.455689997	M1	Female	trans
cg00879723_TWNK	0.000203249	0.000421563	-0.660734103	M1	Female	trans
cg05672380_CT45A5	0.000203251	0.000421563	0.538635434	M1	Female	trans
cg09299773_TCP1P1	0.000203251	0.000421563	-0.396667787	M1	Female	trans
cg05387905_LINC01812	0.000203253	0.000421563	-0.666289828	M1	Female	trans
cg21517812_LINC01700	0.000203254	0.000421563	-0.466048911	M1	Female	trans
cg20267559_RPL31P13	0.000203256	0.000421563	0.506474155	M1	Female	trans
cg20267559_KRTAP8-3P	0.000203256	0.000421563	0.506474155	M1	Female	trans
cg20267559_ENSG00000217483	0.000203256	0.000421563	0.506474155	M1	Female	trans
cg20267559_U3	0.000203256	0.000421563	0.506474155	M1	Female	trans
cg20267559_PCGEM1	0.000203256	0.000421563	0.640167204	M1	Female	trans
cg20267559_CIBAR1P2	0.000203256	0.000421563	0.250936066	M1	Female	trans
cg20267559_RNU6-263P	0.000203256	0.000421563	0.293143111	M1	Female	trans
cg20267559_PPIAP65	0.000203256	0.000421563	0.713604864	M1	Female	trans
cg20267559_RN7SL492P	0.000203256	0.000421563	0.713604864	M1	Female	trans
cg20267559_RN7SKP294	0.000203256	0.000421563	0.713604864	M1	Female	trans
cg20267559_MT1CP	0.000203256	0.000421563	0.713604864	M1	Female	trans
cg20267559_KRTAP10-9	0.000203256	0.000421563	0.671107493	M1	Female	trans
cg20267559_ENSG00000239255	0.000203256	0.000421563	0.713604864	M1	Female	trans
cg20267559_RNU6-1218P	0.000203256	0.000421563	0.415086145	M1	Female	trans
cg20267559_RNY4P27	0.000203256	0.000421563	0.320083602	M1	Female	trans
cg06627950_ENSG00000226477	0.000203257	0.000421563	-0.410497577	M1	Female	trans
cg02987199_RNU6-592P	0.000203258	0.000421564	1.169943579	M1	Female	trans
cg26277026_RPS26P39	0.000203258	0.000421564	-0.393071396	M1	Female	trans
cg20960392_ENSG00000236556	0.000203259	0.000421565	0.445618469	M1	Female	trans
cg17531430_CDH5	0.000203262	0.00042157	-0.487952328	M1	Female	trans
cg26144437_C9orf16	0.000203262	0.00042157	-0.53626361	M1	Female	trans
cg26492720_RPS7P4	0.000203263	0.000421572	-0.564046151	M1	Female	trans
cg05477480_PPP1R2P2	0.000203265	0.000421574	-0.39561037	M1	Female	trans
cg07297896_DCST1	0.000203266	0.000421575	-0.444798784	M1	Female	trans
cg10780890_ENSG00000228604	0.000203266	0.000421575	1.622236673	M1	Female	trans
cg25699417_ANKRD36	0.000203267	0.000421576	-0.386927345	M1	Female	trans
cg08973565_ENSG00000226134	0.000203267	0.000421576	-0.510331964	M1	Female	trans
cg06281627_RNA5SP241	0.000203268	0.000421576	-0.346478033	M1	Female	trans
cg23409591_EHD3	0.000203271	0.000421583	-0.447557932	M1	Female	trans
cg18343923_TFRC	0.000203272	0.000421583	-0.51629118	M1	Female	trans
cg25713657_RN7SKP250	0.000203274	0.000421586	-0.325784035	M1	Female	trans
cg02251147_LINC00211	0.000203275	0.000421587	-0.549662646	M1	Female	trans
cg05061813_MAPT	0.000203275	0.000421588	-0.323297386	M1	Female	trans
cg07173972_TCF25	0.000203276	0.000421588	-0.415692248	M1	Female	trans
cg16782506_BOD1L2	0.000203278	0.000421591	-0.423233014	M1	Female	trans
cg17034009_SRRM1P2	0.000203279	0.000421594	0.656065135	M1	Female	trans
cg11192140_SNORA70C	0.00020328	0.000421594	0.465406301	M1	Female	trans
cg27251155_DDX10P2	0.000203281	0.000421595	-0.775830247	M1	Female	trans
cg00879723_ADCK2	0.000203283	0.0004216	-0.703336714	M1	Female	trans
cg14579235_RPL13AP20	0.000203284	0.000421601	-0.589238892	M1	Female	trans
cg06736785_CHPF2	0.000203286	0.000421604	-0.541819732	M1	Female	trans
cg24607417_IGF1R	0.000203287	0.000421605	-0.495819736	M1	Female	trans
cg11047442_BTG3P1	0.000203289	0.000421609	-0.359640786	M1	Female	trans
cg23058319_SKA1	0.000203291	0.000421611	-0.534812794	M1	Female	trans
cg13203009_KRT12	0.000203292	0.000421612	-0.506298546	M1	Female	trans
cg11189272_SCN10A	0.000203293	0.000421612	-0.453844126	M1	Female	trans
cg19932577_SNORA70C	0.000203294	0.000421612	-0.463722074	M1	Female	trans
cg24282141_HCG4P8	0.000203294	0.000421612	-0.561849793	M1	Female	trans
cg17121694_SCYL2P1	0.000203294	0.000421612	-0.371319433	M1	Female	trans
cg09354961_TACSTD2	0.000203294	0.000421612	0.645251045	M1	Female	trans
cg18087761_MFAP1	0.000203295	0.000421612	-0.486568551	M1	Female	trans
cg19260869_RNU6-944P	0.000203295	0.000421612	-0.349707959	M1	Female	trans
cg02159489_RN7SL634P	0.000203296	0.000421612	-0.347606659	M1	Female	trans
cg00406188_CHRNE	0.000203296	0.000421612	-0.694912112	M1	Female	trans
cg12349933_SHC1P1	0.000203297	0.000421612	-0.3325444	M1	Female	trans
cg27015054_RNU6-1208P	0.000203298	0.000421612	-0.393978025	M1	Female	trans
cg06449486_KLKB1	0.000203298	0.000421612	0.247358853	M1	Female	trans
cg26112799_USP17L25	0.000203298	0.000421612	-0.486124791	M1	Female	trans
cg04001978_ENSG00000217004	0.000203298	0.000421612	-0.362377419	M1	Female	trans
cg16711084_PDZD9	0.000203301	0.000421613	-0.66896852	M1	Female	trans
cg20960392_RPL37P11	0.000203302	0.000421613	-0.399288325	M1	Female	trans
cg20960392_RNA5SP173	0.000203302	0.000421613	-0.562583674	M1	Female	trans
cg20960392_LINC01020	0.000203302	0.000421613	-0.562583674	M1	Female	trans
cg20960392_RNU6-543P	0.000203302	0.000421613	-0.562583674	M1	Female	trans
cg20960392_LINC01040	0.000203302	0.000421613	-0.562583674	M1	Female	trans
cg20960392_SPATA8	0.000203302	0.000421613	-0.231104827	M1	Female	trans
cg20960392_ENSG00000204422	0.000203302	0.000421613	-0.562583674	M1	Female	trans
cg07414422_ENSG00000235052	0.000203303	0.000421616	-0.448712498	M1	Female	trans
cg23806703_ZNF875	0.000203306	0.00042162	-0.454370288	M1	Female	trans
cg09495418_C2orf73	0.000203307	0.000421622	0.548656054	M1	Female	trans
cg15509969_LINC01692	0.000203308	0.000421622	0.233387348	M1	Female	trans
cg24130945_ENSG00000230107	0.000203311	0.000421629	-0.473102098	M1	Female	trans
cg06616710_IGKV7-3	0.000203317	0.000421639	0.539569254	M1	Female	trans
cg15607358_Y_RNA	0.000203317	0.000421639	0.66942475	M1	Female	trans
cg10434776_BMS1P12	0.000203317	0.000421639	0.428555778	M1	Female	trans
cg25851352_ENSG00000238221	0.000203321	0.000421647	0.581937764	M1	Female	trans
cg11324445_ANGPTL2	0.000203322	0.000421648	-0.575667162	M1	Female	trans
cg03220912_CUL5	0.000203324	0.00042165	-0.437046883	M1	Female	trans
cg11153505_PLXNC1	0.000203324	0.00042165	-0.502364267	M1	Female	trans
cg22773661_CACNG7	0.000203325	0.00042165	0.804482933	M1	Female	trans
cg02673703_ENSG00000239093	0.000203325	0.000421651	-0.247762464	M1	Female	trans
cg05518022_ITPRIP	0.000203326	0.000421652	0.464351948	M1	Female	trans
cg08082694_LINC00488	0.000203328	0.000421655	-0.500150698	M1	Female	trans
cg27056165_B3GALT4	0.000203329	0.000421655	0.72634493	M1	Female	trans
cg17656939_C10orf62	0.00020333	0.000421656	-0.458870899	M1	Female	trans
cg01975548_RNA5SP80	0.00020333	0.000421657	0.541127315	M1	Female	trans
cg16001722_LYG2	0.000203331	0.000421658	0.616284768	M1	Female	trans
cg10549984_TCEAL6	0.000203331	0.000421658	-0.447976193	M1	Female	trans
cg15961042_CALM3	0.000203333	0.00042166	-0.373162242	M1	Female	trans
cg09417761_OR2A2	0.000203333	0.00042166	-0.409142868	M1	Female	trans
cg15901999_ANKRD34B	0.000203334	0.000421662	-0.559698749	M1	Female	trans
cg06736785_SH3GLB2	0.000203336	0.000421663	-0.52905476	M1	Female	trans
cg00171290_OR2R1P	0.000203336	0.000421663	-0.293453316	M1	Female	trans
cg11023328_Y_RNA	0.000203336	0.000421663	0.565996925	M1	Female	trans
cg16959364_MAP3K9	0.000203339	0.000421669	-0.352053293	M1	Female	trans
cg16897387_CASKP1	0.000203341	0.00042167	-1.124324197	M1	Female	trans
cg17777432_MIR147A	0.000203341	0.00042167	0.451785212	M1	Female	trans
cg12600174_POLR3G	0.000203342	0.000421671	0.462625855	M1	Female	trans
cg23073032_GIPC2	0.000203342	0.000421671	0.417890391	M1	Female	trans
cg08167951_LPP-AS1	0.000203343	0.000421671	0.380954564	M1	Female	trans
cg16655291_GAPDHP16	0.000203343	0.000421671	-0.515047011	M1	Female	trans
cg05097165_BCAS2P2	0.000203344	0.000421673	-0.307123576	M1	Female	trans
cg15676015_ZNF885P	0.000203345	0.000421673	0.405248797	M1	Female	trans
cg04608916_MIR618	0.000203346	0.000421675	-0.398912456	M1	Female	trans
cg21668166_ENSG00000203402	0.000203346	0.000421675	-0.495037945	M1	Female	trans
cg25757115_SPINT1	0.000203347	0.000421676	-0.51256347	M1	Female	trans
cg14825598_GOLGA8Q	0.00020335	0.000421681	-0.322046996	M1	Female	trans
cg14725631_LINC02023	0.000203351	0.000421682	-0.424740712	M1	Female	trans
cg08859787_MAFA	0.000203353	0.000421685	-0.431658115	M1	Female	trans
cg06322601_LAMTOR2	0.000203354	0.000421686	-0.376643802	M1	Female	trans
cg05884167_TMEM61	0.000203354	0.000421686	-0.445840487	M1	Female	trans
cg07569336_ENSG00000236701	0.000203354	0.000421686	-0.499296281	M1	Female	trans
cg04492287_ATAD3C	0.000203355	0.000421687	-0.260701292	M1	Female	trans
cg05898161_MTCO2P23	0.000203355	0.000421687	-0.363315372	M1	Female	trans
cg09354553_CNGA2	0.000203356	0.000421687	-0.448704217	M1	Female	trans
cg11041558_ENSG00000213987	0.000203357	0.000421687	-0.307799735	M1	Female	trans
cg13320413_HCAR2	0.000203357	0.000421687	-0.547530501	M1	Female	trans
cg16763508_ENSG00000227192	0.000203357	0.000421687	-0.527338553	M1	Female	trans
cg15691584_MIR134	0.00020336	0.000421692	-0.583829068	M1	Female	trans
cg15696658_H2AP	0.000203361	0.000421694	-0.535122878	M1	Female	trans
cg13983277_ENSG00000235981	0.000203361	0.000421694	-0.564051231	M1	Female	trans
cg19249811_TMEM91	0.000203362	0.000421694	-0.353852471	M1	Female	trans
cg00199007_MAPK3	0.000203363	0.000421696	-0.432995472	M1	Female	trans
cg03593057_RBMX2P5	0.000203364	0.000421696	0.369118596	M1	Female	trans
cg14013632_CSPG4P3Y	0.000203364	0.000421696	-0.397273873	M1	Female	trans
cg24530557_RPS5P3	0.000203365	0.000421697	-0.469270079	M1	Female	trans
cg09476440_PRKCE-AS1	0.000203367	0.0004217	-0.412124323	M1	Female	trans
cg16918523_CHRM5	0.000203369	0.000421704	-0.537039172	M1	Female	trans
cg08231359_AKR1C2	0.000203371	0.000421706	-0.435313948	M1	Female	trans
cg04492287_HDGFL2	0.000203371	0.000421706	-0.489336289	M1	Female	trans
cg17585507_RNU6-1077P	0.000203375	0.000421712	-0.41227469	M1	Female	trans
cg06723626_LHX5	0.000203375	0.000421712	-0.179552043	M1	Female	trans
cg02096758_RPS20P10	0.000203375	0.000421712	-0.630290326	M1	Female	trans
cg19718309_LINC01747	0.000203377	0.000421715	0.377982312	M1	Female	trans
cg07712598_LCNL1	0.000203377	0.000421715	-0.370124569	M1	Female	trans
cg19996272_ENSG00000241307	0.000203378	0.000421715	-0.596850243	M1	Female	trans
cg05226043_GAP43	0.000203378	0.000421715	-0.483333539	M1	Female	trans
cg12878716_FURIN	0.000203379	0.000421715	-0.791869656	M1	Female	trans
cg15961042_CXCR5	0.000203384	0.000421715	-0.31537933	M1	Female	trans
cg07173972_SAC3D1	0.000203385	0.000421715	-0.442083801	M1	Female	trans
cg16036471_TRGV6	0.000203387	0.000421715	-0.4245707	M1	Female	trans
cg07372510_OR7E104P	0.000203388	0.000421715	-0.577452363	M1	Female	trans
cg05476733_LINC00671	0.00020339	0.000421715	-0.479572692	M1	Female	trans
cg16068812_MESTP1	0.000203391	0.000421715	0.558512746	M1	Female	trans
cg01267392_NFU1P1	0.000203392	0.000421715	-0.412239818	M1	Female	trans
cg01267392_RNU6-1074P	0.000203392	0.000421715	-0.412239818	M1	Female	trans
cg01267392_RNA5SP188	0.000203392	0.000421715	-0.412239818	M1	Female	trans
cg01267392_MIR548A2	0.000203392	0.000421715	-0.412239818	M1	Female	trans
cg01267392_IFNA17	0.000203392	0.000421715	-0.412239818	M1	Female	trans
cg01267392_DEFB125	0.000203392	0.000421715	-0.412239818	M1	Female	trans
cg01267392_ENSG00000226169	0.000203392	0.000421715	-0.412239818	M1	Female	trans
cg01267392_RPS7P13	0.000203392	0.000421715	-0.412239818	M1	Female	trans
cg01267392_RN7SL790P	0.000203392	0.000421715	-0.241640671	M1	Female	trans
cg01267392_ENSG00000242545	0.000203392	0.000421715	-0.412239818	M1	Female	trans
cg01267392_TSPY10	0.000203392	0.000421715	-0.540671663	M1	Female	trans
cg01267392_HNRNPA1P60	0.000203392	0.000421715	-0.236290427	M1	Female	trans
cg01267392_RNU7-67P	0.000203392	0.000421715	-0.580831887	M1	Female	trans
cg01267392_RNU6-1273P	0.000203392	0.000421715	-0.580831887	M1	Female	trans
cg01267392_RPS6P21	0.000203392	0.000421715	-0.580831887	M1	Female	trans
cg01267392_LINC00446	0.000203392	0.000421715	-0.580831887	M1	Female	trans
cg01267392_PDILT	0.000203392	0.000421715	-0.580831887	M1	Female	trans
cg01267392_DSCR8	0.000203392	0.000421715	-0.580831887	M1	Female	trans
