## Supplementary Tables for "Sex-stratified and interaction multi-omics analysis of DNA methylation and gene expression in asthma": Table_Supplementary Table S2d.csv (part 36 of 75)

Pair_clean	pvalue	FDR	beta	Model	Sex	Type	Table S2d. Asthma-specific trans-expression quantitative trait methylation (trans-eQTM) associations identified in the female-specific analysis
cg01267392_PPP1R12BP2	0.000203392	0.000421715	-0.580831887	M1	Female	trans
cg01267392_MIR542	0.000203392	0.000421715	-0.580831887	M1	Female	trans
cg01267392_ENSG00000223514	0.000203392	0.000421715	-0.580831887	M1	Female	trans
cg01267392_ENSG00000227838	0.000203392	0.000421715	-0.580831887	M1	Female	trans
cg01267392_ENSG00000229269	0.000203392	0.000421715	-0.580831887	M1	Female	trans
cg01267392_ENSG00000231923	0.000203392	0.000421715	-0.580831887	M1	Female	trans
cg01267392_CYCSP48	0.000203392	0.000421715	-0.580831887	M1	Female	trans
cg01267392_ENSG00000234726	0.000203392	0.000421715	-0.580831887	M1	Female	trans
cg01267392_ENSG00000237844	0.000203392	0.000421715	-0.580831887	M1	Female	trans
cg24107163_OR2T10	0.000203394	0.000421717	0.805485033	M1	Female	trans
cg09519485_FSIP2-AS2	0.000203394	0.000421717	-0.634446614	M1	Female	trans
cg10664162_MUC13	0.000203396	0.00042172	-0.658871438	M1	Female	trans
cg27190943_ENSG00000224478	0.000203397	0.00042172	-0.268160679	M1	Female	trans
cg20241816_CNBD1	0.000203398	0.000421723	-0.640643391	M1	Female	trans
cg26414417_RNU6-591P	0.000203402	0.00042173	-0.388215308	M1	Female	trans
cg09627874_ENSG00000227769	0.000203403	0.00042173	0.406550611	M1	Female	trans
cg11998497_RNU4-34P	0.000203403	0.000421731	-0.439563862	M1	Female	trans
cg25385150_OR4D5	0.000203404	0.000421731	-0.581644165	M1	Female	trans
cg07833852_LAMTOR3P1	0.000203404	0.000421731	-1.041607733	M1	Female	trans
cg05969218_SAA4	0.000203405	0.000421732	0.564326065	M1	Female	trans
cg13848087_KCNIP3	0.000203406	0.000421733	-0.354772737	M1	Female	trans
cg19434681_RNU6-1208P	0.000203407	0.000421734	-0.315969152	M1	Female	trans
cg22166914_ENSG00000233288	0.000203409	0.000421737	-0.455193024	M1	Female	trans
cg24281267_ENSG00000223623	0.000203409	0.000421737	0.394519899	M1	Female	trans
cg23427909_RNU6-321P	0.00020341	0.000421739	0.596197979	M1	Female	trans
cg04208996_FAM83H	0.00020341	0.000421739	0.547951629	M1	Female	trans
cg19653415_ENSG00000234775	0.000203411	0.000421739	-0.397286471	M1	Female	trans
cg25192210_TMEM31	0.000203412	0.000421739	-0.603412629	M1	Female	trans
cg08061367_CLEC18C	0.000203412	0.000421739	-0.45823656	M1	Female	trans
cg24102319_TSPEAR-AS2	0.000203414	0.000421742	0.524490393	M1	Female	trans
cg19155518_ADCK2	0.000203416	0.000421745	-0.544922397	M1	Female	trans
cg18626958_RPL7P41	0.000203417	0.000421746	-0.476134907	M1	Female	trans
cg01641092_DHFRP3	0.000203424	0.000421757	-0.585166756	M1	Female	trans
cg06499010_MIR4500HG	0.000203424	0.000421757	-0.451240606	M1	Female	trans
cg22961697_ENSG00000233494	0.000203424	0.000421757	-0.477143619	M1	Female	trans
cg10028884_ENSG00000235099	0.000203424	0.000421757	0.432056113	M1	Female	trans
cg09562756_ENSG00000228272	0.000203424	0.000421757	-0.43310308	M1	Female	trans
cg04001978_CLRN1-AS1	0.000203425	0.000421759	-0.47140906	M1	Female	trans
cg13085030_PPIAP78	0.000203426	0.000421759	-0.254343065	M1	Female	trans
cg14826752_KHSRPP1	0.000203427	0.00042176	-0.65279599	M1	Female	trans
cg01314555_ATP6V0E2	0.000203427	0.00042176	-0.567556201	M1	Female	trans
cg20559215_RIMBP3C	0.000203433	0.000421771	-0.468053948	M1	Female	trans
cg26718078_ENSG00000238153	0.000203434	0.000421773	-0.631365995	M1	Female	trans
cg24232370_PTPN13	0.000203434	0.000421773	-0.633729588	M1	Female	trans
cg12878716_TRIR	0.000203438	0.000421779	-0.773154061	M1	Female	trans
cg27481555_IMP3P1	0.000203439	0.000421781	0.728985739	M1	Female	trans
cg08527324_PAFAH1B2P1	0.000203441	0.000421784	0.581416184	M1	Female	trans
cg17822947_LINC00615	0.000203442	0.000421784	0.371437391	M1	Female	trans
cg16131126_RPS27P12	0.000203442	0.000421784	-0.513786541	M1	Female	trans
cg20852862_UBOX5	0.000203442	0.000421785	-0.477841556	M1	Female	trans
cg15440402_AHNAK2	0.000203443	0.000421785	-0.598654713	M1	Female	trans
cg22608845_RNU6-992P	0.000203445	0.000421788	-0.381947393	M1	Female	trans
cg20007465_LEPR	0.000203445	0.000421788	0.281178061	M1	Female	trans
cg24166175_RPS27P18	0.000203448	0.000421792	-0.454354393	M1	Female	trans
cg08188698_PNMT	0.000203448	0.000421792	-0.500417279	M1	Female	trans
cg22451117_WDR95P	0.000203449	0.000421792	-0.619142445	M1	Female	trans
cg25102279_TCL1A	0.000203449	0.000421792	-0.193605997	M1	Female	trans
cg03220912_KIF2A	0.000203449	0.000421792	-0.461392392	M1	Female	trans
cg11324445_ASB18	0.000203449	0.000421792	-0.579327482	M1	Female	trans
cg04492287_UNC93B1	0.00020345	0.000421792	-0.479570709	M1	Female	trans
cg25142614_LINC01823	0.00020345	0.000421792	-0.518550214	M1	Female	trans
cg23516227_MUC7	0.000203453	0.000421797	-0.40089536	M1	Female	trans
cg19765834_OR5G5P	0.000203454	0.000421798	-0.347831594	M1	Female	trans
cg06752985_ENSG00000239350	0.000203455	0.000421799	-0.539249677	M1	Female	trans
cg04101572_OR2AS1P	0.000203458	0.000421805	-0.397935067	M1	Female	trans
cg06219490_LEF1-AS1	0.000203458	0.000421805	-0.354623341	M1	Female	trans
cg02025578_ENSG00000228792	0.00020346	0.000421807	0.425005253	M1	Female	trans
cg00413587_OR2L5	0.00020346	0.000421807	-0.457061589	M1	Female	trans
cg16712416_CAPN11	0.00020346	0.000421807	-0.496555011	M1	Female	trans
cg04678902_LRRC9	0.000203462	0.000421809	0.408236219	M1	Female	trans
cg10095608_GPS2P1	0.000203463	0.00042181	-0.4560426	M1	Female	trans
cg27202913_ZIC5	0.000203463	0.00042181	0.212148878	M1	Female	trans
cg19690148_TOMM34	0.000203465	0.000421814	-0.440524449	M1	Female	trans
cg20867257_ENSG00000233494	0.000203466	0.000421815	0.679250899	M1	Female	trans
cg09177248_U3	0.000203468	0.000421817	-0.393110105	M1	Female	trans
cg20007245_C1QTNF2	0.00020347	0.000421821	0.476541219	M1	Female	trans
cg12910951_LINC01529	0.000203471	0.000421822	0.560357902	M1	Female	trans
cg17112037_RPL7P19	0.000203471	0.000421822	-0.392326827	M1	Female	trans
cg26414417_EIF4A2P2	0.000203471	0.000421822	-0.457705768	M1	Female	trans
cg22865455_RPL22P23	0.000203472	0.000421822	-0.297532214	M1	Female	trans
cg18606189_ENSG00000215450	0.000203473	0.000421824	-0.412116905	M1	Female	trans
cg25871427_RNU6V	0.000203476	0.000421826	-0.412229012	M1	Female	trans
cg25284798_ENSG00000232999	0.000203476	0.000421826	-0.477676566	M1	Female	trans
cg17753661_RNU6-315P	0.000203476	0.000421826	-0.539494197	M1	Female	trans
cg04515996_HRH2	0.000203477	0.000421827	0.399018768	M1	Female	trans
cg13434714_IGLV5-37	0.000203477	0.000421827	0.29327686	M1	Female	trans
cg24711512_LINC01069	0.000203481	0.000421834	-0.436414483	M1	Female	trans
cg12942009_DLEC1P1	0.000203483	0.000421838	-0.2784501	M1	Female	trans
cg06736785_STAP2	0.000203484	0.000421839	-0.515573698	M1	Female	trans
cg09162333_TRIM3	0.000203485	0.00042184	-0.525247302	M1	Female	trans
cg08426938_ENSG00000229066	0.000203486	0.000421841	-0.177139246	M1	Female	trans
cg12067981_RNY4P9	0.000203486	0.000421841	-0.524241327	M1	Female	trans
cg15143268_CD248	0.000203489	0.000421845	-0.377775622	M1	Female	trans
cg10659736_IGHD5-12	0.000203492	0.000421851	-0.363169663	M1	Female	trans
cg19810457_KRT8P13	0.000203493	0.000421851	-0.401272831	M1	Female	trans
cg03865648_METTL15P3	0.000203496	0.000421857	0.426267038	M1	Female	trans
cg16726234_INSYN2A	0.000203499	0.000421862	-0.414240834	M1	Female	trans
cg26329715_PNPLA2	0.000203504	0.000421872	-0.452781879	M1	Female	trans
cg21814185_ANKRD34B	0.000203505	0.000421874	-0.501683488	M1	Female	trans
cg09774124_ENSG00000242578	0.000203506	0.000421874	-0.474832081	M1	Female	trans
cg07391756_RNA5SP515	0.000203508	0.000421878	0.375008637	M1	Female	trans
cg21849790_GAPDHP26	0.000203509	0.000421879	0.366511792	M1	Female	trans
cg05714853_RN7SL571P	0.00020351	0.000421881	-0.443554639	M1	Female	trans
cg15018132_GNAT3	0.000203511	0.000421881	-0.623126901	M1	Female	trans
cg08973217_RNU6-482P	0.000203515	0.000421888	-0.622673183	M1	Female	trans
cg06549332_VSTM2A	0.000203515	0.000421888	-0.626412907	M1	Female	trans
cg10276098_MRPL50P1	0.000203516	0.000421889	-0.570158687	M1	Female	trans
cg17779085_MRPL35P3	0.000203517	0.000421891	-0.362614244	M1	Female	trans
cg09006915_RPS19P1	0.000203518	0.000421891	-0.531190609	M1	Female	trans
cg08295429_RN7SL728P	0.000203518	0.000421891	-0.344189824	M1	Female	trans
cg12204166_MEIOC	0.000203519	0.000421893	-0.477381921	M1	Female	trans
cg16515500_PIK3IP1	0.00020352	0.000421894	-0.643056614	M1	Female	trans
cg19412031_ARHGAP1	0.000203522	0.000421896	-0.461321883	M1	Female	trans
cg06952660_ZBTB46	0.000203522	0.000421896	-0.574260918	M1	Female	trans
cg16878332_SNORD48	0.000203523	0.000421898	0.717646772	M1	Female	trans
cg07315586_ENSG00000231187	0.000203524	0.000421898	0.558224665	M1	Female	trans
cg06899226_ENSG00000223642	0.000203525	0.0004219	-0.39442142	M1	Female	trans
cg03825862_ENSG00000231740	0.000203527	0.000421904	0.491168261	M1	Female	trans
cg15554429_ENSG00000236837	0.000203531	0.00042191	-0.385788444	M1	Female	trans
cg24495681_ENSG00000237087	0.000203531	0.00042191	-0.436898479	M1	Female	trans
cg12076546_ENSG00000197476	0.000203531	0.00042191	-0.347162296	M1	Female	trans
cg20060216_MTND2P11	0.000203532	0.000421912	-0.426597165	M1	Female	trans
cg11418303_LINC01719	0.000203536	0.000421919	-0.44687697	M1	Female	trans
cg04492287_TSPAN17	0.000203542	0.000421929	-0.499890578	M1	Female	trans
cg06763280_CCDC3	0.000203544	0.000421933	0.559961662	M1	Female	trans
cg15125392_LINC02087	0.000203545	0.000421933	-0.380638586	M1	Female	trans
cg22735347_IMPDH1P9	0.000203545	0.000421933	0.516287185	M1	Female	trans
cg10530063_ENSG00000235186	0.000203545	0.000421933	0.361948251	M1	Female	trans
cg17557172_MSRB1P1	0.000203547	0.000421935	0.317105674	M1	Female	trans
cg04544994_ENSG00000233583	0.000203547	0.000421935	-0.569340448	M1	Female	trans
cg06282329_RN7SKP192	0.000203548	0.000421937	0.451921797	M1	Female	trans
cg08522734_IRX4	0.000203549	0.000421937	-0.490164899	M1	Female	trans
cg16252448_RN7SL526P	0.000203549	0.000421937	-0.493339707	M1	Female	trans
cg07331276_ENSG00000227743	0.00020355	0.000421938	-0.533620973	M1	Female	trans
cg15029631_SNRPGP8	0.00020355	0.000421938	-0.548606293	M1	Female	trans
cg14635551_GRM7-AS3	0.000203552	0.00042194	-0.570230679	M1	Female	trans
cg20060216_RPS6KA2-IT1	0.000203554	0.000421944	-0.397318809	M1	Female	trans
cg22103831_UBBP3	0.000203555	0.000421945	-0.525236577	M1	Female	trans
cg02485345_IGHJ3	0.000203556	0.000421946	0.49104275	M1	Female	trans
cg14094375_ST8SIA5	0.000203556	0.000421946	-0.401529434	M1	Female	trans
cg15113413_LINC01159	0.000203559	0.00042195	-0.319297125	M1	Female	trans
cg12008478_GAPDHP64	0.00020356	0.000421952	-0.332392473	M1	Female	trans
cg02592881_MMADHCP1	0.000203563	0.000421958	-0.429047985	M1	Female	trans
cg20942887_OR7E103P	0.000203564	0.000421959	-0.255748649	M1	Female	trans
cg20852862_C6	0.000203565	0.00042196	-0.57122468	M1	Female	trans
cg00490039_ENSG00000226899	0.000203566	0.000421961	-0.6549407	M1	Female	trans
cg20784955_KCNE5	0.000203567	0.000421963	-0.338183732	M1	Female	trans
cg10488013_ENSG00000238142	0.00020357	0.000421967	-0.371432463	M1	Female	trans
cg05012981_IL22RA2	0.00020357	0.000421967	-0.495413455	M1	Female	trans
cg15897435_INMT	0.000203573	0.000421972	0.458247445	M1	Female	trans
cg24405307_ENSG00000230026	0.000203573	0.000421973	0.52409421	M1	Female	trans
cg10548700_CHN1	0.000203574	0.000421973	0.431663789	M1	Female	trans
cg22646760_FTCD	0.000203574	0.000421973	0.666948504	M1	Female	trans
cg01731023_LINC00511	0.000203576	0.000421976	-0.409726593	M1	Female	trans
cg13635007_FREM2-AS1	0.000203576	0.000421976	0.57802988	M1	Female	trans
cg02673703_ATAD5	0.000203578	0.000421978	-0.391746781	M1	Female	trans
cg09606912_ENSG00000206168	0.00020358	0.000421981	-0.447251638	M1	Female	trans
cg14548259_PLTP	0.000203581	0.000421982	-0.462910452	M1	Female	trans
cg21431072_SNRPCP15	0.000203581	0.000421982	-0.48826895	M1	Female	trans
cg04198854_MET	0.000203582	0.000421982	-0.349660298	M1	Female	trans
cg03220912_GFPT1	0.000203582	0.000421982	-0.457254146	M1	Female	trans
cg14282280_ENSG00000232736	0.000203583	0.000421982	-0.334455074	M1	Female	trans
cg23440389_LINC02015	0.000203583	0.000421982	-0.362574143	M1	Female	trans
cg09828310_RPL23AP41	0.000203584	0.000421982	-0.447070553	M1	Female	trans
cg06813297_ZDHHC20P2	0.000203584	0.000421982	-0.573234205	M1	Female	trans
cg00874817_RGL1	0.000203585	0.000421983	0.464945287	M1	Female	trans
cg00117490_RPL35AP14	0.000203586	0.000421984	-0.357588832	M1	Female	trans
cg15197135_IMPDH1P2	0.00020359	0.000421991	-0.37559275	M1	Female	trans
cg04515996_MMP3	0.00020359	0.000421991	0.349521312	M1	Female	trans
cg16252448_LINC02487	0.000203594	0.000421998	-0.558361321	M1	Female	trans
cg17552116_SLC35C2P1	0.000203594	0.000421998	0.479455453	M1	Female	trans
cg26881268_PWWP3B	0.000203595	0.000422	-0.363644058	M1	Female	trans
cg25482767_MMP24OS	0.000203596	0.000422	-0.49673419	M1	Female	trans
cg21208522_RPS2P7	0.000203596	0.000422	-0.503050266	M1	Female	trans
cg10956335_KRTAP9-3	0.000203598	0.000422002	-0.531167175	M1	Female	trans
cg10526733_RPL34P19	0.000203598	0.000422003	0.293924266	M1	Female	trans
cg14675598_ENSG00000241961	0.000203599	0.000422003	0.604008951	M1	Female	trans
cg03910871_MAGI2-AS2	0.000203601	0.000422006	-0.523256588	M1	Female	trans
cg14257071_MIR1-1HG-AS1	0.000203603	0.00042201	-0.399306372	M1	Female	trans
cg22278087_TRPV6	0.000203604	0.00042201	0.436448848	M1	Female	trans
cg06853894_FHDC1	0.000203606	0.000422015	-0.578325377	M1	Female	trans
cg11540596_CDKN2D	0.000203607	0.000422015	-0.43009063	M1	Female	trans
cg06736785_SLC2A4	0.000203608	0.000422017	-0.411594732	M1	Female	trans
cg17491117_RN7SKP153	0.00020361	0.000422019	-0.489614447	M1	Female	trans
cg14181874_FUNDC2P3	0.00020361	0.000422019	-0.389955464	M1	Female	trans
cg02931193_PCYT1B	0.000203611	0.00042202	-0.568367721	M1	Female	trans
cg07679492_AKR7A2P1	0.000203611	0.00042202	-0.469568709	M1	Female	trans
cg03695461_GAS6-AS1	0.000203612	0.00042202	-0.525578993	M1	Female	trans
cg17201960_KNOP1P3	0.000203612	0.00042202	-0.62398807	M1	Female	trans
cg03875668_PDXDC2P-NPIPB14P	0.000203613	0.000422021	-0.538073791	M1	Female	trans
cg08000231_ENSG00000236572	0.000203615	0.000422024	-0.615161857	M1	Female	trans
cg14725631_LINC02644	0.000203616	0.000422025	-0.347722476	M1	Female	trans
cg04770397_RNU2-68P	0.000203618	0.000422028	0.537352138	M1	Female	trans
cg07424927_ZNF101P1	0.000203618	0.000422029	0.41710484	M1	Female	trans
cg02147041_ENSG00000232153	0.000203619	0.000422029	-0.255446922	M1	Female	trans
cg08476832_ENSG00000243179	0.00020362	0.000422029	-0.379517378	M1	Female	trans
cg04149381_ENSG00000229912	0.00020362	0.000422029	-0.568453812	M1	Female	trans
cg09490603_LYPD2	0.000203622	0.000422033	-0.496268134	M1	Female	trans
cg17600784_BTAF1	0.000203622	0.000422033	-0.41727341	M1	Female	trans
cg26353006_CDKN2A-DT	0.000203623	0.000422034	0.411750551	M1	Female	trans
cg13320413_CD93	0.000203624	0.000422036	-0.517819568	M1	Female	trans
cg02080116_ENSG00000205830	0.000203626	0.000422038	-0.556101204	M1	Female	trans
cg14503868_TTC24	0.000203626	0.000422038	-0.373520859	M1	Female	trans
cg22637030_LINC01100	0.000203628	0.000422042	-0.577874466	M1	Female	trans
cg14722289_MIR933	0.000203632	0.000422048	-0.454020287	M1	Female	trans
cg18805486_ENSG00000234699	0.000203632	0.000422048	-0.353831555	M1	Female	trans
cg20741528_OR10G8	0.000203633	0.000422048	0.692085783	M1	Female	trans
cg13712952_ENSG00000228622	0.000203633	0.000422048	-0.394351079	M1	Female	trans
cg18057692_RPL13P2	0.000203634	0.000422049	-0.332154346	M1	Female	trans
cg06276061_ENSG00000230647	0.000203634	0.000422049	-0.452190707	M1	Female	trans
cg16601957_ENSG00000237807	0.000203637	0.000422054	-0.484273272	M1	Female	trans
cg21297167_ENSG00000232627	0.000203638	0.000422054	-0.538120827	M1	Female	trans
cg24304928_MIER1	0.000203638	0.000422054	-0.386775673	M1	Female	trans
cg12594546_LST1	0.000203638	0.000422055	-0.622466608	M1	Female	trans
cg08182911_TACSTD2	0.000203641	0.00042206	0.585583257	M1	Female	trans
cg18805486_CCDC83	0.000203642	0.000422061	-0.378390667	M1	Female	trans
cg12051233_SREK1IP1P1	0.000203643	0.000422061	-0.63262299	M1	Female	trans
cg21463709_PRSS1	0.000203647	0.000422068	-0.371542926	M1	Female	trans
cg03549227_EDEM1	0.000203649	0.000422072	-0.475378689	M1	Female	trans
cg02493602_CD1A	0.000203649	0.000422072	0.561532703	M1	Female	trans
cg24304928_CDK8	0.000203652	0.000422076	-0.383369736	M1	Female	trans
cg14697657_RNU6-984P	0.000203654	0.00042208	0.535011459	M1	Female	trans
cg26495272_ENSG00000238049	0.000203655	0.000422082	-0.374849164	M1	Female	trans
cg24949324_AGXT2	0.000203656	0.000422082	-0.667118231	M1	Female	trans
cg14397919_RNA5SP146	0.000203656	0.000422082	-0.515312537	M1	Female	trans
cg24479590_ENSG00000227748	0.000203657	0.000422084	0.405772297	M1	Female	trans
cg12093005_ENSG00000228751	0.000203658	0.000422084	-0.297501604	M1	Female	trans
cg06902555_VN1R10P	0.000203659	0.000422086	-0.456962189	M1	Female	trans
cg00919118_RPL10L	0.000203661	0.000422089	0.335990846	M1	Female	trans
cg20273576_P4HA2	0.000203663	0.000422092	-0.44105134	M1	Female	trans
cg15748240_GPR32	0.000203663	0.000422092	-0.569113797	M1	Female	trans
cg05921384_ENSG00000227098	0.000203664	0.000422093	-0.391425395	M1	Female	trans
cg05818000_CD83	0.000203665	0.000422094	-0.502259039	M1	Female	trans
cg00327072_MIR199B	0.000203665	0.000422094	-0.731439199	M1	Female	trans
cg12571007_ENSG00000230730	0.000203666	0.000422095	-0.337590063	M1	Female	trans
cg15250633_MCCD1P1	0.000203668	0.000422097	-0.194303088	M1	Female	trans
cg03123424_ALMS1-IT1	0.00020367	0.000422101	-0.346093588	M1	Female	trans
cg08416194_MDGA2	0.000203671	0.000422102	0.533425907	M1	Female	trans
cg02532528_RNA5SP485	0.000203672	0.000422103	-0.414747077	M1	Female	trans
cg18520238_RNU4-50P	0.000203672	0.000422103	0.55207613	M1	Female	trans
cg03004860_SERPINB8P1	0.000203673	0.000422104	-0.62805547	M1	Female	trans
cg16963484_SNRPCP15	0.000203675	0.000422106	-0.703191122	M1	Female	trans
cg12149851_RNU6-809P	0.000203675	0.000422106	-0.375380008	M1	Female	trans
cg26329715_HSD17B1	0.000203675	0.000422106	-0.450431102	M1	Female	trans
cg06022607_MPDZ	0.000203675	0.000422106	-0.570186409	M1	Female	trans
cg09324359_TMEM114	0.000203676	0.000422106	-0.715776218	M1	Female	trans
cg03559183_ARHGAP26	0.000203676	0.000422106	-0.404053929	M1	Female	trans
cg01109250_SNORD42B	0.000203679	0.000422111	-0.483401195	M1	Female	trans
cg09609116_ENSG00000235721	0.00020368	0.000422111	0.403291229	M1	Female	trans
cg13978534_RNU4-30P	0.00020368	0.000422111	0.271971343	M1	Female	trans
cg13767506_ENSG00000224532	0.00020368	0.000422111	-0.431609051	M1	Female	trans
cg23370710_FAM43A	0.000203682	0.000422113	-0.666666824	M1	Female	trans
cg15542496_FCGR1B	0.000203682	0.000422113	-0.458142667	M1	Female	trans
cg19285799_ANHX	0.000203682	0.000422113	-0.462338972	M1	Female	trans
cg04735964_RN7SL591P	0.000203683	0.000422113	-0.640767601	M1	Female	trans
cg18720828_TRA2A	0.000203684	0.000422115	-0.369363456	M1	Female	trans
cg05436064_BNIP3P1	0.000203684	0.000422115	0.515447018	M1	Female	trans
cg22160300_ARPP19P1	0.000203685	0.000422115	-0.495402661	M1	Female	trans
cg05356662_RPLP1	0.000203687	0.000422117	-0.558848121	M1	Female	trans
cg02928699_PKHD1	0.000203687	0.000422117	0.581892398	M1	Female	trans
cg16712416_RN7SKP281	0.000203687	0.000422117	-0.585920493	M1	Female	trans
cg13095300_C5orf66	0.000203688	0.000422117	-0.597159637	M1	Female	trans
cg17158894_RAD52	0.000203688	0.000422117	-0.620871017	M1	Female	trans
cg26890309_RNA5SP139	0.000203688	0.000422117	-0.595350491	M1	Female	trans
cg18438405_ENSG00000228543	0.000203689	0.000422117	-0.441751019	M1	Female	trans
cg20863800_ENSG00000232897	0.00020369	0.000422119	-0.568678402	M1	Female	trans
cg09623464_TTC39C	0.000203692	0.000422122	-0.522088617	M1	Female	trans
cg00294229_ENSG00000230197	0.000203693	0.000422123	-0.451128352	M1	Female	trans
cg02303400_SMC4	0.000203695	0.000422126	-0.484784548	M1	Female	trans
cg05921384_ENSG00000229321	0.000203696	0.000422128	-0.395082646	M1	Female	trans
cg07261940_CD34	0.000203697	0.00042213	-2.383962655	M1	Female	trans
cg14699146_ENSG00000226565	0.000203698	0.00042213	0.695061228	M1	Female	trans
cg01276031_NECAP1P1	0.000203701	0.000422136	-1.347474093	M1	Female	trans
cg04059413_RNA5SP344	0.000203701	0.000422136	-0.463710583	M1	Female	trans
cg06551718_ENSG00000234132	0.000203701	0.000422136	-0.451593285	M1	Female	trans
cg12008478_COL18A1-AS2	0.000203702	0.000422137	-0.364901888	M1	Female	trans
cg09419843_CAMK2G	0.000203704	0.00042214	-0.508942872	M1	Female	trans
cg14056656_SLC25A6P1	0.000203705	0.000422141	-0.369996562	M1	Female	trans
cg18266472_SLC26A5	0.000203706	0.000422141	0.315196175	M1	Female	trans
cg15209419_SYN3-AS1	0.000203706	0.000422141	-0.483433771	M1	Female	trans
cg23209353_ENSG00000225507	0.000203708	0.000422143	-0.441892679	M1	Female	trans
cg05948955_ENSG00000227863	0.000203708	0.000422143	-0.428934395	M1	Female	trans
cg12251126_ENSG00000225603	0.000203709	0.000422143	-0.506504623	M1	Female	trans
cg06633963_PPP1R17	0.000203709	0.000422143	-0.486189996	M1	Female	trans
cg02763565_RNU7-34P	0.000203709	0.000422143	-0.319776072	M1	Female	trans
cg12938017_TGM6	0.00020371	0.000422143	0.834442979	M1	Female	trans
cg03165426_LINC00240	0.00020371	0.000422143	-0.365682707	M1	Female	trans
cg18927032_VN1R4	0.00020371	0.000422144	-0.538060523	M1	Female	trans
cg01348938_SNORD113-3	0.000203711	0.000422144	-0.377484365	M1	Female	trans
cg14296749_MED14P1	0.000203715	0.000422152	-0.318142342	M1	Female	trans
cg23742047_FARP1-AS1	0.000203717	0.000422155	-0.339955634	M1	Female	trans
cg16726234_MTND4LP9	0.000203717	0.000422155	-0.455595833	M1	Female	trans
cg08901048_LINC02020	0.000203718	0.000422155	-0.623321827	M1	Female	trans
cg06322601_KATNB1	0.000203718	0.000422155	-0.377861966	M1	Female	trans
cg04320956_RNU6-742P	0.000203719	0.000422155	-0.414835219	M1	Female	trans
cg27423087_BNIP1	0.000203719	0.000422156	-0.523961368	M1	Female	trans
cg13355874_ZFY-AS1	0.000203723	0.000422163	-0.53107967	M1	Female	trans
cg25981623_RNU6-1077P	0.000203724	0.000422164	0.426262092	M1	Female	trans
cg08583127_IQCB2P	0.000203726	0.000422167	-0.355532776	M1	Female	trans
cg00879723_KCTD11	0.000203727	0.000422168	-0.647474994	M1	Female	trans
cg20835665_ROBO2P1	0.000203728	0.00042217	0.630763748	M1	Female	trans
cg14171621_FREM3	0.000203732	0.000422178	-0.411102478	M1	Female	trans
cg06736785_PUM2	0.000203734	0.000422181	0.488345319	M1	Female	trans
cg15031917_RPS19P1	0.000203735	0.000422182	0.488564237	M1	Female	trans
cg23590389_ENSG00000205325	0.000203736	0.000422183	-0.422202809	M1	Female	trans
cg13276502_RPS2P7	0.000203737	0.000422185	-0.534507139	M1	Female	trans
cg20230784_SLC1A1	0.000203739	0.000422187	-0.512830831	M1	Female	trans
cg09899171_OR8B8	0.00020374	0.00042219	-0.509456107	M1	Female	trans
cg23610736_RHOXF2B	0.000203741	0.00042219	-0.429168171	M1	Female	trans
cg13434714_FAR2P1	0.000203745	0.000422198	0.368060403	M1	Female	trans
cg11760280_OR1I1	0.000203748	0.000422204	-0.462809295	M1	Female	trans
cg03023681_MASP2	0.00020375	0.000422205	-0.440636701	M1	Female	trans
cg04492287_STK40	0.00020375	0.000422205	-0.506332634	M1	Female	trans
cg06560649_ENSG00000237342	0.000203751	0.000422206	-0.484111379	M1	Female	trans
cg16569147_KRT8P14	0.000203751	0.000422206	-0.688630977	M1	Female	trans
cg16000638_EEF1A1P28	0.000203753	0.000422208	-0.449232798	M1	Female	trans
cg23816594_RPS7P12	0.000203753	0.000422209	-0.221230417	M1	Female	trans
cg15877096_ANAPC5	0.000203755	0.000422211	-0.367586093	M1	Female	trans
cg17597911_XCL2	0.000203756	0.000422212	-0.34776545	M1	Female	trans
cg14042923_DYTN	0.000203756	0.000422212	-0.586516659	M1	Female	trans
cg13961318_ADM	0.000203759	0.000422217	-0.536276369	M1	Female	trans
cg25414709_ZNF735	0.000203759	0.000422217	0.447586928	M1	Female	trans
cg10434776_SMR3A	0.00020376	0.000422217	0.469960852	M1	Female	trans
cg25085142_MARK2P6	0.00020376	0.000422217	0.489230235	M1	Female	trans
cg12571007_ZKSCAN1	0.00020376	0.000422217	-0.354620429	M1	Female	trans
cg04738355_IGHV4-28	0.000203762	0.000422219	-0.199061975	M1	Female	trans
cg21186405_HMGN2P36	0.000203762	0.000422219	-0.341515684	M1	Female	trans
cg16271481_CCP110	0.000203763	0.000422219	-0.373086089	M1	Female	trans
cg07832337_EEF1A1P40	0.000203763	0.000422219	0.531207213	M1	Female	trans
cg05133155_KRT17P4	0.000203763	0.000422219	-0.645637849	M1	Female	trans
cg04208996_WASH8P	0.000203766	0.000422224	0.499470935	M1	Female	trans
cg18716912_CYCSP19	0.000203768	0.000422227	-0.558677828	M1	Female	trans
cg07320976_CTSLP8	0.000203773	0.000422237	-0.339442803	M1	Female	trans
cg09471804_ENSG00000231252	0.000203775	0.000422239	-0.407883805	M1	Female	trans
cg24304928_ZNF852	0.000203775	0.00042224	-0.35513652	M1	Female	trans
cg08445957_RNFT1	0.000203779	0.000422246	-0.402072833	M1	Female	trans
cg27036347_OLIG1	0.00020378	0.000422247	-0.744298383	M1	Female	trans
cg01538049_SNORA71C	0.000203783	0.000422253	-0.568734211	M1	Female	trans
cg09217797_ENSG00000233082	0.000203784	0.000422254	0.468551739	M1	Female	trans
cg09830308_H2AZP5	0.000203787	0.000422259	0.52371889	M1	Female	trans
cg02440268_CCR3	0.000203788	0.000422261	-0.390911113	M1	Female	trans
cg20369573_ENSG00000234584	0.000203789	0.000422261	-0.437708643	M1	Female	trans
cg06548827_TREML3P	0.000203789	0.000422262	-0.481615665	M1	Female	trans
cg08802984_MYCN	0.00020379	0.000422262	-0.609975826	M1	Female	trans
cg03386811_ENSG00000232042	0.000203794	0.000422271	-1.909164125	M1	Female	trans
cg04320956_DCDC2C	0.000203796	0.000422274	-0.288010112	M1	Female	trans
cg20150659_LINC02796	0.000203797	0.000422274	-0.704190382	M1	Female	trans
cg16006105_RNU6-739P	0.000203798	0.000422275	-0.456519841	M1	Female	trans
cg14488390_RNU4-50P	0.000203799	0.000422277	0.603401236	M1	Female	trans
cg27038693_ENSG00000231187	0.000203802	0.000422282	-0.517512477	M1	Female	trans
cg00570285_H2ACP2	0.000203803	0.000422283	-0.501239277	M1	Female	trans
cg18941079_PLAC9P1	0.000203804	0.000422284	-0.493300587	M1	Female	trans
cg14026485_ENSG00000235113	0.000203805	0.000422287	0.513155913	M1	Female	trans
cg15066991_RN7SKP202	0.000203806	0.000422288	-0.353494974	M1	Female	trans
cg18343923_NSA2P3	0.000203813	0.000422302	-0.529349148	M1	Female	trans
cg14257071_PTMAP4	0.000203814	0.000422302	-0.470766877	M1	Female	trans
cg24202000_TTTY2B	0.000203814	0.000422302	-0.490886051	M1	Female	trans
cg02675432_RNU4-22P	0.000203815	0.000422304	-0.404619253	M1	Female	trans
cg17802005_ENSG00000242727	0.000203816	0.000422305	-0.346052959	M1	Female	trans
cg04378385_ENSG00000240441	0.000203817	0.000422306	-0.482013479	M1	Female	trans
cg26329715_SAMD10	0.000203818	0.000422307	-0.436641649	M1	Female	trans
cg09623464_TRIM44	0.000203818	0.000422307	-0.523364833	M1	Female	trans
cg09627874_RPL32P25	0.00020382	0.00042231	0.355344546	M1	Female	trans
cg11041558_TIMM8BP1	0.000203821	0.00042231	-0.371784864	M1	Female	trans
cg01666490_ENSG00000111780	0.000203821	0.00042231	-0.37075311	M1	Female	trans
cg08182911_CERS3	0.000203821	0.00042231	0.60663373	M1	Female	trans
cg11868507_ENSG00000234352	0.000203823	0.000422313	-0.533198693	M1	Female	trans
cg04544994_ENSG00000226957	0.000203824	0.000422313	-0.66576357	M1	Female	trans
cg12571007_UPP2	0.000203824	0.000422313	-0.303254879	M1	Female	trans
cg03051617_MIR7515HG	0.000203824	0.000422313	-0.41920401	M1	Female	trans
cg21966616_ENSG00000200235	0.000203826	0.000422316	-0.452136344	M1	Female	trans
cg15271066_Y_RNA	0.000203829	0.00042232	-0.44170029	M1	Female	trans
cg03283042_RNU6-1091P	0.00020383	0.000422322	-0.460430379	M1	Female	trans
cg04657146_SPATA31C1	0.000203831	0.000422323	0.430329617	M1	Female	trans
cg25459300_ENSG00000212149	0.000203832	0.000422324	0.597764935	M1	Female	trans
cg09781987_RPL31P47	0.000203833	0.000422324	-0.506296634	M1	Female	trans
cg26384803_TMPRSS11D	0.000203833	0.000422324	-0.522952233	M1	Female	trans
cg19994026_MIR99A	0.000203833	0.000422325	-0.580309827	M1	Female	trans
cg23622369_ENSG00000233737	0.000203834	0.000422326	0.41339881	M1	Female	trans
cg26167186_ENSG00000224987	0.000203834	0.000422326	0.446409796	M1	Female	trans
cg27478167_Y_RNA	0.000203835	0.000422327	-0.386766001	M1	Female	trans
cg24954204_MRGPRX1	0.000203836	0.000422328	-0.591718581	M1	Female	trans
cg12914151_RNU6-829P	0.000203837	0.000422328	-0.546296595	M1	Female	trans
cg19472786_TIE1	0.000203837	0.000422328	-0.522942183	M1	Female	trans
cg08932440_SYT4	0.000203838	0.000422329	0.575595984	M1	Female	trans
cg07346595_ADAM11	0.000203839	0.00042233	-0.366354987	M1	Female	trans
cg09476440_TMEM250	0.00020384	0.00042233	0.42749742	M1	Female	trans
cg14946503_MIRLET7A2	0.00020384	0.00042233	-0.406298356	M1	Female	trans
cg05433549_TBXT	0.000203842	0.000422333	-0.380327842	M1	Female	trans
cg27551322_ENSG00000237087	0.000203843	0.000422335	-0.447905856	M1	Female	trans
cg14504586_ENSG00000236425	0.000203845	0.000422337	0.571821198	M1	Female	trans
cg24947123_PGK1P2	0.000203845	0.000422337	-0.433279897	M1	Female	trans
cg03822746_ENSG00000238009	0.000203846	0.000422338	-0.442745737	M1	Female	trans
cg05128201_ENSG00000231748	0.000203847	0.000422339	-0.695912101	M1	Female	trans
cg10240127_RHBDF1	0.000203849	0.000422344	-0.454500914	M1	Female	trans
cg14015211_BID	0.00020385	0.000422345	-0.484906415	M1	Female	trans
cg14772439_OR2J4P	0.000203852	0.000422347	0.499629123	M1	Female	trans
cg21766141_IGHV2-70D	0.000203853	0.000422347	-0.162298166	M1	Female	trans
cg02001279_IGKV1D-16	0.000203853	0.000422347	0.27277616	M1	Female	trans
cg04615080_DIRAS3	0.000203853	0.000422348	-0.183505682	M1	Female	trans
cg17019997_ENSG00000234352	0.000203855	0.00042235	-0.493720453	M1	Female	trans
cg12426214_SERPINB3	0.000203856	0.000422352	-0.40527036	M1	Female	trans
cg17830140_ENSG00000230229	0.000203858	0.000422354	-0.44879212	M1	Female	trans
cg07346920_IGLV1-44	0.000203859	0.000422355	-0.391273482	M1	Female	trans
cg01821644_BTNL8	0.000203859	0.000422355	-0.440800346	M1	Female	trans
cg15897435_KRT74	0.00020386	0.000422357	0.543562616	M1	Female	trans
cg09435249_RNA5S8	0.000203861	0.000422357	-0.460671522	M1	Female	trans
cg02303400_BNIP2	0.000203861	0.000422358	-0.453662711	M1	Female	trans
cg02251147_RPL23AP20	0.000203862	0.000422359	-0.502305506	M1	Female	trans
cg08406402_LMAN1L	0.000203863	0.000422359	-0.478713469	M1	Female	trans
cg26149131_BTNL9	0.000203864	0.000422361	0.335465797	M1	Female	trans
cg23039807_RPL5P19	0.000203866	0.000422365	-0.481957472	M1	Female	trans
cg06613350_MRPL50P1	0.000203867	0.000422365	-0.61359912	M1	Female	trans
cg13732663_DLL3	0.000203867	0.000422365	-0.609732346	M1	Female	trans
cg02372001_RN7SL369P	0.000203867	0.000422365	-0.32182701	M1	Female	trans
cg07173972_GRWD1	0.00020387	0.000422369	-0.427024744	M1	Female	trans
cg26486246_LINC01168	0.000203873	0.000422374	-0.368063332	M1	Female	trans
cg07917878_LINC01362	0.000203873	0.000422374	-0.722408781	M1	Female	trans
cg11547110_SNRPGP8	0.000203874	0.000422374	-0.523048483	M1	Female	trans
cg07405255_ENSG00000227625	0.000203874	0.000422375	-0.490284992	M1	Female	trans
cg04518477_PAX5	0.000203877	0.00042238	0.263566214	M1	Female	trans
cg08524072_CLIC4P3	0.000203878	0.000422382	-0.430326976	M1	Female	trans
cg24260021_ENSG00000227365	0.000203879	0.000422383	0.62456693	M1	Female	trans
cg04633141_Y_RNA	0.00020388	0.000422384	-0.586270542	M1	Female	trans
cg19546703_ENSG00000227192	0.000203882	0.000422385	-0.616379621	M1	Female	trans
cg01775558_THRA	0.000203882	0.000422385	-0.544216725	M1	Female	trans
cg06103928_OR5L2	0.000203884	0.000422389	-0.482634138	M1	Female	trans
cg02656169_ENSG00000206567	0.000203885	0.000422389	-0.489772651	M1	Female	trans
cg23350106_NGF-AS1	0.000203886	0.00042239	0.473558744	M1	Female	trans
cg04657146_GACAT3	0.000203886	0.000422391	0.346970738	M1	Female	trans
cg04198854_LY96	0.000203891	0.0004224	-0.384777561	M1	Female	trans
cg19277969_LINC01914	0.000203892	0.000422401	-0.573186092	M1	Female	trans
cg12974773_ENSG00000225087	0.000203893	0.000422402	-0.43137261	M1	Female	trans
cg04621455_SNRPGP11	0.000203894	0.000422402	-0.367871851	M1	Female	trans
cg11884316_ENSG00000226089	0.000203894	0.000422402	-0.674474308	M1	Female	trans
cg08539210_OR10G8	0.000203894	0.000422402	0.485828473	M1	Female	trans
cg15197135_RNA5SP494	0.000203895	0.000422404	-0.380491238	M1	Female	trans
cg23432430_ENSG00000230499	0.000203897	0.000422405	-0.433471	M1	Female	trans
cg27459981_H2AZP5	0.000203897	0.000422405	0.603575056	M1	Female	trans
cg25855415_TRAV16	0.000203897	0.000422405	-0.400151102	M1	Female	trans
cg06779317_GABRR2	0.000203898	0.000422406	-0.852731107	M1	Female	trans
cg25445017_VN1R110P	0.000203898	0.000422406	0.392682887	M1	Female	trans
cg25534226_DLGAP2	0.000203899	0.000422407	0.472370276	M1	Female	trans
cg07043863_GLS2	0.000203901	0.000422409	-0.417951389	M1	Female	trans
cg12176654_C8A	0.000203901	0.000422409	-0.747823713	M1	Female	trans
cg07729440_TIGAR	0.000203903	0.000422412	-0.543222834	M1	Female	trans
cg24001233_ATP1A1-AS1	0.000203903	0.000422413	-0.34233938	M1	Female	trans
cg06338987_FBXW4P1	0.000203904	0.000422413	-0.443728656	M1	Female	trans
cg19344725_ENSG00000240774	0.000203905	0.000422415	-0.638607458	M1	Female	trans
cg01503390_MAFA	0.000203906	0.000422415	-0.452553225	M1	Female	trans
cg23973115_ENSG00000243085	0.000203908	0.000422419	-0.223415348	M1	Female	trans
cg15720223_ENSG00000243116	0.00020391	0.000422423	-0.484867155	M1	Female	trans
cg14646214_SLCO4A1	0.000203912	0.000422424	-0.55978455	M1	Female	trans
cg24876773_GJA4	0.000203912	0.000422424	-0.641414348	M1	Female	trans
cg21243064_ENSG00000223779	0.000203912	0.000422425	-0.379174904	M1	Female	trans
cg06736785_ZBTB48	0.000203913	0.000422426	-0.503887785	M1	Female	trans
cg13360263_GMPPA	0.000203914	0.000422427	-0.445565214	M1	Female	trans
cg06005197_TLCD1	0.000203915	0.000422428	-0.464157058	M1	Female	trans
cg04281106_U8	0.000203916	0.00042243	-0.400168439	M1	Female	trans
cg14652830_ENSG00000240441	0.000203917	0.000422431	-0.611553658	M1	Female	trans
cg14084042_MIR584	0.00020392	0.000422436	0.494056329	M1	Female	trans
cg19331905_RNU6-203P	0.000203921	0.000422437	-0.509047086	M1	Female	trans
cg05669210_CEP85	0.000203922	0.000422438	0.337582997	M1	Female	trans
cg11465192_ATF3	0.000203922	0.000422438	-0.624925892	M1	Female	trans
cg14904688_RNA5SP289	0.000203923	0.000422439	-0.476501957	M1	Female	trans
cg26594488_ENSG00000201009	0.000203924	0.00042244	-0.494698776	M1	Female	trans
cg00474465_RPL15P18	0.000203925	0.00042244	0.4019451	M1	Female	trans
cg14904662_GVQW3	0.000203925	0.00042244	0.368665929	M1	Female	trans
cg14637551_ENSG00000235113	0.000203927	0.000422444	-0.416887881	M1	Female	trans
cg08433110_LHFPL4	0.000203929	0.000422448	-0.827814826	M1	Female	trans
cg15619794_BAMBI	0.00020393	0.000422448	-0.588773727	M1	Female	trans
cg09438069_IGHJ1P	0.00020393	0.000422448	-0.4699763	M1	Female	trans
cg25578798_ENSG00000228943	0.000203931	0.000422449	-0.385116655	M1	Female	trans
cg09519485_ENSG00000224340	0.000203933	0.000422449	-0.702823876	M1	Female	trans
cg22375104_LINC00845	0.000203933	0.000422449	-0.473010302	M1	Female	trans
cg03493899_ENSG00000226043	0.000203933	0.000422449	-0.403327314	M1	Female	trans
cg03493899_RNA5SP358	0.000203933	0.000422449	-0.568274472	M1	Female	trans
cg03493899_ENSG00000229878	0.000203933	0.000422449	-0.318505612	M1	Female	trans
cg16565409_RNU6-746P	0.000203935	0.000422452	0.574660011	M1	Female	trans
cg15488978_OR55B1P	0.000203936	0.000422454	-0.563418951	M1	Female	trans
cg20888499_HBZ	0.000203937	0.000422454	-0.369947313	M1	Female	trans
cg23328066_SNORA23	0.000203938	0.000422456	0.36334172	M1	Female	trans
cg20112827_TMEM121	0.000203943	0.000422464	-0.433126851	M1	Female	trans
cg12377084_U8	0.000203943	0.000422464	-0.592773092	M1	Female	trans
cg07905199_TMEM127	0.000203943	0.000422464	0.497872103	M1	Female	trans
cg20237815_C11orf96	0.000203946	0.000422469	-0.535373671	M1	Female	trans
cg25318301_NMNAT2	0.000203947	0.000422469	0.408237627	M1	Female	trans
cg23292297_ENSG00000229118	0.000203947	0.000422469	-0.311888998	M1	Female	trans
cg24711512_FRG2B	0.000203948	0.000422469	-0.519006621	M1	Female	trans
cg05260298_LINC02660	0.000203949	0.00042247	-0.430922773	M1	Female	trans
cg02760915_COL1A2	0.00020395	0.000422471	-0.402740817	M1	Female	trans
cg14032195_OR7E22P	0.00020395	0.000422471	-0.379958391	M1	Female	trans
cg21860329_GRM7-AS2	0.00020395	0.000422471	-0.422289665	M1	Female	trans
cg10324032_ADGRE1	0.000203951	0.000422471	-0.741048533	M1	Female	trans
cg04223606_LINC02768	0.000203953	0.000422475	0.474037725	M1	Female	trans
cg26162637_AMTN	0.000203955	0.000422478	-0.458782611	M1	Female	trans
cg04414539_ALOX15B	0.000203957	0.000422481	-0.290083317	M1	Female	trans
cg10545142_SDC1	0.000203957	0.000422481	-0.53812256	M1	Female	trans
cg01312858_RNU6-777P	0.000203958	0.000422481	-0.665943462	M1	Female	trans
cg22865455_RNU7-104P	0.000203959	0.000422483	-0.371063067	M1	Female	trans
cg24706981_AGBL4-AS1	0.00020396	0.000422484	-0.532260279	M1	Female	trans
cg18321929_CSGALNACT2P1	0.00020396	0.000422484	-0.469360948	M1	Female	trans
cg18562160_NGF-AS1	0.000203961	0.000422486	-0.562595118	M1	Female	trans
cg16656875_SNORD116-17	0.000203962	0.000422487	-0.49644354	M1	Female	trans
cg06736785_NDUFS6	0.000203965	0.00042249	-0.519679113	M1	Female	trans
cg19880004_SEPTIN5	0.000203965	0.00042249	-0.559647034	M1	Female	trans
cg14484356_MIR15B	0.000203965	0.000422491	-0.452429723	M1	Female	trans
cg10548700_XCL2	0.000203968	0.000422496	0.42860006	M1	Female	trans
cg12849065_DSCAM-AS1	0.00020397	0.000422499	-0.433395193	M1	Female	trans
cg15353666_MICD	0.000203973	0.000422503	-0.477354732	M1	Female	trans
cg03734133_NFE2L2	0.000203974	0.000422504	-0.419013136	M1	Female	trans
cg13930375_ENSG00000230609	0.000203975	0.000422504	-0.517951508	M1	Female	trans
cg13781609_IGHV4-34	0.000203975	0.000422504	-0.248563023	M1	Female	trans
cg20981146_HNRNPA1P39	0.000203975	0.000422504	-1.731675085	M1	Female	trans
cg08013109_ID2B	0.000203976	0.000422504	-0.293951225	M1	Female	trans
cg16071815_KRT16P6	0.000203976	0.000422504	-0.336499918	M1	Female	trans
cg17600784_ENSG00000240591	0.000203976	0.000422504	-0.403400708	M1	Female	trans
cg26221506_ENSG00000230709	0.000203977	0.000422504	-0.276728292	M1	Female	trans
cg06103928_ENSG00000212168	0.000203977	0.000422504	-0.40675827	M1	Female	trans
cg16599577_OLFML2A	0.000203977	0.000422504	-0.567774845	M1	Female	trans
cg12372706_ENSG00000234105	0.000203978	0.000422504	-0.539712775	M1	Female	trans
cg24530480_TRMT44	0.000203978	0.000422504	0.522670662	M1	Female	trans
cg10061320_ENSG00000225012	0.000203979	0.000422505	-0.336074685	M1	Female	trans
cg07267547_DCST2	0.000203981	0.000422508	0.463700181	M1	Female	trans
cg04688366_ENSG00000240441	0.000203982	0.000422511	-0.637205536	M1	Female	trans
cg22865455_CBX1P2	0.000203983	0.000422512	-0.369551716	M1	Female	trans
cg00218134_ZNF541	0.000203984	0.000422512	-0.407681692	M1	Female	trans
cg22814961_PET100	0.000203984	0.000422513	-0.38914849	M1	Female	trans
cg20945463_OR10Q1	0.000203986	0.000422515	-0.504735707	M1	Female	trans
cg08498272_BSX	0.000203986	0.000422515	-0.60567833	M1	Female	trans
cg20033591_ENSG00000237265	0.000203988	0.000422517	-0.310517694	M1	Female	trans
cg26676405_NBPF17P	0.000203988	0.000422517	-0.517577293	M1	Female	trans
cg21077610_MTBP	0.000203991	0.000422523	-0.637603905	M1	Female	trans
cg02621613_DIRC1	0.000203994	0.000422527	-0.534486979	M1	Female	trans
cg21381594_CNN2P3	0.000203996	0.00042253	0.629122096	M1	Female	trans
cg09534232_OR5AQ1P	0.000203996	0.00042253	-0.552230858	M1	Female	trans
cg16503053_IRX2	0.000203998	0.000422533	-0.458306319	M1	Female	trans
cg20241816_ENSG00000237994	0.000204	0.000422534	-0.615953308	M1	Female	trans
cg14041360_NDUFS5P5	0.000204	0.000422534	-0.323924979	M1	Female	trans
cg05154833_HBZ	0.000204	0.000422534	-0.450255994	M1	Female	trans
cg10991855_ATF4P3	0.000204001	0.000422534	-0.481033511	M1	Female	trans
cg04202539_RPL32P7	0.000204001	0.000422534	-0.404102783	M1	Female	trans
cg13095300_ID1	0.000204001	0.000422534	-0.566545436	M1	Female	trans
cg06779232_RDH8	0.000204003	0.000422537	-0.616726166	M1	Female	trans
cg12034111_RNU6-221P	0.000204005	0.00042254	-0.656656424	M1	Female	trans
cg09817248_ENSG00000236724	0.000204006	0.000422541	0.315061538	M1	Female	trans
cg10546252_ENSG00000235296	0.000204006	0.000422541	0.396132536	M1	Female	trans
cg00199007_CCDC85C	0.000204007	0.000422543	-0.464479015	M1	Female	trans
cg23058319_FOXE3	0.000204009	0.000422546	-0.414167937	M1	Female	trans
cg10307134_RN7SKP53	0.00020401	0.000422547	0.763201679	M1	Female	trans
cg20046668_GAPDHP49	0.000204011	0.000422549	-0.422761937	M1	Female	trans
cg09223563_DNAJB1P1	0.000204012	0.000422549	-0.729974668	M1	Female	trans
cg23024913_ENSG00000223462	0.000204013	0.00042255	-0.370236061	M1	Female	trans
cg06864684_SPANXA2	0.000204014	0.000422551	-0.617931692	M1	Female	trans
cg20571761_RAB39A	0.000204014	0.000422552	-0.49964579	M1	Female	trans
cg05761112_ENSG00000228827	0.000204016	0.000422554	-0.442966928	M1	Female	trans
cg00306267_PNMA6F	0.000204016	0.000422554	0.965233114	M1	Female	trans
cg11889058_LINC01697	0.000204017	0.000422554	-0.442673184	M1	Female	trans
cg20102246_RNU6-681P	0.000204017	0.000422554	-1.639951443	M1	Female	trans
cg03513472_EIPR1-IT1	0.000204019	0.000422554	-0.651546421	M1	Female	trans
cg03788509_ENSG00000225893	0.000204022	0.000422554	-0.320155353	M1	Female	trans
cg12034111_ENSG00000233778	0.000204025	0.000422554	-0.41592518	M1	Female	trans
cg23402755_YBX1P9	0.000204027	0.000422554	-0.42552365	M1	Female	trans
cg23402755_ENSG00000213750	0.000204027	0.000422554	-0.537848343	M1	Female	trans
cg23402755_CTBP2P5	0.000204027	0.000422554	-0.268924171	M1	Female	trans
cg23402755_RNA5SP184	0.000204027	0.000422554	-0.348742319	M1	Female	trans
cg23402755_RPL23AP39	0.000204027	0.000422554	-0.599548354	M1	Female	trans
cg23402755_PRELID1P2	0.000204027	0.000422554	-0.599548354	M1	Female	trans
cg23402755_KRT18P66	0.000204027	0.000422554	-0.599548354	M1	Female	trans
cg23402755_SLC22A12	0.000204027	0.000422554	-0.599548354	M1	Female	trans
cg23402755_RNY3P5	0.000204027	0.000422554	-0.599548354	M1	Female	trans
cg23402755_RNU6-1249P	0.000204027	0.000422554	-0.201178473	M1	Female	trans
cg23402755_ENSG00000169164	0.000204027	0.000422554	-0.201178473	M1	Female	trans
cg23402755_ENSG00000223421	0.000204027	0.000422554	-0.599548354	M1	Female	trans
cg23402755_ENSG00000225055	0.000204027	0.000422554	-0.599548354	M1	Female	trans
cg23402755_ENSG00000225448	0.000204027	0.000422554	-0.599548354	M1	Female	trans
cg23402755_ENSG00000227150	0.000204027	0.000422554	-0.599548354	M1	Female	trans
cg23402755_ENSG00000230472	0.000204027	0.000422554	-0.599548354	M1	Female	trans
cg23402755_ENSG00000231630	0.000204027	0.000422554	-0.599548354	M1	Female	trans
cg23402755_ENSG00000231855	0.000204027	0.000422554	-0.599548354	M1	Female	trans
cg23402755_ENSG00000232249	0.000204027	0.000422554	-0.128737646	M1	Female	trans
cg01372465_CLDN24	0.000204027	0.000422554	-0.365760644	M1	Female	trans
cg11815008_UGT2B10	0.000204027	0.000422554	-0.775729067	M1	Female	trans
cg11217037_LINC01681	0.000204027	0.000422554	-0.332434286	M1	Female	trans
cg11424260_CFL1P7	0.000204027	0.000422554	-0.362743771	M1	Female	trans
cg09777042_MRGPRG-AS1	0.00020403	0.000422558	-0.529492614	M1	Female	trans
cg08445957_DNAJC25	0.000204031	0.00042256	-0.433577866	M1	Female	trans
cg12176654_OR51T1	0.000204035	0.000422566	-0.905077242	M1	Female	trans
cg20313696_SMPDL3A	0.000204035	0.000422567	-0.537384912	M1	Female	trans
cg04728840_ENSG00000229657	0.000204036	0.000422567	-0.535216854	M1	Female	trans
cg09381162_SNORA49	0.000204039	0.000422573	-0.5924534	M1	Female	trans
cg06736785_IL34	0.00020404	0.000422574	-0.507479977	M1	Female	trans
cg10692321_KRTAP6-1	0.000204041	0.000422577	-0.392195999	M1	Female	trans
cg26699689_LINC01945	0.000204044	0.00042258	0.706999163	M1	Female	trans
cg02426343_ENSG00000231297	0.000204045	0.00042258	0.740874318	M1	Female	trans
cg10542197_CHCHD4P4	0.000204045	0.00042258	-0.389353299	M1	Female	trans
cg00169694_ZFHX2-AS1	0.000204045	0.00042258	-0.360746159	M1	Female	trans
cg11041558_ENSG00000178836	0.000204045	0.00042258	-0.40711552	M1	Female	trans
cg27010076_RNU6-291P	0.000204046	0.00042258	-0.459030486	M1	Female	trans
cg08844974_LRRC30	0.000204046	0.00042258	-0.39037122	M1	Female	trans
cg19060760_CHCHD4P4	0.000204046	0.00042258	-0.395152057	M1	Female	trans
cg23043544_S1PR3	0.000204051	0.00042259	-0.593602496	M1	Female	trans
cg19648023_GAPDHP74	0.000204052	0.00042259	-0.40364185	M1	Female	trans
cg13001142_FSTL4	0.000204055	0.000422595	-0.482989178	M1	Female	trans
cg04492287_PUF60	0.000204056	0.000422596	-0.503605384	M1	Female	trans
cg03375067_SC4MOP	0.000204057	0.000422598	-0.585883385	M1	Female	trans
cg05338066_CPXM2	0.00020406	0.000422604	0.393369633	M1	Female	trans
cg16328106_OR6C76	0.000204062	0.000422605	0.401453608	M1	Female	trans
cg18747451_LINC00430	0.000204062	0.000422606	0.802879569	M1	Female	trans
cg21828663_RND1	0.000204063	0.000422606	-0.341523746	M1	Female	trans
cg11383134_MIR596	0.000204063	0.000422606	-0.471451702	M1	Female	trans
cg13447527_LINC02868	0.000204064	0.000422607	-0.405682975	M1	Female	trans
cg19472786_IGHV7-81	0.000204065	0.000422609	-0.469364755	M1	Female	trans
cg23398596_ENSG00000237720	0.000204067	0.000422611	-0.510520619	M1	Female	trans
cg27582739_SPIN2P1	0.000204068	0.000422613	0.835957189	M1	Female	trans
cg23427909_ENSG00000235934	0.000204071	0.000422619	-0.645819262	M1	Female	trans
cg14544216_RPL14P6	0.000204072	0.00042262	-0.817049089	M1	Female	trans
cg09186667_ENSG00000234658	0.000204073	0.00042262	-0.394619203	M1	Female	trans
cg10744079_OGFRL1	0.000204074	0.000422621	0.477433437	M1	Female	trans
cg08524072_IGKV1OR10-1	0.000204074	0.000422621	-0.365812073	M1	Female	trans
cg08881019_DDX39AP1	0.000204075	0.000422621	-0.671003179	M1	Female	trans
cg10288502_RPL7P44	0.000204077	0.000422624	-0.538604811	M1	Female	trans
cg25335258_RNU4-85P	0.000204078	0.000422625	-0.487402861	M1	Female	trans
cg15110238_LINC01361	0.000204078	0.000422625	-0.538657126	M1	Female	trans
cg14182120_ENSG00000206776	0.00020408	0.000422627	-0.380426904	M1	Female	trans
cg12422539_ENSG00000228734	0.000204083	0.000422633	-0.258333281	M1	Female	trans
cg24304928_NETO2	0.000204084	0.000422634	-0.365113662	M1	Female	trans
cg04358214_NPSR1	0.000204085	0.000422635	0.493861109	M1	Female	trans
cg22716003_DNAJB12P1	0.000204089	0.000422642	-0.490544174	M1	Female	trans
cg05835309_CARD6	0.000204089	0.000422642	-0.418277498	M1	Female	trans
cg13571224_ENSG00000230343	0.00020409	0.000422644	-0.42360409	M1	Female	trans
cg11067224_OR7E148P	0.000204091	0.000422644	-0.57799882	M1	Female	trans
cg05522180_MAGEA11	0.000204091	0.000422644	-0.039731634	M1	Female	trans
cg03989273_ALDOAP1	0.000204091	0.000422644	0.455735082	M1	Female	trans
cg24304928_PTPRG-AS1	0.000204092	0.000422645	-0.347701931	M1	Female	trans
cg17952679_PAFAH1B2P1	0.000204092	0.000422645	-0.532112427	M1	Female	trans
cg15505534_MIR326	0.000204094	0.000422648	-0.5627215	M1	Female	trans
cg09201130_RNU6-686P	0.000204095	0.00042265	0.52787807	M1	Female	trans
cg15735438_CCDC12P1	0.000204096	0.00042265	-0.491279368	M1	Female	trans
cg16987213_OR4S2	0.000204096	0.00042265	-0.668542411	M1	Female	trans
cg13992929_RN7SKP108	0.000204097	0.000422651	-0.642473479	M1	Female	trans
cg11950994_BOC	0.000204099	0.000422654	-0.543214732	M1	Female	trans
cg08176762_FAM90A2P	0.000204099	0.000422654	-0.567231237	M1	Female	trans
cg25472353_CA6	0.000204103	0.00042266	0.303241797	M1	Female	trans
cg03545635_APOL4	0.000204104	0.00042266	-0.575110919	M1	Female	trans
cg02990361_TRIM7	0.000204104	0.00042266	0.469757109	M1	Female	trans
cg15937049_RBM22P2	0.000204106	0.000422662	-0.652290604	M1	Female	trans
cg08678000_ENSG00000223795	0.000204106	0.000422662	-0.524382485	M1	Female	trans
cg14529767_SLC35D3	0.000204106	0.000422662	0.507705964	M1	Female	trans
cg16596598_DRAXIN	0.000204107	0.000422662	-0.784965694	M1	Female	trans
cg13973727_SNORD115-19	0.000204107	0.000422662	-0.418863001	M1	Female	trans
cg17264779_HLA-S	0.000204107	0.000422662	-0.384120668	M1	Female	trans
cg05470963_ANKS1B	0.000204107	0.000422662	-0.419307569	M1	Female	trans
cg09781987_E2F7	0.000204108	0.000422663	-0.500297188	M1	Female	trans
cg06398883_ENSG00000229365	0.000204109	0.000422663	-0.416155643	M1	Female	trans
cg13565400_DSG4	0.00020411	0.000422663	0.487878996	M1	Female	trans
cg20852862_CALN1	0.00020411	0.000422663	-0.466054582	M1	Female	trans
cg07662403_ENSG00000240995	0.00020411	0.000422664	-0.630630791	M1	Female	trans
cg19743820_RN7SKP71	0.000204113	0.000422666	-0.617094718	M1	Female	trans
cg04510815_OR7E155P	0.000204113	0.000422666	-0.838160303	M1	Female	trans
cg19115205_ATP6V0A4	0.000204113	0.000422666	-0.637813018	M1	Female	trans
cg02268738_PRSS40B	0.000204114	0.000422666	-0.616363013	M1	Female	trans
cg13605646_MPRIPP1	0.000204114	0.000422666	-0.483209101	M1	Female	trans
cg04079257_RPS3AP13	0.000204115	0.000422666	0.65208286	M1	Female	trans
cg04304019_YWHAQP8	0.000204115	0.000422666	-0.290433792	M1	Female	trans
cg22407458_AMD1P4	0.000204115	0.000422666	0.462227454	M1	Female	trans
cg00618271_ENSG00000237297	0.000204115	0.000422666	-0.327266379	M1	Female	trans
cg16792066_GAGE12E	0.000204116	0.000422666	0.270557589	M1	Female	trans
cg03961340_ENSG00000236425	0.000204116	0.000422666	-0.491754949	M1	Female	trans
cg02125534_ASTN1	0.000204117	0.000422667	-0.540266189	M1	Female	trans
cg03734133_TVP23B	0.000204118	0.000422669	-0.431852259	M1	Female	trans
cg10689689_SLC17A7	0.00020412	0.000422672	-0.357507642	M1	Female	trans
cg06422353_PRND	0.000204122	0.000422675	-0.245848546	M1	Female	trans
cg00879723_BRF2	0.000204122	0.000422675	-0.700822684	M1	Female	trans
cg08307434_SNORA40	0.000204123	0.000422676	-0.591277881	M1	Female	trans
cg09887955_GUCY1A2	0.000204123	0.000422676	0.601705024	M1	Female	trans
cg11478607_ENSG00000237167	0.000204124	0.000422677	0.405304893	M1	Female	trans
cg04487202_HRAT17	0.000204125	0.000422677	-0.692705813	M1	Female	trans
cg14189786_RN7SL677P	0.000204127	0.00042268	-0.654586672	M1	Female	trans
cg14368276_FSCN1	0.000204128	0.000422682	-0.521226603	M1	Female	trans
cg21204600_CAV3	0.00020413	0.000422684	-0.500387204	M1	Female	trans
cg10492858_ENSG00000225148	0.000204134	0.000422691	-0.432839202	M1	Female	trans
cg10975354_FCF1P5	0.000204135	0.000422691	0.482687606	M1	Female	trans
cg09294055_RNU6-769P	0.000204135	0.000422691	0.35476835	M1	Female	trans
cg19369780_UNC5A	0.000204136	0.000422691	-0.430153355	M1	Female	trans
cg04198854_TNFRSF10A	0.000204136	0.000422691	-0.417092315	M1	Female	trans
cg06513958_IGLJ2	0.000204136	0.000422691	-0.436058587	M1	Female	trans
cg07326620_ENSG00000236425	0.000204136	0.000422691	-0.505983285	M1	Female	trans
cg26598859_MIR146B	0.000204136	0.000422691	-0.372962926	M1	Female	trans
cg16601957_ENSG00000226535	0.000204139	0.000422697	-0.524109558	M1	Female	trans
cg05433549_ENSG00000213318	0.00020414	0.000422697	-0.370597325	M1	Female	trans
cg24304928_TEX10	0.000204142	0.000422701	-0.387873613	M1	Female	trans
cg23710890_LINC00853	0.000204143	0.000422701	-0.504086895	M1	Female	trans
cg18834259_RPL23AP8	0.000204144	0.000422702	0.423688622	M1	Female	trans
cg02805689_GCLM	0.000204144	0.000422702	-0.494818251	M1	Female	trans
cg20226748_LEPR	0.000204144	0.000422702	0.415204009	M1	Female	trans
cg18805486_STAC	0.000204146	0.000422704	-0.267679581	M1	Female	trans
cg15463454_SNORA63	0.000204148	0.000422708	-0.301810552	M1	Female	trans
cg21766141_NPY5R	0.00020415	0.000422713	-0.339113358	M1	Female	trans
cg26474203_RNU1-123P	0.000204152	0.000422714	-0.785691334	M1	Female	trans
cg25527627_LIPH	0.000204152	0.000422715	-0.395450608	M1	Female	trans
cg05061813_IVL	0.000204153	0.000422715	-0.453909614	M1	Female	trans
cg05703000_ENSG00000227192	0.000204155	0.000422718	-0.45416611	M1	Female	trans
cg09926728_CSMD2-AS1	0.000204155	0.000422718	-0.405130144	M1	Female	trans
cg00919118_MIR504	0.000204156	0.000422718	0.23586922	M1	Female	trans
cg18490567_LINC02646	0.000204156	0.000422718	-0.414114132	M1	Female	trans
cg24224056_FOXL1	0.000204156	0.000422719	0.527890494	M1	Female	trans
cg11849573_RNA5SP435	0.000204157	0.000422719	-0.425276548	M1	Female	trans
cg00229192_SLC17A7	0.000204158	0.000422719	-0.364406536	M1	Female	trans
cg08296131_CFDP1	0.000204158	0.000422719	-0.572943822	M1	Female	trans
cg16370398_ENSG00000226816	0.000204158	0.000422719	-0.547782049	M1	Female	trans
cg12424577_ENSG00000233479	0.000204159	0.00042272	-0.504679819	M1	Female	trans
cg23024913_ZNF443	0.000204159	0.00042272	-0.376474302	M1	Female	trans
cg08574629_SKOR1	0.00020416	0.00042272	-0.609591675	M1	Female	trans
cg10836755_ENSG00000227809	0.00020416	0.00042272	-0.438077799	M1	Female	trans
cg09739816_SKP1P3	0.000204165	0.000422729	0.578815838	M1	Female	trans
cg02327812_ENSG00000230707	0.000204167	0.000422731	-0.44853059	M1	Female	trans
cg18026227_ENSG00000223947	0.000204172	0.00042274	0.549893956	M1	Female	trans
cg05392160_RPSAP20	0.000204174	0.00042274	-0.403435942	M1	Female	trans
cg04198854_LDHBP1	0.000204174	0.00042274	-0.289109467	M1	Female	trans
cg00591160_KCNA4	0.000204174	0.00042274	0.293394774	M1	Female	trans
cg01561861_RNU7-173P	0.000204175	0.00042274	-0.510691816	M1	Female	trans
cg08607423_AMD1P1	0.000204175	0.00042274	-0.516918598	M1	Female	trans
cg24272257_UPF3AP1	0.000204175	0.00042274	-0.468980067	M1	Female	trans
cg21353050_LINC02830	0.000204175	0.00042274	-0.441970678	M1	Female	trans
cg07353306_ENSG00000231369	0.000204175	0.00042274	0.459314138	M1	Female	trans
cg23034799_MCCD1P1	0.000204175	0.00042274	-0.438881357	M1	Female	trans
cg12326817_RNU6-348P	0.000204176	0.00042274	0.697868399	M1	Female	trans
cg25953919_RPL5P21	0.000204176	0.000422741	-0.306836324	M1	Female	trans
cg04101572_CD177P1	0.000204177	0.000422743	-0.579421277	M1	Female	trans
cg06750410_MRPL50P1	0.000204179	0.000422743	-0.572237616	M1	Female	trans
cg02443896_CASQ2	0.000204179	0.000422743	-0.573433622	M1	Female	trans
cg25716065_TUBB4A	0.000204179	0.000422743	0.311055353	M1	Female	trans
cg03397234_USP32P3	0.00020418	0.000422744	0.590072806	M1	Female	trans
cg04053901_ENSG00000236425	0.000204181	0.000422745	0.685744206	M1	Female	trans
cg03119028_LINC01149	0.000204181	0.000422745	0.45367806	M1	Female	trans
cg23043544_Y_RNA	0.000204182	0.000422745	-0.264488832	M1	Female	trans
cg06282009_FLG-AS1	0.000204184	0.000422748	-0.386156837	M1	Female	trans
cg25040746_KCNB1	0.000204184	0.000422748	-0.523763452	M1	Female	trans
cg25894789_H2AP	0.000204184	0.000422748	-0.438342142	M1	Female	trans
cg04544994_PRICKLE2-AS3	0.000204186	0.000422752	-0.576062946	M1	Female	trans
cg18477969_ENSG00000224207	0.000204187	0.000422752	-0.732290666	M1	Female	trans
cg24232370_ENSG00000223829	0.000204187	0.000422752	-0.626341385	M1	Female	trans
cg00558219_OR9A1P	0.000204189	0.000422753	-0.515799116	M1	Female	trans
cg17969084_GOLGA7B	0.00020419	0.000422756	0.38797184	M1	Female	trans
cg20229555_SNAP25	0.000204193	0.000422761	-0.663353542	M1	Female	trans
cg07173972_ANKRD13D	0.000204194	0.000422763	-0.419860046	M1	Female	trans
ch.22.48274842R_MIR641	0.000204195	0.000422763	0.423480073	M1	Female	trans
cg04000274_ENSG00000243116	0.000204195	0.000422763	-0.448011948	M1	Female	trans
cg24481260_THRB-AS1	0.000204196	0.000422764	-0.552665291	M1	Female	trans
cg11662061_ENSG00000229717	0.000204197	0.000422764	-0.480824435	M1	Female	trans
cg07110166_GOT1L1	0.0002042	0.00042277	-0.52383225	M1	Female	trans
cg07072172_NSA2P1	0.0002042	0.00042277	0.367594789	M1	Female	trans
cg22865455_MIR634	0.0002042	0.00042277	-0.305652632	M1	Female	trans
cg11624060_ENSG00000231187	0.000204202	0.000422773	0.645859937	M1	Female	trans
cg25284798_APOBEC3B	0.000204205	0.000422778	-0.320716509	M1	Female	trans
cg14417873_SLC8A3	0.000204207	0.00042278	-0.431588143	M1	Female	trans
cg23481955_RN7SL97P	0.000204207	0.00042278	-0.480951497	M1	Female	trans
cg01110290_HHIPL2	0.000204209	0.000422783	0.459130196	M1	Female	trans
cg03161803_HOXD1	0.000204209	0.000422784	0.346598266	M1	Female	trans
cg17790037_ENSG00000228689	0.000204211	0.000422785	0.780508018	M1	Female	trans
cg07014154_MIR1289-1	0.000204211	0.000422785	-0.539723394	M1	Female	trans
cg00154829_ENSG00000240311	0.000204213	0.000422789	-0.357108946	M1	Female	trans
cg25710745_KLK3	0.000204214	0.000422791	-0.331204856	M1	Female	trans
cg26001001_NLRP10	0.000204215	0.000422791	-0.617198416	M1	Female	trans
cg03332734_ROPN1	0.000204216	0.000422792	-0.388987477	M1	Female	trans
cg09700868_ENSG00000235537	0.000204217	0.000422793	-0.241408778	M1	Female	trans
cg04703009_RN7SL497P	0.000204217	0.000422793	-0.476698618	M1	Female	trans
cg09658813_RPL36P2	0.000204218	0.000422793	-0.55742954	M1	Female	trans
cg20802509_CYP27C1	0.000204218	0.000422794	-0.514721905	M1	Female	trans
cg20559215_ENSG00000219088	0.00020422	0.000422797	-0.474970805	M1	Female	trans
cg17303822_RAP1GAP	0.000204221	0.000422797	0.553743948	M1	Female	trans
cg03272877_ABHD12B	0.000204222	0.000422799	0.715380842	M1	Female	trans
cg08939021_ALDOAP1	0.000204222	0.000422799	0.569421773	M1	Female	trans
cg09024023_SNORD48	0.000204226	0.000422805	-0.706524642	M1	Female	trans
cg19111078_RPS11	0.000204229	0.00042281	-0.472503041	M1	Female	trans
cg10549933_TRBV1	0.000204229	0.00042281	-0.569757529	M1	Female	trans
cg03465188_RNU6-1013P	0.00020423	0.00042281	-0.366889577	M1	Female	trans
cg18054408_USP29	0.00020423	0.00042281	-0.502804218	M1	Female	trans
cg13401386_HCG24	0.00020423	0.00042281	-0.457762088	M1	Female	trans
cg14044167_RNU6-1193P	0.00020423	0.00042281	-0.574130894	M1	Female	trans
cg02251147_ENSG00000224384	0.00020423	0.00042281	-0.561339584	M1	Female	trans
cg01589960_UNC5A	0.000204231	0.00042281	-1.094041047	M1	Female	trans
cg04887104_GATA4	0.000204232	0.000422812	-0.311164424	M1	Female	trans
cg10744079_C17orf102	0.000204233	0.000422813	0.545729254	M1	Female	trans
cg21319275_OR56A4	0.000204234	0.000422813	-0.424326047	M1	Female	trans
cg20160035_ENSG00000229206	0.000204236	0.000422817	-0.556370431	M1	Female	trans
cg03248837_SERPINB8P1	0.000204237	0.000422818	-0.778627937	M1	Female	trans
cg12931756_SNORA80C	0.00020424	0.000422823	-0.72780259	M1	Female	trans
cg07905199_LMTK2	0.00020424	0.000422824	0.502066201	M1	Female	trans
cg23817672_IMPDH1P2	0.000204244	0.00042283	-0.439563568	M1	Female	trans
cg22263704_SNORD115-10	0.000204245	0.00042283	-0.590989994	M1	Female	trans
cg11563784_CDA	0.000204245	0.00042283	-0.510223607	M1	Female	trans
cg06322601_LIMK1	0.000204247	0.000422833	-0.415600881	M1	Female	trans
cg04465052_FZD10	0.000204248	0.000422835	-0.492124238	M1	Female	trans
cg17779085_ANKRD36P1	0.000204248	0.000422835	-0.348049817	M1	Female	trans
cg11702172_ENSG00000238326	0.00020425	0.000422837	-0.5119586	M1	Female	trans
cg10028717_ZNF70	0.000204251	0.000422838	1.021038795	M1	Female	trans
cg11478392_CRYBA4	0.000204251	0.000422838	-0.452743175	M1	Female	trans
cg08493356_KCNMB2-AS1	0.000204252	0.000422838	0.362533106	M1	Female	trans
cg20670037_TMEM256P2	0.000204252	0.000422838	-0.478456689	M1	Female	trans
cg14335687_ENSG00000236255	0.000204254	0.000422841	-0.548693401	M1	Female	trans
cg16959364_CGB7	0.000204254	0.000422841	-0.32947091	M1	Female	trans
cg23946663_RN7SL864P	0.000204255	0.000422842	-0.378358879	M1	Female	trans
cg16368146_RP1	0.000204256	0.000422844	0.488941827	M1	Female	trans
cg06034609_Y_RNA	0.000204259	0.000422847	0.490152726	M1	Female	trans
cg26329715_GUCY2C	0.000204259	0.000422847	0.374877667	M1	Female	trans
cg25601460_ENSG00000232175	0.00020426	0.000422847	-0.434464318	M1	Female	trans
cg22108143_RMND5B	0.00020426	0.000422847	-0.511176394	M1	Female	trans
cg13871921_GOLGA6L4	0.00020426	0.000422847	-0.580666493	M1	Female	trans
cg01329519_S1PR3	0.000204261	0.000422848	0.969314824	M1	Female	trans
cg17735372_RNA5SP223	0.000204263	0.000422853	-0.299920571	M1	Female	trans
cg10210594_IGLV2-11	0.000204264	0.000422853	0.385418641	M1	Female	trans
cg12713604_USF1P1	0.000204265	0.000422853	0.488936331	M1	Female	trans
cg09519485_ENSG00000235308	0.000204265	0.000422853	-0.70036905	M1	Female	trans
cg17723355_TENT5D	0.000204265	0.000422853	1.660967256	M1	Female	trans
cg13930375_ANKRD20A9P	0.000204268	0.000422859	-0.546532547	M1	Female	trans
cg07326620_RNU6-194P	0.00020427	0.000422859	-0.47861682	M1	Female	trans
cg12020396_SNCAIP	0.00020427	0.000422859	0.544601999	M1	Female	trans
cg10133486_RNU6-984P	0.00020427	0.000422859	0.511276387	M1	Female	trans
cg18857892_LINC02860	0.000204271	0.00042286	0.381065274	M1	Female	trans
cg08687494_ENSG00000234791	0.000204272	0.000422862	-0.414822994	M1	Female	trans
cg21133255_RNF222	0.000204273	0.000422864	-0.467339696	M1	Female	trans
cg15593298_JAZF1	0.000204274	0.000422864	0.503613151	M1	Female	trans
cg12485992_FRMPD2	0.000204276	0.000422868	-0.328546457	M1	Female	trans
cg14378465_DSC3	0.00020428	0.000422876	-0.370333523	M1	Female	trans
cg01616519_RNU1-78P	0.000204281	0.000422877	0.365273404	M1	Female	trans
cg03272877_CFTR	0.000204283	0.000422881	0.694701729	M1	Female	trans
cg09705622_EEF1A1P16	0.000204285	0.000422883	-0.470234858	M1	Female	trans
cg01240583_KRT17P5	0.000204287	0.000422885	-0.561611357	M1	Female	trans
cg24732447_FRG2	0.000204287	0.000422885	-0.446731158	M1	Female	trans
cg19640231_RNA5SP467	0.000204287	0.000422886	-0.386584243	M1	Female	trans
cg24969888_MAGEA10	0.000204288	0.000422887	-0.372839309	M1	Female	trans
cg06024364_PIGFP2	0.000204289	0.000422889	-0.390113995	M1	Female	trans
cg11738485_SBK3	0.00020429	0.000422889	0.414478522	M1	Female	trans
cg05995555_ENSG00000218536	0.000204291	0.00042289	-0.472301489	M1	Female	trans
cg18580450_APOA2	0.000204291	0.00042289	-0.372607869	M1	Female	trans
cg25074023_RPL26P20	0.000204292	0.000422891	0.409633857	M1	Female	trans
cg13500029_EPB41L3	0.000204294	0.000422894	-0.307703134	M1	Female	trans
cg19640231_OR5AU1	0.000204294	0.000422894	-0.401154542	M1	Female	trans
cg24305584_ENSG00000236606	0.000204297	0.000422898	0.4267406	M1	Female	trans
cg14332079_OR6R1P	0.000204298	0.000422898	0.463033537	M1	Female	trans
cg18343923_IL10	0.000204298	0.000422898	-0.621362372	M1	Female	trans
cg05492735_CDC27P2	0.000204298	0.000422898	-0.952233987	M1	Female	trans
cg25284798_BOLA2P3	0.000204299	0.000422898	-0.373627726	M1	Female	trans
cg19822890_ACE2	0.000204299	0.000422898	-0.453514147	M1	Female	trans
cg18372600_SLC29A4	0.000204301	0.000422902	-0.316884322	M1	Female	trans
cg22314681_TRAV27	0.000204302	0.000422904	-0.472256198	M1	Female	trans
cg12932951_CXorf49B	0.000204303	0.000422905	-0.550473068	M1	Female	trans
cg05056349_NANOGP10	0.000204305	0.000422909	0.481906778	M1	Female	trans
cg17266780_MIR1226	0.000204306	0.000422909	-0.338706717	M1	Female	trans
cg01140770_RN7SKP112	0.000204308	0.000422912	-0.495244398	M1	Female	trans
cg26690956_RYR1	0.000204309	0.000422914	-0.602509178	M1	Female	trans
cg00232388_CENPA	0.000204311	0.000422916	-0.69904471	M1	Female	trans
cg24294835_CXCL11	0.000204312	0.000422917	-0.644634399	M1	Female	trans
cg23921689_RPH3A	0.000204312	0.000422917	-0.315683691	M1	Female	trans
cg06838215_RNU6-746P	0.000204314	0.00042292	-0.479903408	M1	Female	trans
cg16247465_ENSG00000232471	0.000204314	0.000422921	-0.479731037	M1	Female	trans
cg23745161_SOX17	0.000204317	0.000422925	-0.392606908	M1	Female	trans
cg05338066_HTR3C2P	0.000204317	0.000422926	0.298463272	M1	Female	trans
cg04060288_MTND6P6	0.000204318	0.000422927	-0.37159736	M1	Female	trans
cg10476773_ENSG00000225943	0.000204319	0.000422928	0.387967302	M1	Female	trans
cg09162333_GAK	0.000204323	0.000422934	-0.54529335	M1	Female	trans
cg09562938_ENSG00000230929	0.000204323	0.000422934	0.475672448	M1	Female	trans
cg03560018_TMA7	0.000204323	0.000422934	0.499922829	M1	Female	trans
cg04767732_RPL12P39	0.000204324	0.000422934	1.759503758	M1	Female	trans
cg24479590_TM7SF2	0.000204325	0.000422935	-0.494346333	M1	Female	trans
cg18474443_FCAR	0.000204325	0.000422936	-0.44563374	M1	Female	trans
cg15509191_HRH2	0.000204329	0.000422942	-0.412630927	M1	Female	trans
cg08172177_DYNLT2	0.000204332	0.000422949	-0.462279292	M1	Female	trans
cg05920634_TSHR	0.000204334	0.000422951	-0.380873127	M1	Female	trans
cg02590715_AIMP1P2	0.000204335	0.000422953	-0.451981639	M1	Female	trans
cg03182917_RNU6-584P	0.000204337	0.000422955	0.479037828	M1	Female	trans
cg00419213_RNY1P2	0.000204337	0.000422956	0.418550586	M1	Female	trans
cg21948601_FGG	0.000204339	0.000422958	-0.19898976	M1	Female	trans
cg05236451_ENSG00000233069	0.00020434	0.000422958	-0.535218105	M1	Female	trans
cg02680901_KDM4A	0.00020434	0.000422958	-0.508308585	M1	Female	trans
cg02763565_LGALS17A	0.000204341	0.000422959	-0.506654307	M1	Female	trans
cg09616536_ENSG00000236641	0.000204343	0.000422963	-0.691021195	M1	Female	trans
cg10723869_DGKE	0.000204347	0.000422971	-0.734961226	M1	Female	trans
cg23671173_MAFA	0.000204347	0.000422971	-0.461190041	M1	Female	trans
cg04208996_RAD51AP2	0.00020435	0.000422974	-0.406905275	M1	Female	trans
cg24508976_ENSG00000236364	0.00020435	0.000422974	-0.482971518	M1	Female	trans
cg18455405_PCDHA4	0.000204351	0.000422975	-0.372927606	M1	Female	trans
cg18835705_SNORD41	0.000204353	0.00042298	-0.401479032	M1	Female	trans
cg05584297_GZMA	0.000204354	0.00042298	-0.464724404	M1	Female	trans
cg01134380_OR2B8P	0.000204355	0.000422981	-0.359433411	M1	Female	trans
cg08055490_RPL5P19	0.000204358	0.000422987	-0.408047762	M1	Female	trans
cg19477551_UBE2D3P3	0.000204358	0.000422987	0.383728984	M1	Female	trans
cg02196189_OR4S2	0.000204359	0.000422987	-0.529537772	M1	Female	trans
cg01169429_ZNF326	0.00020436	0.000422988	-0.55612857	M1	Female	trans
cg21834824_CERKL	0.000204362	0.000422993	0.556066571	M1	Female	trans
cg26676405_LINC00903	0.000204364	0.000422995	-0.412509252	M1	Female	trans
cg17600784_KPNA2P1	0.000204364	0.000422995	-0.375725793	M1	Female	trans
cg15593298_ZNF703	0.000204365	0.000422997	-0.595087288	M1	Female	trans
cg00649330_OR4F7P	0.000204366	0.000422997	0.724117016	M1	Female	trans
cg15291389_RNA5SP46	0.000204367	0.000422999	0.34464235	M1	Female	trans
cg18266472_ASB15-AS1	0.000204369	0.000423003	0.378683184	M1	Female	trans
cg21903049_MIR576	0.000204371	0.000423005	-0.481209539	M1	Female	trans
cg22827011_TTTY21B	0.000204372	0.000423006	-0.451971203	M1	Female	trans
cg03134747_RNU6-289P	0.000204373	0.000423008	-0.730408328	M1	Female	trans
cg00232388_FECHP1	0.000204377	0.000423014	-0.564809546	M1	Female	trans
cg10836755_OR6Y1	0.000204377	0.000423015	-0.50080744	M1	Female	trans
cg24719726_H3P5	0.000204379	0.000423018	-0.488110705	M1	Female	trans
cg26592560_ENSG00000229213	0.00020438	0.000423018	-0.374143345	M1	Female	trans
cg23200634_CTHRC1	0.00020438	0.000423018	-0.526401086	M1	Female	trans
cg11754374_RPL36AP51	0.000204384	0.000423025	-0.492362682	M1	Female	trans
cg25212717_SAMD14	0.000204385	0.000423026	-0.559438041	M1	Female	trans
cg03859313_OR7E24	0.000204386	0.000423028	0.429790275	M1	Female	trans
cg07173972_GUCY2C	0.000204388	0.00042303	0.362474389	M1	Female	trans
cg03332734_RNF216	0.000204389	0.000423032	-0.370055954	M1	Female	trans
cg04099454_PRORSD1P	0.000204389	0.000423032	-0.492531821	M1	Female	trans
cg03330522_RNU6-1077P	0.000204391	0.000423035	-0.500814181	M1	Female	trans
cg19203369_NEUROG1	0.000204395	0.000423042	0.448200057	M1	Female	trans
cg19477551_C4orf51	0.000204396	0.000423042	0.329721903	M1	Female	trans
cg09887955_ENSG00000232738	0.000204396	0.000423043	0.526040191	M1	Female	trans
cg16391801_DRD5P2	0.000204399	0.000423046	-0.574795583	M1	Female	trans
cg09676554_DHH	0.000204399	0.000423046	-0.454024879	M1	Female	trans
cg23128584_CFL1P7	0.0002044	0.000423047	-0.388108932	M1	Female	trans
ch.12.1017720R_SNORD115-38	0.000204401	0.000423048	0.673073526	M1	Female	trans
cg03167407_HTR3C	0.000204401	0.000423048	-0.449124746	M1	Female	trans
cg14014665_OR10A5	0.000204401	0.000423048	-0.414860817	M1	Female	trans
cg18455405_IGLV3-12	0.000204402	0.000423049	-0.387476389	M1	Female	trans
cg09929408_CCR4	0.000204405	0.000423054	-0.483889998	M1	Female	trans
cg05470963_RPS27P10	0.000204407	0.000423057	-0.537730655	M1	Female	trans
cg26307193_LINC00612	0.000204407	0.000423057	-0.405473775	M1	Female	trans
cg13856652_TAB3P1	0.000204407	0.000423057	-0.407269392	M1	Female	trans
cg23287005_OR5K4	0.000204409	0.000423058	-0.530126009	M1	Female	trans
cg01791737_ENSG00000223945	0.000204415	0.00042307	0.316598362	M1	Female	trans
cg25534544_TSSK1A	0.000204415	0.00042307	-0.34943403	M1	Female	trans
cg04707531_CCT8L2	0.000204416	0.00042307	0.533826904	M1	Female	trans
cg13767506_FSCN1	0.000204416	0.00042307	-0.462845736	M1	Female	trans
cg24304928_BZW1P2	0.000204418	0.000423073	-0.390852026	M1	Female	trans
cg26683259_SNORA6	0.000204418	0.000423073	0.53902899	M1	Female	trans
cg01864029_RNU6-580P	0.000204419	0.000423074	-0.5207085	M1	Female	trans
cg03485681_CASP14	0.000204421	0.000423077	-0.37564	M1	Female	trans
cg10147875_ENSG00000241754	0.000204423	0.00042308	-0.792406963	M1	Female	trans
cg16515462_RNA5SP383	0.000204424	0.00042308	-0.405039318	M1	Female	trans
cg21805228_SNORD115-9	0.000204424	0.00042308	-0.280044306	M1	Female	trans
cg16252448_NDUFB4P7	0.000204428	0.000423088	-0.386064505	M1	Female	trans
cg12914151_ENSG00000228748	0.000204432	0.000423095	-0.465505854	M1	Female	trans
cg08823359_RNU6-490P	0.000204433	0.000423096	0.488729217	M1	Female	trans
cg18966920_ADAT2	0.000204434	0.000423097	-0.542155693	M1	Female	trans
cg27056165_CHMP2B	0.000204434	0.000423097	-0.717738485	M1	Female	trans
cg11390628_ARNT2	0.000204435	0.000423098	-0.643258701	M1	Female	trans
cg03220912_UBE3AP2	0.000204437	0.000423101	-0.511643842	M1	Female	trans
cg24751561_SLC17A7	0.000204439	0.000423105	-0.36152774	M1	Female	trans
cg27069691_KRT17P7	0.000204441	0.000423108	0.951227064	M1	Female	trans
cg02125534_FADS1	0.000204442	0.000423108	-0.43365711	M1	Female	trans
cg07405255_RNU6-843P	0.000204442	0.000423108	-0.399262098	M1	Female	trans
cg06736785_CDR2L	0.000204446	0.000423115	-0.529709494	M1	Female	trans
cg15120247_NOL4	0.000204446	0.000423115	-0.6313488	M1	Female	trans
cg26594488_RAD54L	0.000204447	0.000423115	-0.481949656	M1	Female	trans
cg22773831_B3GNT6	0.000204447	0.000423115	-0.413775793	M1	Female	trans
cg23807125_VRTN	0.000204447	0.000423115	-0.670319496	M1	Female	trans
cg16368146_ZNF440	0.000204448	0.000423115	0.488997265	M1	Female	trans
cg15289253_TSHZ3	0.000204448	0.000423115	-0.416580101	M1	Female	trans
cg00811340_RPL12P26	0.00020445	0.000423117	-0.463187868	M1	Female	trans
cg16027775_CRISP1	0.000204453	0.000423123	0.544747679	M1	Female	trans
cg22850258_RNU4-17P	0.000204453	0.000423123	-0.411204848	M1	Female	trans
cg09055988_TRAV16	0.000204454	0.000423124	-0.342581733	M1	Female	trans
cg23418467_KRTAP5-4	0.000204455	0.000423126	-0.476084689	M1	Female	trans
cg07463167_FAM210CP	0.000204457	0.000423127	-0.465126494	M1	Female	trans
cg17121694_CCDC196	0.000204457	0.000423127	-0.345468247	M1	Female	trans
cg05767455_RNA5SP120	0.000204458	0.000423129	0.394491185	M1	Female	trans
cg22654507_RNU2-42P	0.000204458	0.000423129	-0.506655207	M1	Female	trans
cg15029183_LINC02554	0.000204459	0.000423129	-0.4855697	M1	Female	trans
cg08894365_ENSG00000231877	0.000204461	0.000423132	0.769783418	M1	Female	trans
cg07850323_LINC02818	0.000204461	0.000423132	-0.495737432	M1	Female	trans
cg24405307_SNORA11C	0.000204462	0.000423132	0.54778543	M1	Female	trans
cg19412031_MTMR7	0.000204462	0.000423132	0.403358039	M1	Female	trans
cg09186667_ORC1P1	0.000204463	0.000423132	-0.406330812	M1	Female	trans
cg07815169_CDH8	0.000204463	0.000423132	-0.430855842	M1	Female	trans
cg27399957_VN1R5	0.000204463	0.000423132	-0.589036663	M1	Female	trans
cg17158894_GRIN3A	0.000204464	0.000423133	-0.644286561	M1	Female	trans
cg02930701_EIF3MP1	0.000204465	0.000423133	-0.339413367	M1	Female	trans
cg20214135_ENSG00000229192	0.000204465	0.000423133	-0.411584741	M1	Female	trans
cg26307193_FOXJ1	0.000204465	0.000423133	-0.40313241	M1	Female	trans
cg22997974_ENSG00000226468	0.000204467	0.000423136	-0.375870676	M1	Female	trans
cg10960626_CDH2	0.000204467	0.000423136	-0.497903255	M1	Female	trans
cg23024913_TEX50	0.00020447	0.000423141	-0.279960299	M1	Female	trans
cg14683563_SPATA31D1	0.00020447	0.000423141	-0.266999647	M1	Female	trans
cg18747451_ACTR3P2	0.000204475	0.000423149	0.783102531	M1	Female	trans
cg00169694_RPL32P12	0.000204475	0.000423149	-0.306603274	M1	Female	trans
cg20942887_DIRC3	0.000204475	0.000423149	-0.36775151	M1	Female	trans
cg10064029_MTCO2P12	0.000204476	0.000423149	-0.528779387	M1	Female	trans
cg13175575_ENSG00000213279	0.000204476	0.000423149	-0.380969983	M1	Female	trans
cg26329715_LRP1	0.000204479	0.000423154	-0.427035742	M1	Female	trans
cg12968518_KCTD8	0.00020448	0.000423155	0.784927897	M1	Female	trans
cg14483806_MIR1289-1	0.000204482	0.000423159	-0.448602202	M1	Female	trans
cg10044466_DGUOK	0.000204483	0.000423159	0.514963119	M1	Female	trans
cg05559648_ENSG00000227365	0.000204483	0.000423159	0.714812548	M1	Female	trans
cg25472353_DRG1P1	0.000204484	0.000423161	0.502327423	M1	Female	trans
cg04540039_IGKV1-37	0.000204486	0.000423163	-0.175487804	M1	Female	trans
cg21243064_FOXI1	0.000204487	0.000423165	-0.470105139	M1	Female	trans
cg12500767_OPN5	0.000204488	0.000423166	-0.451443935	M1	Female	trans
cg00766664_RNA5SP41	0.000204489	0.000423166	-0.363442322	M1	Female	trans
cg26879339_RAET1L	0.00020449	0.000423166	-0.389053261	M1	Female	trans
cg03272877_ZNF763	0.00020449	0.000423166	0.643768218	M1	Female	trans
cg26329715_SLC25A1	0.00020449	0.000423166	-0.443861017	M1	Female	trans
cg23348107_TGM3	0.00020449	0.000423166	-0.581777934	M1	Female	trans
cg08950088_NELL2	0.000204491	0.000423167	-0.507379431	M1	Female	trans
cg01842321_RPSAP37	0.000204491	0.000423167	-0.673453985	M1	Female	trans
cg08847335_HSD17B6	0.000204491	0.000423167	-1.663817618	M1	Female	trans
cg05868023_ENSG00000233406	0.000204492	0.000423168	0.385664775	M1	Female	trans
cg27087136_TRAJ49	0.000204494	0.000423171	-0.472490049	M1	Female	trans
cg12315942_CHI3L2	0.000204496	0.000423174	-0.27594738	M1	Female	trans
cg06163789_C4orf36	0.000204497	0.000423174	-0.517147843	M1	Female	trans
cg26221506_PRR11	0.000204497	0.000423174	-0.387560776	M1	Female	trans
cg08038637_GRIA4	0.000204498	0.000423176	-0.444849221	M1	Female	trans
cg20825109_DIRC3-AS1	0.000204501	0.00042318	-0.418123968	M1	Female	trans
cg15419902_SNORD54	0.000204503	0.000423184	0.636500519	M1	Female	trans
cg03471195_MIR619	0.000204504	0.000423186	-0.459861377	M1	Female	trans
cg14646214_LIN7A	0.000204504	0.000423186	-0.518908254	M1	Female	trans
cg08438705_SPATA22	0.000204509	0.000423195	-0.454949536	M1	Female	trans
cg04457964_JAKMIP3	0.000204512	0.0004232	-0.39735648	M1	Female	trans
cg18067069_ENSG00000237444	0.000204517	0.000423209	-0.630522164	M1	Female	trans
cg22806076_ENSG00000225314	0.000204518	0.000423211	-0.711559767	M1	Female	trans
cg10780890_RNU6-510P	0.00020452	0.000423214	1.518081074	M1	Female	trans
cg16176069_RNU6-880P	0.000204521	0.000423214	-0.366056126	M1	Female	trans
cg27190943_PTMAP2	0.000204523	0.000423217	-0.333943824	M1	Female	trans
cg08446682_KRTAP2-4	0.000204524	0.000423218	0.222484611	M1	Female	trans
cg26149131_OR5P3	0.000204525	0.00042322	0.313452317	M1	Female	trans
cg17654261_MDH1P1	0.000204527	0.000423222	-0.388479783	M1	Female	trans
cg21318603_ANAPC1P4	0.000204528	0.000423222	-0.518179628	M1	Female	trans
cg07830906_ENSG00000202059	0.000204528	0.000423222	-0.509298423	M1	Female	trans
cg09476440_ENSG00000203327	0.000204529	0.000423222	-0.359239358	M1	Female	trans
cg12307698_ENSG00000213169	0.00020453	0.000423222	0.167602096	M1	Female	trans
cg22708635_ENSG00000229311	0.000204532	0.000423222	-0.388050719	M1	Female	trans
cg18692382_SMIM10L2A	0.000204534	0.000423222	0.350158343	M1	Female	trans
cg26284114_CCDC180	0.000204534	0.000423222	-0.580092611	M1	Female	trans
cg20568108_SSX7	0.000204535	0.000423222	-0.382425299	M1	Female	trans
cg20568108_HNRNPA3P14	0.000204535	0.000423222	-0.476328923	M1	Female	trans
cg20568108_RNA5SP183	0.000204535	0.000423222	-0.476328923	M1	Female	trans
cg20568108_OR2U1P	0.000204535	0.000423222	-0.476328923	M1	Female	trans
cg20568108_DEFA5	0.000204535	0.000423222	-0.476328923	M1	Female	trans
cg20568108_SNORD3H	0.000204535	0.000423222	-0.476328923	M1	Female	trans
cg20568108_POM121L13P	0.000204535	0.000423222	-0.476328923	M1	Female	trans
cg20568108_BMP6P1	0.000204535	0.000423222	-0.476328923	M1	Female	trans
cg20568108_SHOX	0.000204535	0.000423222	-0.476328923	M1	Female	trans
cg20568108_ENSG00000223344	0.000204535	0.000423222	-0.476328923	M1	Female	trans
cg20568108_KPNB1P1	0.000204535	0.000423222	-0.476328923	M1	Female	trans
cg20568108_RNU6-845P	0.000204535	0.000423222	-0.476328923	M1	Female	trans
cg20568108_ENSG00000230153	0.000204535	0.000423222	-0.427309524	M1	Female	trans
cg20568108_MTND2P4	0.000204535	0.000423222	-0.277068651	M1	Female	trans
cg20568108_ENSG00000232409	0.000204535	0.000423222	-0.277068651	M1	Female	trans
cg06063484_SLC35C2P1	0.000204538	0.000423227	-0.349083922	M1	Female	trans
cg22702814_LINC01449	0.000204542	0.000423234	-0.390401696	M1	Female	trans
cg00193210_ENSG00000227920	0.000204543	0.000423235	-0.413444253	M1	Female	trans
cg18580450_LINC01283	0.000204543	0.000423235	-0.373756466	M1	Female	trans
cg17561092_NDUFA5P10	0.000204544	0.000423235	-0.421646183	M1	Female	trans
cg18693889_HAPLN4	0.000204544	0.000423235	-0.527946319	M1	Female	trans
cg09368836_CRYGD	0.000204546	0.000423239	-0.54026641	M1	Female	trans
cg20530106_RPL9P14	0.000204547	0.000423239	-0.365067874	M1	Female	trans
cg24949324_KCNAB1-AS1	0.000204548	0.00042324	-0.62156245	M1	Female	trans
cg09996633_PROSER3	0.000204548	0.00042324	-0.46839721	M1	Female	trans
cg07832337_SLC2A7	0.000204548	0.00042324	0.481295062	M1	Female	trans
cg17388638_CARM1P1	0.000204549	0.00042324	-0.62645615	M1	Female	trans
cg02172724_PRKCSH	0.000204551	0.000423244	-0.534183825	M1	Female	trans
cg05361559_HBG2	0.000204551	0.000423244	0.360988741	M1	Female	trans
cg11382248_FATE1	0.000204553	0.000423246	-0.433986729	M1	Female	trans
cg21948601_ENSG00000230623	0.000204554	0.000423246	-0.38652237	M1	Female	trans
cg21061582_ENSG00000231515	0.000204554	0.000423246	0.429099872	M1	Female	trans
cg12485181_SLAMF1	0.000204554	0.000423246	-0.59036906	M1	Female	trans
cg12878716_TLK2P1	0.000204555	0.000423246	-0.757515827	M1	Female	trans
cg06024364_RNU6-1286P	0.000204555	0.000423246	-0.230852014	M1	Female	trans
cg04463911_ENSG00000234630	0.000204556	0.000423247	-0.4279629	M1	Female	trans
cg09785766_ENO2	0.000204557	0.000423248	-0.378315176	M1	Female	trans
cg25131461_IGKV4-1	0.000204557	0.000423248	-0.103895557	M1	Female	trans
cg14525473_HNRNPA1P17	0.000204558	0.000423248	0.440599529	M1	Female	trans
cg23544472_RNU6-1275P	0.000204558	0.000423248	-0.531786858	M1	Female	trans
cg03684644_GRHL1	0.000204559	0.000423249	-0.493474255	M1	Female	trans
cg22664298_ENSG00000228073	0.00020456	0.00042325	0.490151988	M1	Female	trans
cg20214135_CD300LD	0.000204561	0.000423252	-0.690286218	M1	Female	trans
cg14863272_ENSAP3	0.000204562	0.000423252	0.396580404	M1	Female	trans
cg25534544_CAPN8	0.000204563	0.000423254	-0.341887868	M1	Female	trans
cg07218995_ENSG00000231449	0.000204564	0.000423255	-0.559305991	M1	Female	trans
cg22374940_NPAS1	0.000204567	0.000423261	-0.512487064	M1	Female	trans
cg12186981_ENSG00000235051	0.000204568	0.000423263	-0.411604202	M1	Female	trans
cg11540596_IL4R	0.000204571	0.000423268	-0.489806969	M1	Female	trans
cg06406532_RPL32P26	0.000204572	0.000423269	0.52438253	M1	Female	trans
cg13978534_ENSG00000235497	0.000204575	0.000423274	0.369679583	M1	Female	trans
cg20784955_RAMP1	0.000204578	0.000423279	-0.269523458	M1	Female	trans
cg00554858_ASB12	0.000204578	0.000423279	-0.460394253	M1	Female	trans
cg22451782_ENSG00000232738	0.00020458	0.000423281	-0.462082563	M1	Female	trans
cg04078608_ENSG00000229728	0.00020458	0.000423281	0.593579418	M1	Female	trans
cg25043643_ENSG00000236425	0.00020458	0.000423281	-0.486202205	M1	Female	trans
cg15452182_KRT18P24	0.000204581	0.000423282	-0.438291301	M1	Female	trans
cg23564471_HSPA8P6	0.000204583	0.000423284	-0.450270575	M1	Female	trans
cg04571903_CARD16	0.000204583	0.000423284	-0.530076035	M1	Female	trans
cg14483161_ENSG00000224988	0.000204584	0.000423286	-0.424074369	M1	Female	trans
cg10452565_ENSG00000223504	0.000204584	0.000423286	-0.526171974	M1	Female	trans
cg11916219_ARPC3P1	0.000204586	0.000423288	0.39622262	M1	Female	trans
cg13935919_CDCA4P1	0.000204588	0.000423291	-0.493510972	M1	Female	trans
cg09695851_CFL1P7	0.000204589	0.000423292	-0.371474498	M1	Female	trans
cg06125903_RPL21P41	0.000204595	0.000423304	-0.230240965	M1	Female	trans
cg24170716_ENSG00000236466	0.000204596	0.000423305	-0.440228861	M1	Female	trans
cg06899226_ENSG00000236212	0.000204597	0.000423307	-0.439125944	M1	Female	trans
cg23160136_RPL39P29	0.000204602	0.00042331	-0.460226133	M1	Female	trans
cg17693656_RCN1P1	0.000204605	0.00042331	-0.439953905	M1	Female	trans
cg17693656_LINC00433	0.000204605	0.00042331	-0.30900102	M1	Female	trans
cg17693656_NIFKP9	0.000204605	0.00042331	-0.688896994	M1	Female	trans
cg17693656_HDGFL1	0.000204605	0.00042331	-0.618002041	M1	Female	trans
cg17693656_OR51A6P	0.000204605	0.00042331	-0.688896994	M1	Female	trans
cg17693656_RN7SL167P	0.000204605	0.00042331	-0.30900102	M1	Female	trans
cg17693656_TUBA3C	0.000204605	0.00042331	-0.488937983	M1	Female	trans
cg17693656_RNA5SP447	0.000204605	0.00042331	-0.688896994	M1	Female	trans
cg17693656_ENSG00000201465	0.000204605	0.00042331	-0.688896994	M1	Female	trans
cg17693656_RNU4-6P	0.000204605	0.00042331	-0.488937983	M1	Female	trans
cg17693656_SSXP3	0.000204605	0.00042331	-0.688896994	M1	Female	trans
cg17693656_ENSG00000228539	0.000204605	0.00042331	-0.688896994	M1	Female	trans
cg17693656_ENSG00000243574	0.000204605	0.00042331	-0.688896994	M1	Female	trans
cg20740024_ENSG00000237250	0.000204606	0.000423311	-0.611425539	M1	Female	trans
cg25855415_ZSWIM4	0.000204606	0.000423311	0.464755289	M1	Female	trans
cg04239613_ALDOAP2	0.000204606	0.000423311	0.72983091	M1	Female	trans
cg02397720_SNORA36C	0.000204607	0.000423311	-0.624917455	M1	Female	trans
cg23973162_SMCO1	0.000204608	0.000423311	-0.551754518	M1	Female	trans
cg19991780_FSCN1	0.000204608	0.000423311	-0.53156353	M1	Female	trans
cg02680901_RPS6	0.00020461	0.000423311	-0.558610956	M1	Female	trans
cg16897387_LINC02621	0.000204611	0.000423311	-1.269433987	M1	Female	trans
cg24749559_EIF1P1	0.000204612	0.000423311	0.640688536	M1	Female	trans
cg11128983_RPL12P10	0.000204615	0.000423311	-0.442526815	M1	Female	trans
cg17031387_ENSG00000230881	0.000204616	0.000423311	-0.432068642	M1	Female	trans
cg16309990_ENSG00000228426	0.000204616	0.000423311	-0.44990144	M1	Female	trans
cg00534215_DPPA5P4	0.000204617	0.000423311	-0.434016288	M1	Female	trans
cg19115205_C2orf42	0.000204617	0.000423311	-0.596878371	M1	Female	trans
cg01952618_SLC35F3	0.000204617	0.000423311	-0.660170695	M1	Female	trans
cg03422016_RN7SKP279	0.000204617	0.000423311	-0.380799823	M1	Female	trans
cg03422016_ENSG00000227139	0.000204617	0.000423311	-0.262090847	M1	Female	trans
cg03422016_ENSG00000235274	0.000204617	0.000423311	-0.380799823	M1	Female	trans
cg03422016_NDUFA12P1	0.000204617	0.000423311	-0.48131885	M1	Female	trans
cg03422016_KRTAP4-9	0.000204617	0.000423311	-0.312088443	M1	Female	trans
cg03422016_ELOCP14	0.000204617	0.000423311	-0.312088443	M1	Female	trans
cg03422016_ELOCP7	0.000204617	0.000423311	-0.312088443	M1	Female	trans
cg03422016_LINC02559	0.000204617	0.000423311	-0.536534003	M1	Female	trans
cg03422016_ENSG00000199959	0.000204617	0.000423311	-0.240659425	M1	Female	trans
cg03422016_MIR325	0.000204617	0.000423311	-0.536534003	M1	Female	trans
cg03422016_CYCSP49	0.000204617	0.000423311	-0.536534003	M1	Female	trans
cg03422016_SSU72P8	0.000204617	0.000423311	-0.536534003	M1	Female	trans
cg03422016_ENSG00000232120	0.000204617	0.000423311	-0.536534003	M1	Female	trans
cg03422016_ENSG00000241667	0.000204617	0.000423311	-0.536534003	M1	Female	trans
cg03422016_CASC6	0.000204617	0.000423311	-0.136820275	M1	Female	trans
cg24949324_RLBP1	0.000204618	0.000423311	-0.630517867	M1	Female	trans
cg01134380_ENSG00000213867	0.000204618	0.000423311	-0.498069776	M1	Female	trans
cg18834259_ENSG00000226423	0.00020462	0.000423314	0.33258273	M1	Female	trans
cg01878308_RPEP2	0.000204621	0.000423314	0.375925992	M1	Female	trans
cg19466967_ENSG00000234105	0.000204621	0.000423314	-0.566125066	M1	Female	trans
cg07817055_LINC02529	0.000204622	0.000423314	-0.459389079	M1	Female	trans
cg12877532_TNFSF13B	0.000204622	0.000423314	-0.447633128	M1	Female	trans
cg11714647_RN7SL558P	0.000204622	0.000423314	-0.43371281	M1	Female	trans
cg18638769_LINC00680	0.000204623	0.000423314	-0.488301372	M1	Female	trans
cg04492287_AARS2	0.000204625	0.000423317	-0.499078036	M1	Female	trans
cg08426938_SAMMSON	0.000204625	0.000423317	-0.403221016	M1	Female	trans
cg16131126_BHMT	0.000204626	0.000423317	-0.405736821	M1	Female	trans
cg17010895_MRPL50P1	0.000204627	0.000423319	-0.596972865	M1	Female	trans
cg17830140_MIR211	0.000204629	0.000423323	-0.323004945	M1	Female	trans
cg11748880_PCNPP3	0.000204629	0.000423323	-0.490727723	M1	Female	trans
cg07914267_LEMD1-AS1	0.00020463	0.000423324	-0.510521836	M1	Female	trans
cg13273076_OR52K2	0.000204631	0.000423325	-0.357364122	M1	Female	trans
cg20344908_RN7SKP53	0.000204632	0.000423325	-0.736963117	M1	Female	trans
cg03220912_FAF1	0.000204634	0.000423327	-0.463260648	M1	Female	trans
cg06449486_ENSG00000229494	0.000204634	0.000423327	0.358478144	M1	Female	trans
cg25979180_POU3F3	0.000204635	0.000423329	-0.349872218	M1	Female	trans
cg06379856_CACNG4	0.000204638	0.000423333	-0.549517206	M1	Female	trans
cg16131126_CHST5	0.000204638	0.000423334	-0.500812651	M1	Female	trans
cg24740576_CYP2F2P	0.000204638	0.000423334	-0.440560852	M1	Female	trans
cg04101572_RPS4XP21	0.000204641	0.000423338	-0.280550317	M1	Female	trans
cg02917659_DHFRP2	0.000204642	0.00042334	-0.581419093	M1	Female	trans
cg04492287_RILPL1	0.000204643	0.00042334	-0.481780571	M1	Female	trans
cg23032936_RNU6-733P	0.000204643	0.000423341	0.52874594	M1	Female	trans
cg16565439_APOBEC3B	0.000204646	0.000423345	-0.319791609	M1	Female	trans
cg25983677_ACTRT1	0.000204646	0.000423345	0.353709262	M1	Female	trans
cg04615080_RN7SL132P	0.000204647	0.000423345	-0.42712484	M1	Female	trans
cg00584885_FCER1A	0.000204649	0.000423347	-0.556074941	M1	Female	trans
cg19115205_FAM81A	0.000204649	0.000423347	-0.571381273	M1	Female	trans
cg19789755_RPS16	0.000204651	0.000423351	-0.499849719	M1	Female	trans
cg03332734_ENSG00000224374	0.000204652	0.000423352	-0.388504826	M1	Female	trans
cg06864789_GPR32	0.000204653	0.000423353	0.63322973	M1	Female	trans
cg09086987_ENSG00000226671	0.000204657	0.000423361	-0.369027155	M1	Female	trans
cg01520578_ENSG00000196472	0.000204658	0.000423362	-0.899036428	M1	Female	trans
cg00406188_KRT16P2	0.000204666	0.000423376	-0.778173067	M1	Female	trans
cg02129337_PRR35	0.000204666	0.000423376	-0.472570333	M1	Female	trans
cg16964439_ENSG00000237349	0.000204667	0.000423378	-0.44679859	M1	Female	trans
cg08176762_ENSG00000237494	0.000204667	0.000423378	-0.710844958	M1	Female	trans
cg26320152_LINC01994	0.000204668	0.000423378	-0.260161113	M1	Female	trans
cg22646311_RPL3P10	0.00020467	0.000423381	0.437837036	M1	Female	trans
cg14190294_SPATA9	0.000204671	0.000423383	-0.394471413	M1	Female	trans
cg08176762_LINC00390	0.000204672	0.000423384	-0.52032731	M1	Female	trans
cg09480417_ENSG00000240995	0.000204672	0.000423384	-0.534642467	M1	Female	trans
cg13191285_RNU6ATAC27P	0.000204672	0.000423384	-0.588221333	M1	Female	trans
cg12793111_OR7E31P	0.000204677	0.000423392	-0.377950493	M1	Female	trans
cg04287289_ENSG00000241991	0.000204678	0.000423393	0.443067991	M1	Female	trans
cg15281606_SCUBE1-AS1	0.000204679	0.000423395	0.396912662	M1	Female	trans
cg19827854_RNU6-853P	0.000204682	0.0004234	-0.425490142	M1	Female	trans
cg03929761_IGKV1D-8	0.000204683	0.0004234	-0.249706403	M1	Female	trans
cg24880701_PLXNB2	0.000204683	0.0004234	-0.495941162	M1	Female	trans
cg11738485_LINC02096	0.000204683	0.0004234	0.475817358	M1	Female	trans
cg07355514_NPPC	0.000204684	0.000423401	-0.548169458	M1	Female	trans
cg27551718_PRSS33	0.000204685	0.000423403	-0.283994547	M1	Female	trans
cg09162333_ENSG00000205890	0.000204686	0.000423404	-0.506508731	M1	Female	trans
cg17121694_SRSF2	0.000204687	0.000423405	-0.370731698	M1	Female	trans
cg24863484_ADAM19	0.000204688	0.000423405	-0.483948701	M1	Female	trans
cg00066022_OR10P1	0.000204688	0.000423405	-0.497069519	M1	Female	trans
cg16627759_RN7SL658P	0.000204689	0.000423405	-0.373316277	M1	Female	trans
cg00013374_ENSG00000235779	0.000204689	0.000423405	-0.537734683	M1	Female	trans
cg20825109_RP1	0.000204689	0.000423405	-0.494617195	M1	Female	trans
cg07910684_AKAP4	0.00020469	0.000423405	-0.508074535	M1	Female	trans
cg25979180_GSTM3P2	0.00020469	0.000423406	-0.331147291	M1	Female	trans
cg08296131_MINDY2	0.000204692	0.000423408	-0.527892078	M1	Female	trans
cg18301136_DGLUCY	0.000204693	0.00042341	-0.486072453	M1	Female	trans
cg09162333_LZTS3	0.000204695	0.000423412	-0.540494521	M1	Female	trans
cg09476440_STBD1	0.000204695	0.000423412	0.397389783	M1	Female	trans
cg00732589_ENSG00000237087	0.000204695	0.000423412	-0.453722772	M1	Female	trans
cg02633723_SLC25A34-AS1	0.000204698	0.000423416	-0.406021454	M1	Female	trans
cg03266048_ENSG00000234091	0.000204698	0.000423416	-0.504822356	M1	Female	trans
cg15417641_OR7D2	0.000204699	0.000423416	-0.479949266	M1	Female	trans
cg24304928_ENSG00000242816	0.000204699	0.000423416	-0.413240185	M1	Female	trans
cg23809394_DENND3	0.000204699	0.000423417	0.394806509	M1	Female	trans
cg15029183_PDIA2	0.000204704	0.000423425	-0.502340488	M1	Female	trans
cg07020979_ENSG00000238276	0.000204705	0.000423426	-0.541100458	M1	Female	trans
cg20936529_RNU6-136P	0.000204706	0.000423427	-0.529712918	M1	Female	trans
cg09627874_MTND5P14	0.000204706	0.000423428	0.437764834	M1	Female	trans
cg12878716_ARHGEF37	0.000204707	0.000423428	-0.691378371	M1	Female	trans
cg09519485_ENSG00000228781	0.000204708	0.000423429	-0.770509884	M1	Female	trans
cg00168193_MNX1-AS1	0.000204708	0.000423429	-0.243800103	M1	Female	trans
cg24358599_OTUD6A	0.00020471	0.000423431	-0.847823026	M1	Female	trans
cg17390106_USP9YP28	0.000204711	0.000423431	-0.594196822	M1	Female	trans
cg05884205_RPL10P17	0.000204711	0.000423431	-0.497187758	M1	Female	trans
cg05465169_CST9L	0.000204711	0.000423431	0.37613588	M1	Female	trans
cg06613350_ENSG00000231029	0.000204711	0.000423431	-0.328498657	M1	Female	trans
cg20114890_RPS17P7	0.000204712	0.000423431	0.43881703	M1	Female	trans
cg08764590_NPY1R	0.000204714	0.000423436	-0.428889439	M1	Female	trans
cg11423687_GPR32	0.000204716	0.00042344	1.574381903	M1	Female	trans
cg04571903_ENSG00000241180	0.000204718	0.000423441	-0.615333189	M1	Female	trans
cg07173972_SPNS1	0.000204718	0.000423441	-0.434794638	M1	Female	trans
cg18991231_ATP8A2P3	0.000204718	0.000423441	-0.448958804	M1	Female	trans
cg14227773_RNU6-1051P	0.000204719	0.000423441	-0.502399714	M1	Female	trans
cg13655986_RNU7-141P	0.00020472	0.000423443	-0.483845329	M1	Female	trans
cg00490039_ENSG00000235907	0.00020472	0.000423443	-0.609682416	M1	Female	trans
cg10959048_SETD6P1	0.000204721	0.000423443	-0.460212919	M1	Female	trans
cg11214014_HLA-T	0.000204725	0.00042345	-0.515764768	M1	Female	trans
cg22821472_RPS23P7	0.000204726	0.000423452	-0.528920687	M1	Female	trans
cg04667681_SMG1	0.000204726	0.000423452	-0.415124097	M1	Female	trans
cg21172679_ENSG00000232240	0.000204727	0.000423452	0.444189983	M1	Female	trans
cg11170217_HSPE1P25	0.000204729	0.000423456	-0.391446077	M1	Female	trans
cg21118618_ENSG00000214915	0.00020473	0.000423456	-0.260553781	M1	Female	trans
cg27056165_SNORA73	0.000204731	0.000423457	-0.734555796	M1	Female	trans
cg16582255_LINC00887	0.000204731	0.000423457	-0.537536458	M1	Female	trans
cg18580450_TAC4	0.000204736	0.000423464	-0.406309783	M1	Female	trans
cg12473985_PKDREJ	0.000204736	0.000423464	-0.513967742	M1	Female	trans
cg02660055_ADGRF2	0.000204736	0.000423464	-0.65753348	M1	Female	trans
cg14418297_ENSG00000200891	0.000204737	0.000423464	-0.402325844	M1	Female	trans
cg26353006_ONECUT3	0.000204737	0.000423464	0.094582807	M1	Female	trans
cg25459300_LAYN	0.000204738	0.000423464	-0.493173846	M1	Female	trans
cg13605646_NGF-AS1	0.000204738	0.000423464	-0.587395824	M1	Female	trans
cg18207164_ATF4P3	0.000204738	0.000423464	-0.51175129	M1	Female	trans
cg17366173_MIR575	0.000204738	0.000423464	-0.450264304	M1	Female	trans
cg01590597_PPP2R2C	0.00020474	0.000423466	-0.383116219	M1	Female	trans
cg06854495_ENSG00000197991	0.000204741	0.000423468	-0.503542783	M1	Female	trans
cg20807401_CYP24A1	0.000204745	0.000423475	-0.400508047	M1	Female	trans
cg10488013_TMEM19	0.000204746	0.000423478	-0.373949916	M1	Female	trans
cg12377084_ENSG00000151303	0.000204747	0.000423478	-0.709213093	M1	Female	trans
cg12974773_MIR548N	0.000204748	0.000423478	-0.39218757	M1	Female	trans
cg25757115_PRSS8	0.00020475	0.000423478	-0.511329126	M1	Female	trans
cg16626067_SEMA4C	0.00020475	0.000423478	-0.628968289	M1	Female	trans
cg10429573_TRAV16	0.00020475	0.000423478	-0.453711855	M1	Female	trans
cg08837744_RIPPLY3	0.00020475	0.000423478	-0.577768801	M1	Female	trans
cg04492287_LIME1	0.000204751	0.000423478	-0.479374682	M1	Female	trans
cg14362780_ENSG00000232153	0.000204751	0.000423478	-0.254504928	M1	Female	trans
cg20267322_TRBV5-7	0.000204754	0.000423478	-0.389079789	M1	Female	trans
cg20225678_P4HA2-AS1	0.000204755	0.000423478	-0.411018803	M1	Female	trans
cg21380024_MIR30A	0.000204756	0.000423478	0.322746674	M1	Female	trans
cg12571007_USP2	0.000204757	0.000423478	-0.371811835	M1	Female	trans
cg15005421_OR13C8	0.000204757	0.000423478	-0.561394747	M1	Female	trans
cg11893742_NKX2-8	0.000204758	0.000423478	-0.618587175	M1	Female	trans
cg07817055_RPS4XP7	0.000204759	0.000423478	-0.376548436	M1	Female	trans
cg23893635_HTN3	0.00020476	0.000423478	-0.194269644	M1	Female	trans
cg26081710_RPE65	0.000204762	0.000423478	-0.34345863	M1	Female	trans
cg27015302_FSIP1	0.000204763	0.000423478	-0.40018726	M1	Female	trans
cg20313696_SP140L	0.000204766	0.000423478	-0.532863072	M1	Female	trans
cg17896072_FAM155A	0.000204766	0.000423478	-0.540557019	M1	Female	trans
cg00809502_LINC00972	0.000204768	0.000423478	-0.464508719	M1	Female	trans
cg09397997_RPS14P4	0.000204768	0.000423478	-0.637325555	M1	Female	trans
cg25192647_ENSG00000199571	0.000204768	0.000423478	-0.394365735	M1	Female	trans
cg21111523_ENSG00000228367	0.00020477	0.000423478	-0.368564226	M1	Female	trans
cg21111523_NIPA2P2	0.00020477	0.000423478	-0.426643937	M1	Female	trans
cg21111523_MIR1237	0.00020477	0.000423478	-0.465853445	M1	Female	trans
cg21111523_SNORD115-37	0.00020477	0.000423478	-0.285943841	M1	Female	trans
cg21111523_ENSG00000224504	0.00020477	0.000423478	-0.368564226	M1	Female	trans
cg21111523_GAPDHP29	0.00020477	0.000423478	-0.232926723	M1	Female	trans
cg21111523_LINC02790	0.00020477	0.000423478	-0.519294463	M1	Female	trans
cg21111523_LCE2A	0.00020477	0.000423478	-0.519294463	M1	Female	trans
cg21111523_LINC00606	0.00020477	0.000423478	-0.519294463	M1	Female	trans
cg21111523_RNY4P28	0.00020477	0.000423478	-0.519294463	M1	Female	trans
cg21111523_RNA5SP31	0.00020477	0.000423478	-0.519294463	M1	Female	trans
cg21111523_SFPQP1	0.00020477	0.000423478	-0.519294463	M1	Female	trans
cg21111523_ENSG00000226739	0.00020477	0.000423478	-0.519294463	M1	Female	trans
cg21111523_DNM1P24	0.00020477	0.000423478	-0.519294463	M1	Female	trans
cg15509191_CSF2	0.00020477	0.000423478	-0.397760017	M1	Female	trans
cg10546252_OR5E1P	0.00020477	0.000423478	0.391807618	M1	Female	trans
cg06646715_RNA5SP184	0.00020477	0.000423478	-0.355298936	M1	Female	trans
cg06646715_ENSG00000169164	0.00020477	0.000423478	-0.204960779	M1	Female	trans
cg06646715_ENSG00000213750	0.00020477	0.000423478	-0.547960295	M1	Female	trans
cg06646715_CTBP2P5	0.00020477	0.000423478	-0.273980147	M1	Female	trans
cg06646715_YBX1P9	0.00020477	0.000423478	-0.433523813	M1	Female	trans
cg06646715_RPL23AP39	0.00020477	0.000423478	-0.610820312	M1	Female	trans
cg06646715_PRELID1P2	0.00020477	0.000423478	-0.610820312	M1	Female	trans
cg06646715_KRT18P66	0.00020477	0.000423478	-0.610820312	M1	Female	trans
cg06646715_SLC22A12	0.00020477	0.000423478	-0.610820312	M1	Female	trans
cg06646715_RNY3P5	0.00020477	0.000423478	-0.610820312	M1	Female	trans
cg06646715_ENSG00000223421	0.00020477	0.000423478	-0.610820312	M1	Female	trans
cg06646715_ENSG00000225055	0.00020477	0.000423478	-0.610820312	M1	Female	trans
cg06646715_ENSG00000225448	0.00020477	0.000423478	-0.610820312	M1	Female	trans
cg06646715_ENSG00000227150	0.00020477	0.000423478	-0.610820312	M1	Female	trans
cg06646715_ENSG00000230472	0.00020477	0.000423478	-0.610820312	M1	Female	trans
cg06646715_ENSG00000231630	0.00020477	0.000423478	-0.610820312	M1	Female	trans
cg06646715_ENSG00000231855	0.00020477	0.000423478	-0.610820312	M1	Female	trans
cg06646715_ENSG00000232249	0.00020477	0.000423478	-0.13115801	M1	Female	trans
cg12679899_ENSG00000227365	0.00020477	0.000423478	-0.583814977	M1	Female	trans
cg25180916_ENSG00000237321	0.000204771	0.000423478	0.283642122	M1	Female	trans
cg07917878_ENSG00000229990	0.000204771	0.000423478	-0.713241464	M1	Female	trans
cg12090821_RPL7AP7	0.000204772	0.000423479	-0.372075482	M1	Female	trans
cg13646041_RN7SKP20	0.000204772	0.000423479	-0.442556175	M1	Female	trans
cg06736785_ME2	0.000204775	0.000423484	0.478478093	M1	Female	trans
cg26318251_ENSG00000234604	0.000204775	0.000423484	-0.457197121	M1	Female	trans
cg17121694_L3MBTL3	0.000204777	0.000423488	-0.337195596	M1	Female	trans
cg13668180_EVA1A	0.000204778	0.000423488	0.569307478	M1	Female	trans
cg02760915_ENSG00000232736	0.000204779	0.000423488	-0.339986176	M1	Female	trans
cg20602786_C11orf98P1	0.00020478	0.00042349	-0.679092765	M1	Female	trans
cg21673338_HAPLN4	0.000204781	0.00042349	-0.500369741	M1	Female	trans
cg07543199_ENSG00000242816	0.000204781	0.00042349	-0.419023026	M1	Female	trans
cg06627950_PCDH10	0.000204783	0.000423493	-0.498089816	M1	Female	trans
cg00268443_H3-4	0.000204785	0.000423497	-0.417307867	M1	Female	trans
cg09623464_GMFB	0.000204786	0.000423498	-0.492030497	M1	Female	trans
cg07868339_FDCSP	0.000204786	0.000423498	-0.468610072	M1	Female	trans
cg23715213_RNU6-563P	0.000204787	0.000423499	-0.366535271	M1	Female	trans
cg22548845_ENSG00000231525	0.000204788	0.000423501	-0.34073254	M1	Female	trans
cg17039519_EIF4EP4	0.00020479	0.000423503	-0.36092873	M1	Female	trans
cg09480417_OTOG	0.000204792	0.000423507	-0.341818806	M1	Female	trans
cg18748549_LINC00311	0.000204793	0.000423507	-0.407151333	M1	Female	trans
cg10488013_ENSG00000234740	0.000204796	0.000423512	-0.360960401	M1	Female	trans
cg16726234_ODF2-AS1	0.000204797	0.000423513	-0.382971966	M1	Female	trans
cg02920129_RNU6-563P	0.000204797	0.000423513	0.452347451	M1	Female	trans
cg23482839_SNORD115-31	0.000204798	0.000423513	-0.67075062	M1	Female	trans
cg20682742_NYX	0.000204798	0.000423513	-0.448094852	M1	Female	trans
cg15125392_BTG3P1	0.000204799	0.000423513	-0.313176595	M1	Female	trans
cg08176762_ADAM21P1	0.000204799	0.000423513	-0.549865791	M1	Female	trans
cg22618164_F13B	0.000204799	0.000423513	0.36481409	M1	Female	trans
cg22618164_LINC01682	0.000204799	0.000423513	0.419664388	M1	Female	trans
cg05715917_CFAP43	0.000204802	0.000423519	-0.465906687	M1	Female	trans
cg11074353_MROH3P	0.000204803	0.000423519	-0.425564028	M1	Female	trans
cg19331905_RNA5SP431	0.000204806	0.000423524	-0.66024645	M1	Female	trans
cg13692482_RNY1P12	0.000204808	0.000423527	-0.401223842	M1	Female	trans
cg06854495_LINC01744	0.000204808	0.000423527	-0.512886269	M1	Female	trans
cg16626067_TSSK5P	0.000204811	0.000423533	-0.555129559	M1	Female	trans
cg04279695_ATXN2L	0.000204813	0.000423534	0.408686657	M1	Female	trans
cg22702814_E2F5	0.000204813	0.000423534	-0.367777066	M1	Female	trans
cg00879723_REM1	0.000204816	0.00042354	-0.625408822	M1	Female	trans
cg00445202_SNORD115-19	0.00020482	0.000423546	-0.483824113	M1	Female	trans
cg24432376_MIR199B	0.00020482	0.000423546	-0.511300386	M1	Female	trans
cg01645998_ENSG00000228154	0.000204822	0.00042355	0.392590587	M1	Female	trans
cg26512142_ENSG00000235861	0.000204823	0.00042355	0.270150664	M1	Female	trans
cg03799335_RPS27P25	0.000204824	0.00042355	-0.515797834	M1	Female	trans
cg02760915_RN7SKP268	0.000204824	0.00042355	-0.473302057	M1	Female	trans
cg18902238_ACTBP1	0.000204825	0.000423553	-0.385867188	M1	Female	trans
cg19007019_HMGB1P13	0.000204832	0.000423565	-0.638954549	M1	Female	trans
cg02525705_ENSG00000232646	0.000204833	0.000423566	-0.481599878	M1	Female	trans
cg16651518_PRKAR1B-AS2	0.000204836	0.000423572	-0.366956232	M1	Female	trans
cg09575750_CLDN1	0.000204837	0.000423573	-0.442205831	M1	Female	trans
cg25775721_ENSG00000236864	0.000204837	0.000423574	0.65325911	M1	Female	trans
cg06107105_RNU7-62P	0.000204839	0.000423575	-0.631534652	M1	Female	trans
cg26277026_ENSG00000237293	0.000204839	0.000423576	-0.376938916	M1	Female	trans
cg19640231_GPR161	0.00020484	0.000423576	-0.355871768	M1	Female	trans
cg26307193_MXD4	0.000204841	0.000423577	-0.443093575	M1	Female	trans
cg11047442_LINC02693	0.000204842	0.000423578	-0.518569368	M1	Female	trans
cg18701685_COL17A1	0.000204842	0.000423579	0.390469777	M1	Female	trans
cg13273076_BLK	0.000204843	0.000423579	-0.264379146	M1	Female	trans
cg03365111_FABP5P1	0.000204844	0.00042358	-0.567813293	M1	Female	trans
cg12878716_BCR	0.000204845	0.000423583	-0.760402178	M1	Female	trans
cg15644305_AOAH	0.000204846	0.000423583	-0.466788598	M1	Female	trans
cg03029993_TF	0.000204847	0.000423584	-0.38411949	M1	Female	trans
cg17121694_ENSG00000232906	0.00020485	0.000423589	-0.362796646	M1	Female	trans
cg21211664_PGA4	0.00020485	0.000423589	-0.453219927	M1	Female	trans
cg04243292_NPM1P46	0.000204851	0.00042359	-0.746876167	M1	Female	trans
cg15317628_FAM47C	0.000204852	0.00042359	0.552358454	M1	Female	trans
cg20683445_ENSG00000234775	0.000204852	0.00042359	-0.386555658	M1	Female	trans
cg12283040_RNU6-1204P	0.000204852	0.000423591	-0.553853174	M1	Female	trans
cg20757966_KRT13	0.000204853	0.000423591	-0.469216376	M1	Female	trans
cg17972361_MATN2	0.000204854	0.000423592	-0.391269276	M1	Female	trans
cg06322601_H2AC20	0.000204855	0.000423593	-0.402842326	M1	Female	trans
cg04540711_EBP	0.000204858	0.000423598	-0.468931869	M1	Female	trans
cg11866296_ENSG00000239470	0.000204858	0.000423598	0.610403531	M1	Female	trans
cg11540596_DENND4B	0.000204859	0.0004236	-0.443903586	M1	Female	trans
cg14230089_SMG1P2	0.00020486	0.0004236	-0.328080318	M1	Female	trans
cg02858625_RPL7L1P9	0.000204861	0.0004236	-0.425678925	M1	Female	trans
cg13565400_MRPS16P3	0.000204861	0.0004236	0.618049627	M1	Female	trans
cg02342233_IGKC	0.000204861	0.0004236	-0.332563844	M1	Female	trans
cg02720442_COL20A1	0.000204861	0.0004236	0.552998729	M1	Female	trans
cg24227048_ENSG00000229192	0.000204863	0.000423602	-0.236750072	M1	Female	trans
cg07917878_ENSG00000229172	0.000204863	0.000423602	-0.735945418	M1	Female	trans
cg05133155_H4C10P	0.000204864	0.000423602	-0.535157764	M1	Female	trans
cg13555354_LINC02549	0.000204864	0.000423602	0.55000278	M1	Female	trans
cg16829306_PRSS44P	0.000204868	0.000423609	-0.568691065	M1	Female	trans
cg26329715_ARHGEF17	0.000204869	0.000423609	-0.431654725	M1	Female	trans
cg25037011_ENSG00000229227	0.000204869	0.000423609	0.574178854	M1	Female	trans
cg26307193_CDK20	0.000204869	0.000423609	-0.416014004	M1	Female	trans
cg06748066_RNU6-808P	0.000204869	0.000423609	-0.427329318	M1	Female	trans
cg20568108_RNU6-19P	0.00020487	0.000423609	-0.337407871	M1	Female	trans
cg05292018_RNU6-906P	0.00020487	0.000423609	-0.41483302	M1	Female	trans
cg03393760_MIR1180	0.000204871	0.00042361	-0.561646024	M1	Female	trans
cg13622265_SLC13A1	0.000204871	0.00042361	-0.484700759	M1	Female	trans
cg09476440_ALKBH7	0.000204874	0.000423615	0.430861877	M1	Female	trans
cg19498912_RNU6-1317P	0.000204875	0.000423617	-0.392611751	M1	Female	trans
cg25918837_RN7SL344P	0.000204876	0.000423617	-0.48663692	M1	Female	trans
cg16335643_SLC17A7	0.000204877	0.000423619	-0.344899786	M1	Female	trans
cg02656169_RBM20	0.000204878	0.000423621	-0.429387791	M1	Female	trans
cg14044167_CCR8	0.000204879	0.000423621	-0.540214871	M1	Female	trans
cg21243064_BSND	0.000204881	0.000423624	-0.472738911	M1	Female	trans
cg04506514_ENSG00000227365	0.000204881	0.000423624	0.751236823	M1	Female	trans
cg15251010_RNU6-1197P	0.000204883	0.000423625	-0.512103748	M1	Female	trans
cg03081173_RNU6-746P	0.000204884	0.000423625	0.510351935	M1	Female	trans
cg02147978_CYCSP19	0.000204884	0.000423625	-0.505499212	M1	Female	trans
cg21248296_USP17L8	0.000204884	0.000423626	-0.495963539	M1	Female	trans
cg16368146_CNTF	0.000204885	0.000423627	0.4503181	M1	Female	trans
cg21663341_SPINT1	0.000204886	0.000423629	-0.508863069	M1	Female	trans
cg07338119_ENSG00000229836	0.000204888	0.000423631	-0.520829627	M1	Female	trans
cg04962026_SEMG1	0.000204888	0.000423631	-0.61606369	M1	Female	trans
cg00587861_TPSD1	0.000204892	0.000423637	-0.665624238	M1	Female	trans
cg03119028_SNORA52	0.000204893	0.00042364	0.483462157	M1	Female	trans
cg09929408_ENSG00000227240	0.000204895	0.000423642	-0.336728935	M1	Female	trans
cg20567176_SNRPEP6	0.000204895	0.000423642	-0.698792782	M1	Female	trans
cg17622526_FSHB	0.000204897	0.000423644	0.440320147	M1	Female	trans
cg08296131_PRIM1	0.000204901	0.000423652	-0.571085444	M1	Female	trans
cg21885427_ENSG00000231804	0.000204902	0.000423654	-0.531564323	M1	Female	trans
cg26318251_RNU4-78P	0.000204906	0.000423661	-0.446653738	M1	Female	trans
cg20927800_ACER2P1	0.000204907	0.000423662	-0.529126921	M1	Female	trans
cg16798839_USP4	0.000204908	0.000423663	-0.432091543	M1	Female	trans
cg06905189_ENSG00000236864	0.00020491	0.000423668	-0.580477332	M1	Female	trans
cg14560276_ENSG00000231476	0.000204911	0.000423669	-0.402035583	M1	Female	trans
cg18307677_PDE4DIPP7	0.000204912	0.000423669	-0.529474163	M1	Female	trans
cg10746224_RAB8B	0.000204912	0.000423669	-0.409739347	M1	Female	trans
cg07170932_ENSG00000227158	0.000204914	0.000423671	-0.504293279	M1	Female	trans
cg07170932_RN7SKP246	0.000204914	0.000423671	-0.6153217	M1	Female	trans
cg05079074_RHCG	0.000204916	0.000423674	-0.505971102	M1	Female	trans
cg19690148_MESP2	0.000204916	0.000423674	-0.477019821	M1	Female	trans
cg19412031_SLC49A3	0.000204922	0.000423685	-0.464869818	M1	Female	trans
cg04224568_ENSG00000233739	0.000204922	0.000423685	-0.508831855	M1	Female	trans
cg13767506_LTB4R2	0.000204923	0.000423685	-0.416884325	M1	Female	trans
cg14724699_CTNNA2-AS1	0.000204925	0.000423688	-0.653964118	M1	Female	trans
cg27028038_GJB6	0.000204926	0.000423688	-0.684912094	M1	Female	trans
cg17721420_GJA8	0.000204926	0.000423688	-0.403783231	M1	Female	trans
cg08296131_CNIH4	0.000204926	0.000423688	-0.573480933	M1	Female	trans
cg08406402_SNTG2-AS1	0.000204927	0.00042369	-0.378658445	M1	Female	trans
cg20112827_WDTC1	0.000204929	0.000423693	-0.466057181	M1	Female	trans
cg15120247_KRTAP9-1	0.000204931	0.000423694	-0.424182985	M1	Female	trans
cg05828971_CCL1	0.000204931	0.000423694	-0.872980777	M1	Female	trans
cg02478793_CYP2AC1P	0.000204932	0.000423696	-0.61167734	M1	Female	trans
cg18323220_RPL12P26	0.000204935	0.000423699	-0.783471596	M1	Female	trans
cg03220912_TMEM237	0.000204935	0.000423699	-0.434450759	M1	Female	trans
cg20505445_ENSG00000234537	0.000204936	0.000423699	-0.538156639	M1	Female	trans
cg12034111_MYO1B	0.000204936	0.000423699	-0.485282346	M1	Female	trans
cg12974773_DAB1	0.000204936	0.0004237	-0.440899152	M1	Female	trans
cg05856102_RNU6-301P	0.000204938	0.000423703	-0.345405077	M1	Female	trans
cg23668222_SLC6A17-AS1	0.000204938	0.000423703	-0.360627872	M1	Female	trans
cg19757526_ENSG00000233632	0.000204939	0.000423703	-1.07332076	M1	Female	trans
cg21649442_SNORD18B	0.00020494	0.000423704	0.634567821	M1	Female	trans
cg13409449_VWFP1	0.000204942	0.000423708	-0.573666321	M1	Female	trans
cg09025741_PPIAP28	0.000204943	0.000423709	-0.403539436	M1	Female	trans
cg04774563_GNAS-AS1	0.000204945	0.000423711	-0.562654744	M1	Female	trans
cg00448895_ZNF679	0.000204945	0.000423711	0.520749734	M1	Female	trans
cg16064295_RN7SL394P	0.000204946	0.000423711	-0.275563269	M1	Female	trans
cg00044848_PLSCR5	0.000204948	0.000423711	-0.283689754	M1	Female	trans
cg09606912_MTND3P16	0.000204949	0.000423711	-0.526228668	M1	Female	trans
cg02720442_SMG1P2	0.00020495	0.000423711	0.375533318	M1	Female	trans
cg07914267_STAMBP	0.00020495	0.000423711	-0.496313798	M1	Female	trans
cg13812702_RN7SKP28	0.00020495	0.000423711	0.591911965	M1	Female	trans
cg13812702_Y_RNA	0.00020495	0.000423711	0.420103796	M1	Female	trans
cg13812702_ENSG00000239137	0.00020495	0.000423711	0.591911965	M1	Female	trans
cg13812702_TYRL	0.00020495	0.000423711	0.262954954	M1	Female	trans
cg13812702_LINC01761	0.00020495	0.000423711	0.397232165	M1	Female	trans
cg13812702_RNU6-788P	0.00020495	0.000423711	0.397232165	M1	Female	trans
cg13812702_SNORD36A	0.00020495	0.000423711	0.362952202	M1	Female	trans
cg13812702_RNA5SP428	0.00020495	0.000423711	0.591911965	M1	Female	trans
cg13812702_RNU6-1326P	0.00020495	0.000423711	0.591911965	M1	Female	trans
cg15255359_PPIAP13	0.000204951	0.000423712	-0.519998757	M1	Female	trans
cg12910951_DNAJC19P1	0.000204953	0.000423715	0.450650061	M1	Female	trans
cg06256937_SLC26A3	0.000204954	0.000423716	-0.580333692	M1	Female	trans
cg23239675_ZBTB44-DT	0.000204954	0.000423716	-0.625449197	M1	Female	trans
cg02990361_NRGN	0.000204955	0.000423716	0.450413992	M1	Female	trans
cg01687186_SEPTIN14P21	0.000204955	0.000423716	0.78649486	M1	Female	trans
cg22702814_SH3D19	0.000204955	0.000423716	-0.371357842	M1	Female	trans
cg12877532_ENSG00000243160	0.000204957	0.000423718	-0.353122394	M1	Female	trans
cg27399957_ACP6	0.000204957	0.000423718	-0.52181982	M1	Female	trans
cg17310105_ENSG00000226595	0.000204958	0.000423718	-0.509952826	M1	Female	trans
cg14630424_ACTRT2	0.000204961	0.000423724	0.449351066	M1	Female	trans
cg19943770_GJD2	0.000204962	0.000423726	-0.665254151	M1	Female	trans
cg04639241_ACHE	0.000204963	0.000423726	-0.436616238	M1	Female	trans
cg18266472_MYOT	0.000204965	0.00042373	0.359236742	M1	Female	trans
cg22661701_SURF6P1	0.000204967	0.000423734	-0.346974021	M1	Female	trans
cg04492287_LENG1	0.00020497	0.000423739	-0.465017317	M1	Female	trans
cg12474980_GIMAP8	0.00020497	0.000423739	-0.422113854	M1	Female	trans
cg09221605_LINC01505	0.000204971	0.00042374	-0.428944125	M1	Female	trans
cg05097165_CATSPERG	0.000204972	0.00042374	-0.368992758	M1	Female	trans
cg02953382_TACR3	0.000204972	0.00042374	0.433986318	M1	Female	trans
cg23671173_ENSG00000231187	0.000204975	0.000423746	-0.514517987	M1	Female	trans
cg07173972_REEP6	0.000204976	0.000423746	-0.450664386	M1	Female	trans
cg00066022_AK9	0.000204977	0.000423747	-0.412658322	M1	Female	trans
cg16866567_ENSG00000223703	0.000204977	0.000423747	0.464197468	M1	Female	trans
cg10240127_STC1	0.000204977	0.000423747	-0.538733012	M1	Female	trans
cg15197135_PPP4R3A	0.000204978	0.000423747	-0.376383482	M1	Female	trans
cg13762257_ENSG00000216718	0.000204979	0.000423748	0.442910442	M1	Female	trans
cg23005102_RNU1-64P	0.000204982	0.000423755	-0.265213025	M1	Female	trans
cg12562232_IFI44	0.000204983	0.000423755	-0.474814035	M1	Female	trans
cg02877478_TFAP2B	0.000204984	0.000423756	0.331125118	M1	Female	trans
cg05381829_ENSG00000235319	0.000204985	0.000423759	-0.508649417	M1	Female	trans
cg04206665_LRRC37A3	0.000204986	0.000423759	-0.358422089	M1	Female	trans
cg15672365_RNU6-1077P	0.000204987	0.000423761	-0.465240566	M1	Female	trans
cg07780694_PHKA2-AS1	0.000204989	0.000423764	-0.419289464	M1	Female	trans
cg17604362_RFPL3S	0.00020499	0.000423764	-0.759979111	M1	Female	trans
cg15391723_XIRP1	0.00020499	0.000423764	-0.366298884	M1	Female	trans
cg09223563_ENSG00000229065	0.000204991	0.000423764	-0.861428631	M1	Female	trans
cg07914385_RNU6-973P	0.000204991	0.000423764	-1.922000053	M1	Female	trans
cg09919756_ENSG00000232930	0.000204991	0.000423764	-0.448790383	M1	Female	trans
cg09919756_RNU6-950P	0.000204991	0.000423764	-0.629931181	M1	Female	trans
cg04279695_AMIGO3	0.000204993	0.000423767	0.384246963	M1	Female	trans
cg26353006_CRB2	0.000204998	0.000423776	0.364888469	M1	Female	trans
cg24149247_TSPEAR-AS2	0.000205	0.000423778	0.506209752	M1	Female	trans
cg26613778_ENPP7	0.000205	0.000423778	-0.558385698	M1	Female	trans
cg03371439_MNX1	0.000205	0.000423778	-0.383118877	M1	Female	trans
cg18626502_OBP2A	0.000205002	0.000423782	-0.408042126	M1	Female	trans
cg20973649_ENSG00000229846	0.000205003	0.000423782	-0.402822151	M1	Female	trans
cg02933100_ENSG00000235833	0.000205003	0.000423782	-0.477982861	M1	Female	trans
cg16959364_IQCM	0.000205004	0.000423782	-0.363337471	M1	Female	trans
cg07410464_SLC7A13	0.000205009	0.000423792	-0.442254288	M1	Female	trans
cg07016261_ENSG00000235810	0.000205013	0.0004238	-0.456766012	M1	Female	trans
cg19155518_TOP1MT	0.000205014	0.000423801	-0.492026381	M1	Female	trans
cg23367851_TMEM145	0.000205015	0.000423802	0.692655058	M1	Female	trans
cg12067981_RN7SL797P	0.000205016	0.000423803	-0.600638427	M1	Female	trans
cg00246303_NDUFA3	0.000205018	0.000423806	-0.536456559	M1	Female	trans
cg15593298_ENSG00000232855	0.00020502	0.000423809	0.558889512	M1	Female	trans
cg27294209_RNU7-106P	0.00020502	0.000423809	0.919222025	M1	Female	trans
cg14011315_OR5A1	0.000205021	0.000423809	-0.736337991	M1	Female	trans
cg08973565_HAPLN4	0.000205021	0.000423809	-0.546632622	M1	Female	trans
cg00879723_SOX10	0.000205023	0.000423813	-0.536178583	M1	Female	trans
cg09162333_TMEM238	0.000205023	0.000423813	-0.542604134	M1	Female	trans
cg23111342_CRABP2	0.000205024	0.000423813	-0.509267667	M1	Female	trans
cg13920792_EIF4A2P2	0.000205025	0.000423814	-0.414700211	M1	Female	trans
cg06770790_RNA5SP124	0.000205025	0.000423814	-0.379778426	M1	Female	trans
cg08438705_CCNQP3	0.000205026	0.000423814	-0.437137886	M1	Female	trans
cg06736785_HECTD2	0.000205026	0.000423814	0.456500641	M1	Female	trans
cg18834259_NDUFB11P1	0.000205029	0.00042382	0.413605057	M1	Female	trans
cg09167875_TMEM86B	0.000205032	0.000423824	-0.483366746	M1	Female	trans
cg19681956_OR13F1	0.000205032	0.000423825	0.665430105	M1	Female	trans
cg22870775_AK4P3	0.000205035	0.000423829	0.536403177	M1	Female	trans
cg21129360_EPHB1	0.00020504	0.00042384	-0.413700881	M1	Female	trans
cg11788945_CRNN	0.000205041	0.00042384	-0.568308572	M1	Female	trans
cg04354128_ENSG00000215263	0.000205043	0.000423843	-0.517768641	M1	Female	trans
cg20072171_RNU6-953P	0.000205044	0.000423844	0.485010275	M1	Female	trans
cg08950088_C2CD6	0.000205044	0.000423844	-0.364249885	M1	Female	trans
cg09156598_ENSG00000232006	0.000205045	0.000423844	-0.463052738	M1	Female	trans
cg26917828_MRPS7	0.000205046	0.000423847	-0.477166314	M1	Female	trans
cg20505445_SLX1A-SULT1A3	0.000205052	0.000423856	-0.506060455	M1	Female	trans
cg13657077_VN1R110P	0.000205052	0.000423856	0.553085852	M1	Female	trans
cg01864029_PRKG2	0.000205053	0.000423858	-0.541679107	M1	Female	trans
cg19478400_ENSG00000235146	0.000205053	0.000423858	-0.463528171	M1	Female	trans
cg20540806_S100A3	0.000205055	0.000423861	0.344785337	M1	Female	trans
cg24921858_ENSG00000223966	0.000205056	0.000423861	0.412082312	M1	Female	trans
cg19431048_BNIP5	0.000205057	0.000423863	-0.410250302	M1	Female	trans
cg13611088_SH3BGRL3	0.000205057	0.000423863	-0.786559873	M1	Female	trans
cg10896276_RPL23AP71	0.000205058	0.000423863	-0.488490243	M1	Female	trans
cg22016724_KLF2P2	0.00020506	0.000423867	-0.54218009	M1	Female	trans
cg05360307_ENSG00000228160	0.000205061	0.000423867	-0.180614611	M1	Female	trans
cg12115391_RNU6-1024P	0.000205061	0.000423867	-0.305638215	M1	Female	trans
cg15869090_SNORD115-15	0.000205062	0.000423867	-0.692941108	M1	Female	trans
cg10552603_KRT8P35	0.000205062	0.000423867	-0.470511897	M1	Female	trans
cg20300175_SLC3A2	0.000205064	0.00042387	-0.465112748	M1	Female	trans
cg15333688_CSF3	0.000205066	0.000423873	-0.404313265	M1	Female	trans
cg12640631_ENSG00000200897	0.000205066	0.000423873	-0.579643852	M1	Female	trans
cg06906196_RPL24P7	0.000205067	0.000423874	-0.575932524	M1	Female	trans
cg06513958_RPL15P13	0.000205067	0.000423874	-0.425354973	M1	Female	trans
cg13490971_ENSG00000236864	0.000205071	0.00042388	-0.604500974	M1	Female	trans
cg02096758_SNX29P1	0.000205071	0.00042388	-0.252357689	M1	Female	trans
cg01665243_RNU4-25P	0.000205072	0.000423882	0.474489599	M1	Female	trans
cg13127920_ASB15	0.000205073	0.000423882	-0.600401614	M1	Female	trans
cg00199007_INTS1	0.000205075	0.000423886	-0.450370458	M1	Female	trans
cg12089094_FADS1	0.000205077	0.000423888	-0.676445669	M1	Female	trans
cg23671173_SLC17A7	0.000205078	0.00042389	-0.355354166	M1	Female	trans
cg22510412_ENSG00000223966	0.000205079	0.000423893	-0.362546421	M1	Female	trans
cg25716065_PARVG	0.000205083	0.000423898	0.449291384	M1	Female	trans
cg03758684_HBA2	0.000205083	0.000423898	-0.560145442	M1	Female	trans
cg15574240_MIR101-2	0.000205083	0.000423898	-0.485627192	M1	Female	trans
cg27065225_SNORD115-21	0.000205084	0.000423898	-0.372366159	M1	Female	trans
cg01686736_PPEF1-AS1	0.000205084	0.000423898	-0.496458399	M1	Female	trans
cg04152562_ENSG00000225798	0.000205085	0.000423898	-0.573336363	M1	Female	trans
cg19331905_ENSG00000229311	0.000205085	0.000423898	-0.680879643	M1	Female	trans
cg17693656_ENSG00000230051	0.000205086	0.000423899	-0.688895353	M1	Female	trans
cg02443896_DNAH7	0.000205086	0.000423899	-0.552097509	M1	Female	trans
cg08950088_ENSG00000236451	0.000205087	0.0004239	-0.446294664	M1	Female	trans
cg20935363_PABPC1P6	0.000205088	0.000423902	0.529235534	M1	Female	trans
cg13872638_CNTN2	0.000205089	0.000423902	-0.429761148	M1	Female	trans
cg09736391_GSTT2B	0.00020509	0.000423904	-0.473549313	M1	Female	trans
cg24130945_FOXF1	0.000205092	0.000423906	-0.258846189	M1	Female	trans
cg24436531_PTH2R	0.000205092	0.000423906	-0.502584288	M1	Female	trans
cg19029214_OR1A2	0.000205093	0.000423906	-0.47863474	M1	Female	trans
cg04299170_ENSG00000237596	0.000205093	0.000423906	-0.352152617	M1	Female	trans
cg27599856_ENSG00000235485	0.000205093	0.000423906	-0.304663773	M1	Female	trans
cg20683445_ENSG00000227619	0.000205095	0.000423908	-0.374527135	M1	Female	trans
cg15185538_TRBV11-1	0.000205095	0.000423909	-0.81068544	M1	Female	trans
cg11314630_LINC01868	0.000205096	0.000423909	-0.835539838	M1	Female	trans
cg01169429_TFEB	0.000205096	0.000423909	0.571836031	M1	Female	trans
cg22203300_EN1	0.000205096	0.000423909	-0.971988843	M1	Female	trans
cg05376465_ENSG00000237720	0.000205097	0.000423909	0.441759887	M1	Female	trans
cg27204205_RPL27P5	0.000205099	0.000423912	-0.487102744	M1	Female	trans
cg11314630_CCDC171	0.0002051	0.000423912	-0.68256108	M1	Female	trans
cg23150798_SRY	0.0002051	0.000423912	-0.389779488	M1	Female	trans
cg09006915_CIITA	0.000205101	0.000423914	-0.545621935	M1	Female	trans
cg17261658_MSGN1	0.000205101	0.000423914	-0.705773491	M1	Female	trans
cg19938179_KRTAP4-1	0.000205102	0.000423915	-0.548746027	M1	Female	trans
cg13360263_TIMM8B	0.000205104	0.000423918	-0.443851654	M1	Female	trans
cg00942495_YBX1P8	0.000205108	0.000423925	0.556911268	M1	Female	trans
cg20252529_MAGEA8-AS1	0.000205111	0.00042393	-0.414545945	M1	Female	trans
cg12284268_MYOZ2	0.000205112	0.000423932	-0.394037538	M1	Female	trans
cg18266472_IDI2-AS1	0.000205113	0.000423932	0.305029409	M1	Female	trans
cg19194405_HCG22	0.000205116	0.000423936	-0.461748647	M1	Female	trans
cg05258937_SNORA58B	0.000205116	0.000423936	-0.6315797	M1	Female	trans
cg01861555_PSMA8	0.000205116	0.000423936	-0.247849517	M1	Female	trans
cg16309990_LINC00265-2P	0.000205118	0.000423941	-0.495365266	M1	Female	trans
cg01895649_PPL	0.00020512	0.000423943	-0.517398981	M1	Female	trans
cg12081434_TFF1	0.000205122	0.000423946	-0.33538173	M1	Female	trans
cg15044121_FAM189A1	0.000205123	0.000423947	-0.4717846	M1	Female	trans
cg11148883_GPR161	0.000205123	0.000423947	-0.470667282	M1	Female	trans
cg09874643_ENSG00000234791	0.000205124	0.000423949	-0.508483665	M1	Female	trans
cg17213650_ENSG00000211683	0.000205125	0.000423949	-0.339113813	M1	Female	trans
cg26272723_UBE2E1-AS1	0.000205125	0.000423949	0.545824455	M1	Female	trans
cg24375748_FABP7P2	0.000205128	0.000423954	-0.607080419	M1	Female	trans
cg05368609_ENSG00000214970	0.00020513	0.000423957	-0.408928418	M1	Female	trans
cg14995921_C1QTNF3	0.000205132	0.00042396	-0.432699019	M1	Female	trans
cg07656719_NUDT10	0.000205132	0.00042396	-0.496952508	M1	Female	trans
cg06398883_RASGRP4	0.000205133	0.000423961	-0.389614685	M1	Female	trans
cg16939169_LINC01656	0.000205134	0.000423962	-0.355121885	M1	Female	trans
cg08821973_TAS2R7	0.000205135	0.000423963	-0.35306584	M1	Female	trans
cg06760305_FAM8A3P	0.000205135	0.000423963	0.340989892	M1	Female	trans
cg10487247_NOC2LP2	0.000205136	0.000423964	0.447278108	M1	Female	trans
cg00793981_RNU6-629P	0.000205137	0.000423964	-0.612183472	M1	Female	trans
cg26827966_TAF9BP2	0.000205137	0.000423964	-0.523749917	M1	Female	trans
cg03266048_MYL6P4	0.000205138	0.000423965	-0.494819916	M1	Female	trans
cg15642885_ARL5AP3	0.000205138	0.000423965	0.503732234	M1	Female	trans
cg25138752_ELOCP26	0.000205138	0.000423965	-0.356900387	M1	Female	trans
cg23024913_ERVW-1	0.000205141	0.000423969	-0.336748835	M1	Female	trans
cg11540596_CSF2RB	0.000205141	0.000423969	-0.466470168	M1	Female	trans
cg19789755_GSTA11P	0.000205141	0.000423969	-0.538861488	M1	Female	trans
cg02943303_RAP1BP1	0.000205142	0.000423969	0.501401502	M1	Female	trans
cg08000231_LINC00378	0.000205142	0.000423969	-0.541663293	M1	Female	trans
cg17013778_ENSG00000220643	0.000205143	0.00042397	-0.429653919	M1	Female	trans
cg24329141_ENSG00000225929	0.000205144	0.00042397	-0.36969725	M1	Female	trans
cg13814351_SLC9C1	0.000205144	0.00042397	0.412389864	M1	Female	trans
cg14378465_PHBP8	0.000205145	0.000423971	-0.332501732	M1	Female	trans
cg08475245_RNU4-16P	0.000205147	0.000423974	-0.448733487	M1	Female	trans
cg20638896_SALL4	0.000205148	0.000423976	-0.675026589	M1	Female	trans
cg19029214_RPL22P8	0.000205148	0.000423976	-0.307131273	M1	Female	trans
cg10149720_RPL31P60	0.000205149	0.000423976	0.674418408	M1	Female	trans
cg23991636_ADGRG1	0.000205149	0.000423977	-0.589618493	M1	Female	trans
cg00658979_ENSG00000241539	0.00020515	0.000423977	-0.512689809	M1	Female	trans
cg24498885_MRPL50P1	0.000205151	0.000423977	-0.614776423	M1	Female	trans
cg26529963_ENSG00000227769	0.000205151	0.000423977	-0.465645963	M1	Female	trans
cg03440588_SPINK4	0.000205151	0.000423977	-0.544090856	M1	Female	trans
cg12291533_TRAJ28	0.000205152	0.000423977	-0.375228686	M1	Female	trans
cg05949913_AGBL5-AS1	0.000205152	0.000423977	-0.455207515	M1	Female	trans
cg20016068_H1-8	0.000205153	0.000423978	-0.457491743	M1	Female	trans
cg03593057_KRTAP5-6	0.000205154	0.000423979	0.230304145	M1	Female	trans
cg20035380_USP17L10	0.000205154	0.000423979	-0.626846242	M1	Female	trans
cg02768760_ZNF877P	0.000205154	0.000423979	-0.371624117	M1	Female	trans
cg10728716_RNU6-806P	0.000205156	0.000423981	-0.430412531	M1	Female	trans
cg02606480_HLA-S	0.000205158	0.000423983	-0.485791509	M1	Female	trans
cg02858625_BACH1-IT3	0.000205158	0.000423983	-0.480394303	M1	Female	trans
cg14836984_LYVE1	0.000205158	0.000423983	-0.509336034	M1	Female	trans
cg25613667_TRARG1	0.000205159	0.000423983	0.566235977	M1	Female	trans
cg13767506_SIRPA	0.00020516	0.000423983	-0.455052515	M1	Female	trans
cg02196189_GREB1	0.00020516	0.000423983	-0.315242245	M1	Female	trans
cg22744098_ENSG00000233908	0.00020516	0.000423983	-0.363229924	M1	Female	trans
cg07207099_TRIM69	0.00020516	0.000423983	0.390463968	M1	Female	trans
cg23848156_ENSG00000236770	0.000205161	0.000423983	-0.565360402	M1	Female	trans
cg23806703_NFIB	0.000205161	0.000423983	-0.467441804	M1	Female	trans
cg04498418_OGDH	0.000205161	0.000423983	-0.675814564	M1	Female	trans
cg13848087_RNU6ATAC7P	0.000205162	0.000423983	-0.335410828	M1	Female	trans
cg13006655_CFAP97D1	0.000205165	0.00042399	-0.48023918	M1	Female	trans
cg03272877_ENSG00000215861	0.000205167	0.000423992	0.735473951	M1	Female	trans
cg26221506_PRRX1	0.000205169	0.000423994	-0.353868488	M1	Female	trans
cg05013129_MBL3P	0.000205169	0.000423994	0.49550992	M1	Female	trans
cg18438405_PLXNA4	0.000205169	0.000423994	-0.573105947	M1	Female	trans
cg19408572_ENSG00000223804	0.00020517	0.000423994	0.543374468	M1	Female	trans
cg03351580_ENSG00000240521	0.00020517	0.000423994	-0.40405165	M1	Female	trans
cg20600515_NOXO1	0.000205172	0.000423998	0.468821604	M1	Female	trans
cg16055817_ENSG00000224370	0.000205175	0.000424004	-0.527263919	M1	Female	trans
cg24007800_RMDN2-AS1	0.000205177	0.000424008	-0.401954244	M1	Female	trans
cg08695504_TREML5P	0.000205179	0.00042401	-0.549450029	M1	Female	trans
cg19735538_INMT	0.000205179	0.00042401	0.47097172	M1	Female	trans
cg08402107_DIAPH2-AS1	0.00020518	0.00042401	0.467296754	M1	Female	trans
cg03582285_SNORA36C	0.00020518	0.00042401	0.53957266	M1	Female	trans
cg10493879_LINC00941	0.000205181	0.00042401	-0.39849045	M1	Female	trans
cg20103263_CYCSP35	0.000205182	0.000424011	-0.644123436	M1	Female	trans
cg03575641_ENSG00000236013	0.000205185	0.000424017	0.55354496	M1	Female	trans
cg15166583_LAMTOR5-AS1	0.000205185	0.000424017	-0.428956284	M1	Female	trans
cg02810426_HOXD8	0.000205186	0.000424019	-0.212858835	M1	Female	trans
cg02837591_LINC01780	0.000205187	0.00042402	0.610574368	M1	Female	trans
cg05291244_ENSG00000237088	0.000205192	0.000424027	-0.4145579	M1	Female	trans
cg21078196_SAA1	0.000205192	0.000424027	-0.469308413	M1	Female	trans
cg18054408_RPS29P10	0.000205192	0.000424027	-0.508177427	M1	Female	trans
cg16582255_STK19	0.000205193	0.000424027	-0.536523143	M1	Female	trans
cg13127920_ACSBG2	0.000205193	0.000424027	-0.50655884	M1	Female	trans
cg14509967_LINC00373	0.000205194	0.000424029	0.297813351	M1	Female	trans
cg12675670_RN7SL807P	0.000205198	0.000424036	-0.680938881	M1	Female	trans
cg03273265_KCNK9	0.000205198	0.000424036	-0.44300064	M1	Female	trans
cg13045265_CT62	0.000205198	0.000424036	-0.38327614	M1	Female	trans
cg13700458_WDR27	0.0002052	0.000424039	-0.369521763	M1	Female	trans
cg10815253_RN7SL33P	0.000205201	0.00042404	-0.353238263	M1	Female	trans
cg13714644_TRPC7	0.000205203	0.00042404	-0.301278694	M1	Female	trans
cg00384264_AFF2-IT1	0.000205203	0.00042404	-0.215260473	M1	Female	trans
cg20667334_ZBTB45P1	0.000205203	0.00042404	-0.487190682	M1	Female	trans
cg11600697_KIF19BP	0.000205204	0.000424041	0.392154377	M1	Female	trans
cg16643906_VWC2L-IT1	0.000205204	0.000424041	0.490961477	M1	Female	trans
cg16071815_TMEM230P1	0.000205205	0.000424043	-0.449769694	M1	Female	trans
cg19632822_ENSG00000232140	0.000205206	0.000424043	-0.597692784	M1	Female	trans
cg17296658_MLN	0.000205206	0.000424043	-0.396514029	M1	Female	trans
cg07099009_ENSG00000223599	0.000205207	0.000424043	-0.524215327	M1	Female	trans
cg19822890_ENSG00000213028	0.000205207	0.000424044	-0.331682254	M1	Female	trans
cg15260981_ENSG00000230310	0.000205208	0.000424044	-0.577361359	M1	Female	trans
cg06506288_FNDC1	0.000205208	0.000424045	-0.433455322	M1	Female	trans
cg02125534_ENSG00000243116	0.000205209	0.000424045	-0.502293113	M1	Female	trans
cg06024364_ENSG00000225726	0.000205212	0.000424051	-0.34357333	M1	Female	trans
cg08131310_CACNA1B	0.000205214	0.000424054	-0.541545278	M1	Female	trans
cg20505445_LCN1P2	0.000205215	0.000424055	-0.520476323	M1	Female	trans
cg19238031_ENSG00000229559	0.000205215	0.000424055	-0.394461763	M1	Female	trans
cg01169429_RRAGC	0.000205216	0.000424056	-0.554853732	M1	Female	trans
cg12600174_TTC5	0.000205216	0.000424056	0.505121923	M1	Female	trans
cg16856722_RPL23AP49	0.000205219	0.00042406	-0.40953726	M1	Female	trans
cg22882563_MEPE	0.00020522	0.000424061	-0.40833946	M1	Female	trans
cg10993517_HMGB1P13	0.00020522	0.000424061	-0.351901523	M1	Female	trans
cg20354552_CYB561D1	0.000205221	0.000424061	-0.523388586	M1	Female	trans
cg11110036_TWIST2	0.000205221	0.000424061	-0.55054972	M1	Female	trans
cg16562709_AKR7A2P2	0.000205221	0.000424061	-0.518540312	M1	Female	trans
cg02931193_ST8SIA1	0.000205223	0.000424064	-0.516805424	M1	Female	trans
cg10488013_DCDC1	0.000205225	0.000424065	-0.357845971	M1	Female	trans
cg12571007_DPAGT1	0.000205225	0.000424065	-0.359015666	M1	Female	trans
cg05056349_NLRP3	0.000205225	0.000424065	0.550295875	M1	Female	trans
cg00511932_ENSG00000237645	0.000205225	0.000424065	0.490474305	M1	Female	trans
cg01957799_SLITRK1	0.000205229	0.000424072	0.463093094	M1	Female	trans
cg03894102_IFNA22P	0.000205231	0.000424074	-0.442154187	M1	Female	trans
cg04924345_TLCD5	0.000205231	0.000424074	-0.61002694	M1	Female	trans
cg10723869_MTND5P3	0.000205232	0.000424075	-0.789627439	M1	Female	trans
cg25584466_ASS1P10	0.000205232	0.000424075	-0.589831983	M1	Female	trans
cg18811157_ADAM33	0.000205233	0.000424075	-0.392109331	M1	Female	trans
cg09588157_APOC4-APOC2	0.000205234	0.000424076	-0.336631281	M1	Female	trans
cg19147015_LINC01724	0.000205234	0.000424076	-0.403814737	M1	Female	trans
cg07596643_MRAP	0.000205236	0.000424079	1.233522189	M1	Female	trans
cg18527716_RPL35AP34	0.000205238	0.000424083	-0.367150261	M1	Female	trans
cg25293880_LINC00707	0.00020524	0.000424085	-0.405068345	M1	Female	trans
cg08021780_RNU6-1263P	0.00020524	0.000424085	0.7053699	M1	Female	trans
cg16422816_FAM138C	0.000205242	0.000424088	-0.588625931	M1	Female	trans
cg08413370_LINC00311	0.000205246	0.000424095	-0.425835977	M1	Female	trans
cg21175760_RNU2-17P	0.000205247	0.000424096	-0.712998219	M1	Female	trans
cg13447527_ENSG00000224136	0.000205247	0.000424096	-0.428304119	M1	Female	trans
cg03767663_PPDPFL	0.000205248	0.000424097	-0.596675828	M1	Female	trans
cg05678500_ENSG00000219529	0.000205248	0.000424097	-0.579318364	M1	Female	trans
cg11624060_SLC35D3	0.000205248	0.000424097	0.515000475	M1	Female	trans
cg00668592_ENSG00000240441	0.000205249	0.000424097	-0.463815491	M1	Female	trans
cg21077610_RNA5SP302	0.00020525	0.000424099	-0.662714229	M1	Female	trans
cg15120247_ENSG00000230212	0.000205251	0.000424099	-0.52113422	M1	Female	trans
cg22314681_CBLN4	0.000205251	0.000424099	-0.290550115	M1	Female	trans
cg17723279_MINDY4B	0.000205252	0.0004241	-0.359618489	M1	Female	trans
cg05099240_ENSG00000231699	0.000205252	0.0004241	-0.55890878	M1	Female	trans
cg12494166_CPXCR1	0.000205253	0.000424101	-0.474188749	M1	Female	trans
cg15073496_RPL35AP31	0.000205255	0.000424104	-0.277498242	M1	Female	trans
cg23036452_LINC01793	0.000205256	0.000424104	-0.523393815	M1	Female	trans
cg01683654_ENSG00000242488	0.000205256	0.000424104	0.577651604	M1	Female	trans
cg08498272_ENSG00000230516	0.000205257	0.000424105	-0.608640896	M1	Female	trans
cg13375352_TMEM185AP1	0.000205257	0.000424105	0.441242907	M1	Female	trans
cg06005197_PGD	0.00020526	0.00042411	-0.483606102	M1	Female	trans
cg08992305_SPANXC	0.000205262	0.000424114	0.543897348	M1	Female	trans
cg01100542_RNU2-11P	0.000205263	0.000424115	-0.794466583	M1	Female	trans
cg06596075_RFPL1	0.000205266	0.000424115	0.338155632	M1	Female	trans
cg26170855_ENSG00000196826	0.000205266	0.000424115	-0.23855321	M1	Female	trans
cg17792994_IGKV1OR-3	0.000205266	0.000424115	-0.482847051	M1	Female	trans
cg10839997_Y_RNA	0.000205267	0.000424115	0.808132052	M1	Female	trans
cg13856652_YARS1	0.000205268	0.000424115	-0.428710673	M1	Female	trans
cg09594383_RNU6-194P	0.000205271	0.000424115	-0.462983651	M1	Female	trans
cg13920792_ENSG00000243243	0.000205273	0.000424115	-0.416842017	M1	Female	trans
cg00857302_ANKRD62	0.000205273	0.000424115	-0.607373176	M1	Female	trans
cg22773661_PRAMEF4	0.000205274	0.000424115	0.195311065	M1	Female	trans
cg22773661_PRAMEF25	0.000205274	0.000424115	0.764331133	M1	Female	trans
cg22773661_PRAMEF9	0.000205274	0.000424115	0.764331133	M1	Female	trans
cg22773661_PRAMEF15	0.000205274	0.000424115	0.803883371	M1	Female	trans
cg22773661_RNU7-176P	0.000205274	0.000424115	0.782546565	M1	Female	trans
cg22773661_KLF2P1	0.000205274	0.000424115	0.730591891	M1	Female	trans
cg22773661_RPL6P5	0.000205274	0.000424115	0.803883371	M1	Female	trans
cg22773661_RNA5SP109	0.000205274	0.000424115	0.803883371	M1	Female	trans
cg22773661_ACTG1P23	0.000205274	0.000424115	0.803883371	M1	Female	trans
cg22773661_ZNF70P1	0.000205274	0.000424115	0.406483544	M1	Female	trans
cg22773661_DCAF4L2	0.000205274	0.000424115	0.254777044	M1	Female	trans
cg22773661_OR9R1P	0.000205274	0.000424115	0.803883371	M1	Female	trans
cg22773661_OR4K3	0.000205274	0.000424115	0.803883371	M1	Female	trans
cg22773661_MIR1193	0.000205274	0.000424115	0.803883371	M1	Female	trans
cg22773661_OR4K11P	0.000205274	0.000424115	0.803883371	M1	Female	trans
cg22773661_ENSG00000224661	0.000205274	0.000424115	0.467598901	M1	Female	trans
cg22773661_ENSG00000228464	0.000205274	0.000424115	0.803883371	M1	Female	trans
cg22773661_ENSG00000233981	0.000205274	0.000424115	0.803883371	M1	Female	trans
cg22773661_ENSG00000235922	0.000205274	0.000424115	0.803883371	M1	Female	trans
cg22773661_SNORD114-17	0.000205274	0.000424115	0.287421885	M1	Female	trans
cg22773661_CSHL1	0.000205274	0.000424115	0.112216312	M1	Female	trans
cg23817672_TRAV39	0.000205276	0.000424117	-0.378156124	M1	Female	trans
cg05006030_SYN3-AS1	0.000205276	0.000424117	0.435975005	M1	Female	trans
cg25499099_ENSG00000226874	0.000205277	0.000424118	0.451214618	M1	Female	trans
cg12422539_PTMAP3	0.000205278	0.000424119	-0.351724195	M1	Female	trans
cg02747151_USP17L10	0.00020528	0.000424122	-0.829456528	M1	Female	trans
cg00232388_RGS1	0.00020528	0.000424122	-0.700285496	M1	Female	trans
cg03697541_ENSG00000235139	0.000205281	0.000424122	-0.479128819	M1	Female	trans
cg00260803_ACBD7	0.000205281	0.000424122	-0.579209221	M1	Female	trans
cg13409898_ZBTB16	0.000205285	0.000424129	-0.371732294	M1	Female	trans
cg26543311_MROH2B	0.000205286	0.000424131	-0.380623648	M1	Female	trans
cg22314681_PAGE2	0.000205287	0.000424132	-0.490864893	M1	Female	trans
cg01895649_SLC35A4	0.000205287	0.000424132	-0.543395603	M1	Female	trans
cg13095300_ASIC3	0.00020529	0.000424137	-0.605072582	M1	Female	trans
cg17158894_ENSG00000213956	0.000205291	0.000424137	-0.663663994	M1	Female	trans
cg05012981_ENSG00000228039	0.000205291	0.000424137	-0.430379466	M1	Female	trans
cg00557704_OR13F1	0.000205293	0.000424141	-0.448968053	M1	Female	trans
cg09534232_RNU6-1163P	0.000205294	0.000424141	-0.501835242	M1	Female	trans
cg06736785_NAA60	0.000205295	0.000424141	-0.515236005	M1	Female	trans
cg10659736_OR52P2P	0.000205295	0.000424141	-0.393545177	M1	Female	trans
cg12878716_PRKACA	0.000205296	0.000424141	-0.721071165	M1	Female	trans
cg06503255_CT45A5	0.000205296	0.000424141	-0.487075837	M1	Female	trans
cg10706817_PABPC1L2B-AS1	0.000205296	0.000424141	0.504770684	M1	Female	trans
cg13921622_ALS2CL	0.000205296	0.000424141	-0.534522465	M1	Female	trans
cg25838060_FOSL1	0.000205297	0.000424141	-0.291150362	M1	Female	trans
cg23760300_U3	0.000205298	0.000424143	0.437373767	M1	Female	trans
cg22626897_RNU6-838P	0.000205298	0.000424143	-0.475459112	M1	Female	trans
cg09038258_GGN	0.000205303	0.000424152	-0.450562298	M1	Female	trans
cg10260596_ENSG00000232738	0.000205304	0.000424152	0.476089766	M1	Female	trans
cg00444906_ENSG00000240441	0.000205306	0.000424155	-0.502287884	M1	Female	trans
cg16627247_HOXA11	0.000205306	0.000424155	-0.236414693	M1	Female	trans
cg19822890_TMEM14EP	0.000205307	0.000424155	-0.404961341	M1	Female	trans
cg07777115_WNT4	0.000205307	0.000424155	-0.368543229	M1	Female	trans
cg04256864_RNU6-558P	0.000205309	0.000424159	0.592560456	M1	Female	trans
cg04060288_SLC25A5P8	0.00020531	0.000424159	-0.380123867	M1	Female	trans
cg09152224_SNORD111	0.00020531	0.000424159	-0.440719546	M1	Female	trans
cg10956335_TBX22	0.000205311	0.00042416	-0.488841183	M1	Female	trans
cg19569208_OR5AK2	0.000205311	0.00042416	0.269204703	M1	Female	trans
cg20568108_ZNF679	0.000205311	0.00042416	-0.481540257	M1	Female	trans
cg20852862_ADD2	0.000205312	0.00042416	-0.510608362	M1	Female	trans
cg06449486_C20orf173	0.000205314	0.000424162	0.284296238	M1	Female	trans
cg02006790_TNC	0.000205314	0.000424162	-0.397519245	M1	Female	trans
cg17600784_RPS3AP46	0.000205315	0.000424163	-0.403622767	M1	Female	trans
cg10787600_MIR326	0.000205316	0.000424165	-0.851454535	M1	Female	trans
cg02621636_FCRL6	0.000205317	0.000424165	-0.938658782	M1	Female	trans
cg26327092_ENSG00000204745	0.000205317	0.000424165	-0.571244626	M1	Female	trans
cg13410725_LINC02692	0.000205317	0.000424165	-0.284309106	M1	Female	trans
cg05206351_ENSG00000215310	0.000205319	0.000424167	-0.491971427	M1	Female	trans
cg13095300_IGF1	0.000205323	0.000424173	-0.629080203	M1	Female	trans
cg26847616_SNX15	0.000205323	0.000424173	-0.6207758	M1	Female	trans
cg25855415_RABGGTA	0.000205323	0.000424173	0.486818167	M1	Female	trans
cg11016764_IRAK3	0.000205325	0.000424176	-0.56911672	M1	Female	trans
cg03482558_LINC01771	0.000205327	0.000424179	-0.47720378	M1	Female	trans
cg21186405_C6orf141	0.000205328	0.000424181	-0.442462081	M1	Female	trans
cg16655291_GBP1	0.000205331	0.000424185	-0.534221461	M1	Female	trans
cg01403557_COX4I2	0.000205332	0.000424185	-0.357621358	M1	Female	trans
cg10549973_PROS1	0.000205332	0.000424185	0.553999572	M1	Female	trans
cg24170716_RN7SL60P	0.000205332	0.000424185	-0.423811614	M1	Female	trans
cg09837951_LINC02238	0.000205333	0.000424185	-0.548506782	M1	Female	trans
cg19718309_ENSG00000231866	0.000205333	0.000424185	0.39118426	M1	Female	trans
cg19777818_HMGB3P14	0.000205334	0.000424186	-0.482226911	M1	Female	trans
cg07410464_UQCRHP4	0.000205334	0.000424186	-0.499847093	M1	Female	trans
cg04870483_IDSP1	0.000205335	0.000424186	-0.479946802	M1	Female	trans
cg15593298_RIDA	0.000205335	0.000424186	0.51448868	M1	Female	trans
cg17372378_RNU6-742P	0.000205335	0.000424186	-0.50188198	M1	Female	trans
cg04343263_ENSG00000232528	0.000205336	0.000424186	-0.427773027	M1	Female	trans
cg13701086_KCNMB3	0.000205336	0.000424186	-0.419472776	M1	Female	trans
cg06449486_LINC00882	0.000205337	0.000424187	0.337760644	M1	Female	trans
cg18966920_MTND6P32	0.000205339	0.00042419	-0.560050922	M1	Female	trans
cg01301741_ENSG00000237994	0.00020534	0.00042419	-0.522297924	M1	Female	trans
cg23806703_MACROD2-IT1	0.00020534	0.000424191	-0.452024814	M1	Female	trans
cg09006915_ENSG00000223623	0.00020534	0.000424191	-0.495261642	M1	Female	trans
cg17329886_PDK1	0.000205341	0.000424191	-0.405352054	M1	Female	trans
cg00199007_YPEL3	0.000205342	0.000424192	-0.458015966	M1	Female	trans
cg10664162_HMGA2	0.000205343	0.000424192	-0.617663573	M1	Female	trans
cg06623474_CYCSP5	0.000205343	0.000424192	0.537699795	M1	Female	trans
cg12010643_THBD	0.000205343	0.000424192	-0.472537478	M1	Female	trans
cg23383887_ENSG00000231403	0.000205347	0.0004242	-0.47704817	M1	Female	trans
cg02913884_ENSG00000223881	0.000205348	0.0004242	0.380713198	M1	Female	trans
cg14635551_LINC02667	0.000205349	0.0004242	-0.573690448	M1	Female	trans
cg13312387_ENSG00000236887	0.000205349	0.0004242	-0.422875834	M1	Female	trans
cg15741247_C5orf64	0.000205353	0.000424209	-0.596119406	M1	Female	trans
cg25765570_PKD1L2	0.000205354	0.000424209	-0.41121557	M1	Female	trans
cg13646545_CSMD2	0.000205355	0.00042421	-0.789338325	M1	Female	trans
cg17509836_NPIPA7	0.000205355	0.00042421	-0.403078481	M1	Female	trans
cg04924345_KRT18P2	0.000205356	0.000424211	-0.489008255	M1	Female	trans
cg14143172_ENSG00000215246	0.000205356	0.000424211	0.388561498	M1	Female	trans
cg12600174_RPL24P2	0.000205357	0.000424212	0.480175994	M1	Female	trans
cg01534242_MIR147A	0.000205358	0.000424212	-0.319091926	M1	Female	trans
cg06322601_CSF1	0.000205362	0.000424221	-0.393194894	M1	Female	trans
cg14379462_SNORD82	0.000205364	0.000424222	-0.681331779	M1	Female	trans
cg05218362_RNU6-1010P	0.000205364	0.000424222	-0.325983329	M1	Female	trans
cg04043873_SNORA7B	0.000205364	0.000424222	-0.553092838	M1	Female	trans
cg01684881_ENSG00000238290	0.000205365	0.000424223	0.234306124	M1	Female	trans
cg04492287_C9orf16	0.000205366	0.000424226	-0.500403819	M1	Female	trans
cg05200992_MTCYBP14	0.000205367	0.000424227	-0.364088112	M1	Female	trans
cg10664162_TLR3	0.000205368	0.000424227	-0.639285085	M1	Female	trans
cg03984009_EGLN3	0.000205368	0.000424227	-0.669280244	M1	Female	trans
cg13121357_SKA1	0.000205369	0.000424229	-0.482831011	M1	Female	trans
cg01016056_RPL23AP71	0.000205371	0.000424231	-0.494134743	M1	Female	trans
cg15741247_PPP2R2C	0.000205372	0.000424231	-0.615503131	M1	Female	trans
cg25871427_NF1P8	0.000205372	0.000424231	-0.514264834	M1	Female	trans
cg11170217_ENSG00000229662	0.000205375	0.000424232	-0.468273973	M1	Female	trans
cg11170217_ENSG00000233139	0.000205375	0.000424232	-0.468273973	M1	Female	trans
cg11170217_ENSG00000234792	0.000205375	0.000424232	-0.468273973	M1	Female	trans
cg01591369_ENSG00000234116	0.000205375	0.000424232	-0.479174211	M1	Female	trans
cg08067568_RBM44	0.000205375	0.000424232	-0.598489034	M1	Female	trans
cg03006376_HIC2	0.000205376	0.000424233	-0.693532526	M1	Female	trans
cg21578644_SAMD14	0.000205377	0.000424234	-0.488176387	M1	Female	trans
cg22821472_CSF3	0.000205378	0.000424234	-0.41837235	M1	Female	trans
cg04365481_TTLL7	0.000205378	0.000424234	0.475067032	M1	Female	trans
cg19822890_ENSG00000223966	0.000205381	0.000424241	-0.359773744	M1	Female	trans
cg05715917_PRPS1	0.000205383	0.000424243	-0.478331715	M1	Female	trans
cg23531822_SNORD115-18	0.000205383	0.000424243	0.401446517	M1	Female	trans
cg02463739_ENSG00000215409	0.000205383	0.000424243	-0.438393129	M1	Female	trans
cg11282828_RNU6-1083P	0.000205384	0.000424243	-0.588482845	M1	Female	trans
cg19147015_ADGRG4	0.000205385	0.000424245	-0.396165306	M1	Female	trans
cg20973649_PRUNE2	0.000205387	0.000424247	-0.446394323	M1	Female	trans
cg09533857_SNORD115-22	0.000205388	0.000424248	-0.357465237	M1	Female	trans
cg17004893_TRH	0.000205389	0.000424251	-0.798992674	M1	Female	trans
cg17839232_CPA5	0.00020539	0.000424252	-0.544305879	M1	Female	trans
cg16712416_TNNT2	0.00020539	0.000424252	-0.55197857	M1	Female	trans
cg25855415_TYK2	0.000205391	0.000424252	0.469581555	M1	Female	trans
cg11314630_ENSG00000228272	0.000205395	0.00042426	-0.82789687	M1	Female	trans
cg02378862_ENSG00000241946	0.000205397	0.000424262	-0.44323281	M1	Female	trans
cg03311684_LINC01318	0.000205397	0.000424262	0.403341548	M1	Female	trans
cg05898618_ENSG00000230112	0.000205398	0.000424264	-0.383326297	M1	Female	trans
cg15505534_RPL30P9	0.000205399	0.000424264	-0.731426556	M1	Female	trans
cg20571761_HLA-DQA1	0.0002054	0.000424265	-0.488950174	M1	Female	trans
cg07711085_SNORD115-16	0.0002054	0.000424265	-0.556399081	M1	Female	trans
cg01576496_XCR1	0.000205401	0.000424266	0.705290115	M1	Female	trans
cg04269540_NEUROG2	0.000205401	0.000424266	-0.466094157	M1	Female	trans
cg25827873_HHLA1	0.000205403	0.000424269	-0.377092454	M1	Female	trans
cg26613778_FAM155A	0.000205404	0.00042427	-0.553740829	M1	Female	trans
cg17830140_RTL3	0.000205406	0.000424272	-0.463502595	M1	Female	trans
cg09162333_INAVA	0.000205406	0.000424272	-0.527765756	M1	Female	trans
cg25192647_HIGD1AP12	0.000205407	0.000424273	-0.333348479	M1	Female	trans
cg12824782_PPIAP60	0.000205407	0.000424273	0.583309326	M1	Female	trans
cg12824782_LINC01078	0.000205407	0.000424273	0.394600713	M1	Female	trans
cg08296131_RWDD2B	0.000205408	0.000424274	-0.518583112	M1	Female	trans
cg26250046_RPL7P51	0.000205409	0.000424274	-0.441735399	M1	Female	trans
cg15644305_IGHV3-48	0.000205409	0.000424274	-0.148017392	M1	Female	trans
cg16718537_CBX1P5	0.00020541	0.000424275	-0.335186626	M1	Female	trans
cg20060216_LINC01968	0.00020541	0.000424275	-0.43214021	M1	Female	trans
cg11249796_ENSG00000236425	0.000205411	0.000424275	0.618630738	M1	Female	trans
cg25706257_OTOP2	0.000205411	0.000424275	-0.470764353	M1	Female	trans
cg17600784_H3P3	0.000205412	0.000424276	-0.442941269	M1	Female	trans
cg09476440_UQCR11	0.000205414	0.000424278	0.433794197	M1	Female	trans
cg20121803_LINC02264	0.000205414	0.000424278	0.362073926	M1	Female	trans
cg13716788_C3orf18	0.000205414	0.000424278	-0.409454208	M1	Female	trans
cg27128311_ENSG00000227330	0.000205414	0.000424278	-0.475861032	M1	Female	trans
cg20112827_PSPN	0.000205416	0.00042428	-0.48114195	M1	Female	trans
cg16792066_MAS1	0.000205419	0.000424283	0.38217129	M1	Female	trans
cg18927032_ENSG00000230991	0.00020542	0.000424283	-0.47651551	M1	Female	trans
cg06372909_SLC22A3	0.00020542	0.000424283	-0.470701682	M1	Female	trans
cg09886258_ENSG00000230432	0.000205423	0.000424283	-0.712296578	M1	Female	trans
cg09886258_GGCTP3	0.000205423	0.000424283	-0.568871594	M1	Female	trans
cg09886258_MTND2P19	0.000205423	0.000424283	-0.563539971	M1	Female	trans
cg09886258_AKR1B1P2	0.000205423	0.000424283	-0.563539971	M1	Female	trans
cg09886258_SAR1AP1	0.000205423	0.000424283	-0.50708192	M1	Female	trans
cg09886258_SNORD114-22	0.000205423	0.000424283	-0.794008659	M1	Female	trans
cg09886258_KIF2B	0.000205423	0.000424283	-0.794008659	M1	Female	trans
cg09886258_OR7E19P	0.000205423	0.000424283	-0.794008659	M1	Female	trans
cg09886258_RNU6-924P	0.000205423	0.000424283	-0.563539971	M1	Female	trans
cg09886258_ENSG00000224400	0.000205423	0.000424283	-0.532859272	M1	Female	trans
cg09886258_ENSG00000234918	0.000205423	0.000424283	-0.50708192	M1	Female	trans
cg15691584_POTEH-AS1	0.000205423	0.000424283	-0.471739054	M1	Female	trans
cg13420393_ENSG00000225807	0.000205425	0.000424284	-0.46510794	M1	Female	trans
cg03009464_SSMEM1	0.00020543	0.000424295	0.434620885	M1	Female	trans
cg03593057_ENSG00000241183	0.000205432	0.000424298	0.339798285	M1	Female	trans
cg24463527_LINC00583	0.000205433	0.000424299	-0.260664458	M1	Female	trans
cg23806703_ZNF709	0.000205435	0.000424302	-0.475985114	M1	Female	trans
cg19182035_LINC01936	0.000205435	0.000424302	-0.475230759	M1	Female	trans
cg15109916_POFUT2	0.000205436	0.000424303	-0.519906729	M1	Female	trans
cg17844690_MSLN	0.000205437	0.000424304	-0.521190676	M1	Female	trans
cg08879849_CACYBPP3	0.000205437	0.000424304	-0.744170257	M1	Female	trans
cg04667681_ENSG00000231691	0.000205439	0.000424306	-0.368129071	M1	Female	trans
cg16252448_KPRP	0.000205439	0.000424306	-0.546075784	M1	Female	trans
cg08024174_LINC02138	0.000205439	0.000424306	-0.665050865	M1	Female	trans
cg24405307_ENSG00000229389	0.00020544	0.000424307	0.605423767	M1	Female	trans
cg15970640_RPS29P9	0.000205441	0.000424307	-0.274772806	M1	Female	trans
cg19432688_APOBEC3B	0.000205442	0.000424308	-0.349328879	M1	Female	trans
cg13957457_ALDH7A1P2	0.000205444	0.000424312	-0.572007498	M1	Female	trans
cg20118553_MIR378A	0.000205445	0.000424314	-0.430640581	M1	Female	trans
cg18251222_IL1RAPL2	0.000205447	0.000424315	0.619995082	M1	Female	trans
cg27178540_ABCC12	0.000205447	0.000424315	-0.670389778	M1	Female	trans
cg13262723_FAM155B	0.000205447	0.000424315	-0.540045047	M1	Female	trans
cg04195855_RPS3AP21	0.000205447	0.000424315	0.551902997	M1	Female	trans
cg13573513_RNU6-984P	0.000205448	0.000424315	-0.43225826	M1	Female	trans
cg05784996_COX8C	0.000205449	0.000424318	0.627582574	M1	Female	trans
cg25703541_COL4A2	0.00020545	0.000424318	0.42504416	M1	Female	trans
cg11156873_PHLDA2	0.000205451	0.000424318	-0.382084319	M1	Female	trans
cg13273076_NME1P1	0.000205451	0.000424318	-0.344224977	M1	Female	trans
cg06854495_ATP1A2	0.000205451	0.000424319	-0.419066102	M1	Female	trans
cg07850274_NAP1L6P	0.000205452	0.00042432	-0.324215236	M1	Female	trans
cg03044157_LINC01997	0.000205453	0.000424321	-0.502493404	M1	Female	trans
cg00521239_ENSG00000236425	0.000205454	0.000424321	0.660981169	M1	Female	trans
cg20205188_TCL6	0.000205455	0.000424321	-0.657014137	M1	Female	trans
cg25319337_LNCPRESS1	0.000205458	0.000424326	-1.611202786	M1	Female	trans
cg10097323_DAZ2	0.000205459	0.000424329	-0.447444737	M1	Female	trans
cg20117807_OR7E104P	0.00020546	0.000424329	-0.596481344	M1	Female	trans
cg21135307_SLC22A9	0.00020546	0.000424329	0.434413434	M1	Female	trans
cg13339116_RPL37P3	0.000205461	0.000424329	-0.522855704	M1	Female	trans
cg21641834_HAUS1P2	0.000205461	0.000424329	-0.405151776	M1	Female	trans
cg05704719_SNORD54	0.000205463	0.000424332	-0.429109554	M1	Female	trans
cg04152562_OTUD4P1	0.000205466	0.000424336	-0.525390766	M1	Female	trans
cg09027601_PAFAH1B2P1	0.000205466	0.000424336	0.60728997	M1	Female	trans
cg14987596_ENSG00000227484	0.000205467	0.000424336	-0.49931559	M1	Female	trans
cg16458226_UNC5B	0.000205467	0.000424336	0.546879678	M1	Female	trans
cg12426214_ENSG00000229757	0.000205467	0.000424336	-0.452012386	M1	Female	trans
cg12877532_CCNT2	0.000205467	0.000424336	-0.391504001	M1	Female	trans
cg23798064_TRBV28	0.000205468	0.000424337	-0.423545696	M1	Female	trans
cg13978534_RNA5SP212	0.000205469	0.000424337	0.368116012	M1	Female	trans
cg20007465_MTND2P16	0.000205473	0.000424346	0.15501641	M1	Female	trans
cg20866389_ENSG00000226621	0.000205474	0.000424347	-0.429506028	M1	Female	trans
cg20229555_NXPH3	0.000205474	0.000424347	-0.670841275	M1	Female	trans
cg13728604_CMTR1	0.000205476	0.000424348	0.469729925	M1	Female	trans
cg19757526_RNU6-274P	0.000205476	0.000424348	-0.922768631	M1	Female	trans
cg08183793_MIR503	0.000205476	0.000424349	-0.464620773	M1	Female	trans
cg03220912_ZNF12	0.00020548	0.000424355	-0.438993275	M1	Female	trans
cg22646311_IGLON5	0.000205481	0.000424357	0.470463327	M1	Female	trans
cg10288502_FAM171B	0.000205484	0.00042436	-0.501181935	M1	Female	trans
cg02048733_GPR32	0.000205484	0.00042436	-0.507688567	M1	Female	trans
cg25138053_ENSG00000228587	0.000205484	0.00042436	0.488116085	M1	Female	trans
cg01348938_HS3ST4	0.000205486	0.000424363	-0.577571937	M1	Female	trans
cg20313696_ENSG00000212302	0.000205487	0.000424365	-0.57027871	M1	Female	trans
cg25061027_TRIML2	0.000205489	0.000424367	-0.149016778	M1	Female	trans
cg18834259_CAV1	0.000205491	0.00042437	0.350073804	M1	Female	trans
cg02931193_HMGCR	0.000205497	0.000424382	-0.472129301	M1	Female	trans
cg12372706_PDIA2	0.000205498	0.000424384	-0.515510023	M1	Female	trans
cg11738485_ENSG00000234699	0.000205498	0.000424384	0.417417233	M1	Female	trans
cg08044704_FCN1	0.000205499	0.000424384	-0.579975983	M1	Female	trans
cg20786104_ENSG00000231187	0.000205499	0.000424384	-0.520004627	M1	Female	trans
cg21485150_TAP1	0.0002055	0.000424384	0.450714685	M1	Female	trans
cg22159430_MIR583	0.0002055	0.000424384	-0.317703025	M1	Female	trans
cg20614067_HOXA9	0.000205501	0.000424384	-0.060283459	M1	Female	trans
cg09760986_NPM1P34	0.000205501	0.000424384	-0.718847298	M1	Female	trans
cg13961318_CHST7	0.000205504	0.000424388	-0.447402998	M1	Female	trans
cg14962327_IGHD4-11	0.000205504	0.000424388	-0.775447531	M1	Female	trans
cg14369518_SNORD54	0.000205504	0.000424388	-0.407846442	M1	Female	trans
cg20825109_CPA6	0.000205504	0.000424388	-0.361350958	M1	Female	trans
cg06322601_ARID3B	0.000205505	0.000424388	-0.423365636	M1	Female	trans
cg15109916_RASA3	0.000205508	0.000424394	-0.536774482	M1	Female	trans
cg20451596_ENSG00000223730	0.000205508	0.000424394	-0.428543285	M1	Female	trans
cg26137940_ENSG00000236355	0.000205511	0.000424399	0.390328355	M1	Female	trans
cg14173325_RNU7-197P	0.000205513	0.000424403	-0.427224557	M1	Female	trans
cg00444906_ENSG00000236864	0.000205514	0.000424404	-0.493320553	M1	Female	trans
cg15018132_NDUFA5P1	0.000205515	0.000424404	-0.447454083	M1	Female	trans
cg26860604_ENSG00000223504	0.000205516	0.000424406	-0.479487483	M1	Female	trans
cg13672736_LINC00570	0.000205517	0.000424407	-0.377496701	M1	Female	trans
cg03891843_CD34	0.00020552	0.000424412	-0.454905705	M1	Female	trans
cg18266472_AHI1	0.00020552	0.000424412	0.346065726	M1	Female	trans
cg01093202_RPL29P29	0.000205521	0.000424414	-0.507454029	M1	Female	trans
cg16068812_Y_RNA	0.000205523	0.000424415	0.516676681	M1	Female	trans
cg01093369_LINC02646	0.000205523	0.000424415	-0.978400609	M1	Female	trans
cg20011726_RPSAP63	0.000205526	0.000424421	-0.493378798	M1	Female	trans
cg11687389_CD8A	0.000205529	0.000424425	-0.436573684	M1	Female	trans
cg07330196_MIR567	0.000205529	0.000424426	-0.408828612	M1	Female	trans
cg14013632_RNU4-62P	0.00020553	0.000424427	-0.362649493	M1	Female	trans
cg17009510_TBC1D3P1	0.000205532	0.000424431	-0.419417153	M1	Female	trans
cg08268925_ENSG00000234504	0.000205533	0.000424432	-0.434224407	M1	Female	trans
cg11501596_ENSG00000228044	0.000205535	0.000424435	-0.429795501	M1	Female	trans
cg01569860_EPHB1	0.000205536	0.000424435	-0.478002319	M1	Female	trans
cg08776711_DFFB	0.000205536	0.000424435	-0.474739736	M1	Female	trans
cg22621745_MESP2	0.000205539	0.00042444	0.605706702	M1	Female	trans
cg15509969_TNC	0.000205539	0.00042444	0.382873031	M1	Female	trans
cg19432688_HMOX1	0.00020554	0.00042444	-0.47571977	M1	Female	trans
cg12559988_ENSG00000214248	0.00020554	0.00042444	-0.443286851	M1	Female	trans
cg09534232_SCAT8	0.000205544	0.000424446	-0.449209348	M1	Female	trans
cg01807317_RN7SL35P	0.000205544	0.000424446	-0.553039918	M1	Female	trans
cg13824097_RNU6-793P	0.000205545	0.000424448	-0.653014007	M1	Female	trans
cg12944418_LINC02096	0.000205546	0.000424449	-0.512554404	M1	Female	trans
cg09227800_FAM86C1P	0.000205547	0.00042445	-0.499281595	M1	Female	trans
cg01708411_SOS1-IT1	0.000205547	0.00042445	0.402851401	M1	Female	trans
cg23491593_C9orf147	0.000205548	0.00042445	-0.537445706	M1	Female	trans
cg24019999_RN7SKP39	0.000205548	0.00042445	-0.455970438	M1	Female	trans
cg00507815_LINC01697	0.000205549	0.00042445	-0.514239405	M1	Female	trans
cg03560018_DGLUCY	0.00020555	0.000424454	0.503981627	M1	Female	trans
cg11314630_ENSG00000227055	0.000205551	0.000424454	-0.653258958	M1	Female	trans
cg03751046_CCDC185	0.000205554	0.00042446	0.449213031	M1	Female	trans
cg04551282_PPEF1	0.000205556	0.000424462	-0.389605409	M1	Female	trans
cg09223563_AGAP6	0.000205559	0.000424469	-0.892911881	M1	Female	trans
cg15001471_LINC01405	0.00020556	0.000424469	-0.208091819	M1	Female	trans
cg13871921_RNY1P16	0.00020556	0.000424469	-0.627638789	M1	Female	trans
cg12269905_ADCYAP1R1	0.000205562	0.000424472	-0.187612635	M1	Female	trans
cg12088417_TCL1A	0.000205565	0.000424477	-0.265344055	M1	Female	trans
cg11041558_ENSG00000229567	0.000205566	0.000424478	-0.351043473	M1	Female	trans
cg07920092_ENSG00000226771	0.000205566	0.000424478	0.61490099	M1	Female	trans
cg02931193_MPDZ	0.000205568	0.00042448	-0.56200743	M1	Female	trans
cg14683563_ENSG00000233720	0.000205569	0.000424482	-0.43585781	M1	Female	trans
cg01686736_ENSG00000230686	0.000205572	0.000424489	-0.633428275	M1	Female	trans
cg23727505_IGKV1D-33	0.000205574	0.000424491	-0.071852468	M1	Female	trans
cg15335251_RNU6-953P	0.000205576	0.000424494	-0.67600944	M1	Female	trans
cg20683445_DSC3	0.000205577	0.000424494	-0.380208615	M1	Female	trans
cg06376786_HOXC9	0.000205577	0.000424494	-0.137037754	M1	Female	trans
cg15644305_TTLL10-AS1	0.000205578	0.000424494	-0.405939359	M1	Female	trans
cg14786880_RNU6-361P	0.000205578	0.000424494	-0.52856713	M1	Female	trans
cg06302718_SNRPBP1	0.000205578	0.000424494	-0.460256523	M1	Female	trans
cg26269080_ENSG00000241754	0.000205579	0.000424494	-0.626931518	M1	Female	trans
cg17337670_LINC02676	0.00020558	0.000424495	-0.403067718	M1	Female	trans
cg02359483_VDAC1P9	0.00020558	0.000424495	0.353855959	M1	Female	trans
cg16914890_SNORA2B	0.000205582	0.000424499	-0.453070038	M1	Female	trans
cg13793166_WNT5B	0.000205582	0.000424499	0.701439215	M1	Female	trans
cg06322601_ZNF524	0.000205583	0.000424499	-0.404658303	M1	Female	trans
cg04078608_ENSG00000229969	0.000205585	0.000424502	0.758094812	M1	Female	trans
cg26873935_MTCO2P5	0.000205586	0.000424502	-0.451666882	M1	Female	trans
cg06582935_SYT4	0.000205586	0.000424502	-0.510545254	M1	Female	trans
cg17096979_SDR42E1P3	0.000205586	0.000424502	-0.293382091	M1	Female	trans
cg06736785_CISD2	0.000205587	0.000424502	0.497539391	M1	Female	trans
cg01426041_ENSG00000234136	0.000205588	0.000424505	-0.47907948	M1	Female	trans
cg24706981_XAGE3	0.000205589	0.000424506	-0.672672562	M1	Female	trans
cg10337506_SUMO2P3	0.000205594	0.000424513	-0.507532765	M1	Female	trans
cg12600174_EIF4B	0.000205594	0.000424514	0.484842369	M1	Female	trans
cg00268443_CYP4A22	0.000205599	0.000424522	-0.356613506	M1	Female	trans
cg09057080_ENSG00000216809	0.000205599	0.000424522	-0.46696296	M1	Female	trans
cg15593298_NPHP1	0.0002056	0.000424523	0.559678873	M1	Female	trans
cg06022607_MLF1	0.0002056	0.000424523	-0.611490717	M1	Female	trans
cg10373728_TMBIM1	0.000205601	0.000424524	0.626600931	M1	Female	trans
cg05956076_CAPZA3	0.000205604	0.000424529	-0.369631344	M1	Female	trans
cg14042541_LRRC3-DT	0.000205606	0.000424532	0.429793074	M1	Female	trans
cg04751533_ZNF652P1	0.000205606	0.000424532	-0.363651831	M1	Female	trans
cg26229895_LINC01935	0.000205608	0.000424534	-0.462858546	M1	Female	trans
cg03445244_APOBEC2	0.000205609	0.000424535	-0.518319196	M1	Female	trans
cg17759806_RNU6-509P	0.000205609	0.000424536	-0.622038693	M1	Female	trans
cg20825109_ADGRA3	0.00020561	0.000424537	-0.482905886	M1	Female	trans
cg13856652_SMPDL3A	0.000205611	0.000424537	-0.41827691	M1	Female	trans
cg14549869_B3GALT5-AS1	0.000205616	0.000424544	-0.469523972	M1	Female	trans
cg20218571_RNU6-20P	0.000205616	0.000424544	-0.514384725	M1	Female	trans
cg25985506_ENSG00000241307	0.000205616	0.000424544	-0.527776217	M1	Female	trans
cg10245967_MUPP	0.000205616	0.000424544	-0.537047377	M1	Female	trans
cg06654936_CHCHD3P1	0.000205616	0.000424544	-0.648862053	M1	Female	trans
cg16655291_GBP3	0.000205617	0.000424545	-0.456463693	M1	Female	trans
cg05925327_PLXNA2	0.000205617	0.000424545	-0.460409405	M1	Female	trans
cg10989862_ARMCX3	0.000205621	0.00042455	-0.432965055	M1	Female	trans
cg12452298_TACSTD2	0.000205621	0.00042455	-0.503177228	M1	Female	trans
cg24887023_ENSG00000240611	0.000205621	0.00042455	-0.557124859	M1	Female	trans
cg07099009_FMO8P	0.000205623	0.000424553	-0.558393411	M1	Female	trans
cg11413762_HOXA7	0.000205625	0.000424556	-0.239498095	M1	Female	trans
cg09476440_C9orf16	0.000205625	0.000424556	0.43128883	M1	Female	trans
cg00109781_ALLC	0.000205627	0.000424559	-0.414837748	M1	Female	trans
cg27375966_EPB41L1	0.00020563	0.000424564	-0.533140735	M1	Female	trans
cg25578798_ENSG00000236355	0.000205632	0.000424568	-0.298848552	M1	Female	trans
cg19392754_RN7SL141P	0.000205636	0.000424574	-0.394744812	M1	Female	trans
cg01008267_MIR3681HG	0.000205637	0.000424574	-0.481827212	M1	Female	trans
cg00044848_HMGB1P20	0.000205637	0.000424574	-0.432217098	M1	Female	trans
cg18966920_RNU6-527P	0.000205637	0.000424574	-0.599100986	M1	Female	trans
cg09227800_ADD1	0.000205638	0.000424575	-0.500743285	M1	Female	trans
cg14457908_ENSG00000235066	0.000205639	0.000424575	-0.463797334	M1	Female	trans
cg06567996_HOXA1	0.000205639	0.000424575	-0.365280906	M1	Female	trans
cg10240127_GAL	0.00020564	0.000424576	-0.152834729	M1	Female	trans
cg02674997_PPIAP7	0.000205641	0.000424576	-0.509139752	M1	Female	trans
cg03220912_C9orf85	0.000205641	0.000424576	-0.4106466	M1	Female	trans
cg08426938_IGHD4-17	0.000205642	0.000424576	-0.471198488	M1	Female	trans
cg23482839_MTHFD1P1	0.000205642	0.000424576	-0.564473541	M1	Female	trans
cg03799335_SEC14L3	0.000205642	0.000424576	-0.480893515	M1	Female	trans
cg07173972_SH3GL1	0.000205642	0.000424576	-0.438016154	M1	Female	trans
cg13370086_IL17C	0.000205642	0.000424576	-0.413936586	M1	Female	trans
cg08445957_ZMAT1	0.00020565	0.000424592	-0.318294477	M1	Female	trans
cg03817621_RNU6-1304P	0.000205651	0.000424592	-0.171117506	M1	Female	trans
cg13978534_SLN	0.000205652	0.000424595	0.444602677	M1	Female	trans
cg22717608_SNORA84	0.000205656	0.000424599	0.511742824	M1	Female	trans
cg15792487_ENSG00000228484	0.000205656	0.000424599	0.674553468	M1	Female	trans
cg06820104_C2CD4C	0.000205657	0.000424599	-0.766679514	M1	Female	trans
cg07128900_ENSG00000217631	0.000205657	0.000424599	-0.363354451	M1	Female	trans
cg18692382_ENSG00000233221	0.000205658	0.000424602	0.340089417	M1	Female	trans
cg24304928_ARHGAP11A	0.000205659	0.000424602	-0.413281504	M1	Female	trans
cg05015297_SNORD111B	0.00020566	0.000424602	-0.516945381	M1	Female	trans
cg23601496_FAM135A-AS1	0.00020566	0.000424602	-0.482352785	M1	Female	trans
cg04195855_MARCKSL1	0.00020566	0.000424602	-0.489261828	M1	Female	trans
cg13360263_DIRC3	0.000205662	0.000424605	-0.421781729	M1	Female	trans
cg08626833_MRPL50P1	0.000205663	0.000424605	-0.594735356	M1	Female	trans
cg24498885_RPL37P3	0.000205663	0.000424606	-0.492027414	M1	Female	trans
cg01227445_LRP11	0.000205668	0.000424615	-0.52694126	M1	Female	trans
cg16426510_RNU6-40P	0.000205671	0.00042462	0.365033673	M1	Female	trans
cg10787600_MIR634	0.000205673	0.000424622	-0.747686598	M1	Female	trans
cg21517812_RNU6-796P	0.000205676	0.000424628	-0.446339028	M1	Female	trans
cg25324442_GPR32	0.000205677	0.000424629	0.55360496	M1	Female	trans
cg06281241_IDO2	0.000205677	0.000424629	0.673347541	M1	Female	trans
cg04487202_RBBP8P1	0.000205677	0.000424629	-0.654738687	M1	Female	trans
cg00879723_SUOX	0.000205678	0.000424629	-0.61864842	M1	Female	trans
cg21202551_Y_RNA	0.000205679	0.000424629	-0.54476914	M1	Female	trans
cg27283514_ENSG00000227192	0.000205679	0.000424629	0.466379086	M1	Female	trans
cg19843426_RNU6-597P	0.000205679	0.000424629	-0.478751277	M1	Female	trans
cg10488013_CALM1	0.000205681	0.000424632	-0.395799613	M1	Female	trans
cg25039694_LINC01951	0.000205681	0.000424632	0.573316542	M1	Female	trans
cg15644305_LTF	0.000205682	0.000424633	-0.402170702	M1	Female	trans
cg20571761_IL18RAP	0.000205683	0.000424634	-0.501683073	M1	Female	trans
cg10241871_KRTAP3-1	0.000205685	0.000424638	-0.453674743	M1	Female	trans
cg11270687_ENSG00000239556	0.000205687	0.000424641	-0.654610347	M1	Female	trans
cg10543947_H2AC3P	0.000205687	0.000424641	0.51979719	M1	Female	trans
cg21903920_OR51I2	0.000205688	0.000424641	-0.465445985	M1	Female	trans
cg10959048_ENSG00000229968	0.000205688	0.000424641	-0.465279871	M1	Female	trans
cg02251147_MIR194-2HG	0.000205689	0.000424641	-0.482640368	M1	Female	trans
cg26229895_HCG24	0.000205689	0.000424641	-0.428662329	M1	Female	trans
cg10040153_MTND5P24	0.00020569	0.000424642	-0.492993844	M1	Female	trans
cg10488013_ZNF749	0.000205692	0.000424644	-0.37214327	M1	Female	trans
cg18947032_LINC02817	0.000205693	0.000424644	1.107215739	M1	Female	trans
cg17714861_BTG2	0.000205693	0.000424644	-0.402457635	M1	Female	trans
cg10324032_FCGR1A	0.000205694	0.000424646	-0.725726377	M1	Female	trans
cg07355514_SLAMF8	0.000205695	0.000424647	0.599919562	M1	Female	trans
cg06551718_KRT12	0.000205695	0.000424647	-0.567650162	M1	Female	trans
cg09476440_PARD6A	0.000205696	0.000424648	0.428714222	M1	Female	trans
cg12594940_CDRT15P12	0.000205696	0.000424648	-0.366420884	M1	Female	trans
cg16121765_GAPDHP26	0.000205698	0.000424649	-0.341958677	M1	Female	trans
cg17729836_HMGN2P36	0.000205698	0.00042465	-0.408221047	M1	Female	trans
cg01216063_ENSG00000221083	0.000205702	0.000424658	-0.591237562	M1	Female	trans
cg06338987_PROM2	0.000205703	0.000424659	-0.426353809	M1	Female	trans
cg14042541_RPS19P6	0.000205704	0.00042466	0.30346343	M1	Female	trans
cg00212811_IZUMO2	0.000205706	0.000424663	-0.655859206	M1	Female	trans
cg04924345_FOXP2	0.000205706	0.000424663	-0.5733115	M1	Female	trans
cg15930673_MS4A18	0.000205707	0.000424664	-0.520014546	M1	Female	trans
cg23577102_SLC2A9	0.000205709	0.000424666	0.399086223	M1	Female	trans
cg04523729_PRDM12	0.00020571	0.000424669	-0.357030551	M1	Female	trans
cg13688123_RPL21P41	0.000205711	0.00042467	0.275539655	M1	Female	trans
cg16237262_LINC00189	0.000205713	0.000424672	-0.482298991	M1	Female	trans
cg03974581_MYT1L	0.000205714	0.000424673	-0.481545175	M1	Female	trans
cg01917321_ARSLP1	0.000205714	0.000424673	-0.564522447	M1	Female	trans
cg19754530_ELOBP4	0.000205715	0.000424674	-0.597879522	M1	Female	trans
cg03637781_FAM27C	0.000205715	0.000424674	0.315968404	M1	Female	trans
cg13715631_PRYP1	0.000205717	0.000424675	0.390155911	M1	Female	trans
cg12110603_CA15P1	0.000205717	0.000424675	-0.589313797	M1	Female	trans
cg09391279_ENSG00000230118	0.000205718	0.000424676	-0.467561503	M1	Female	trans
cg02925821_LINC02583	0.000205719	0.000424678	-0.470935806	M1	Female	trans
cg11358405_CERS3	0.000205722	0.000424683	-0.495705811	M1	Female	trans
cg00572650_ENSG00000215464	0.000205722	0.000424683	-0.452693354	M1	Female	trans
cg23806703_GIN1	0.000205725	0.000424687	-0.457784734	M1	Female	trans
cg04492287_TIMM17B	0.000205726	0.000424689	-0.500432533	M1	Female	trans
cg18474443_G0S2	0.000205726	0.000424689	-0.491348275	M1	Female	trans
cg12974773_AMY1C	0.000205729	0.000424692	-0.340255587	M1	Female	trans
cg02621636_BMS1P12	0.000205729	0.000424692	-0.836817944	M1	Female	trans
cg11041558_ENSG00000225457	0.000205729	0.000424692	-0.454331938	M1	Female	trans
cg18687468_EGR2	0.000205732	0.000424695	-0.646016198	M1	Female	trans
cg02440268_LINC01345	0.000205732	0.000424695	-0.451916711	M1	Female	trans
cg19299096_ESX1	0.000205732	0.000424695	-0.427558722	M1	Female	trans
cg17714861_PEBP1P3	0.000205732	0.000424695	-0.358205732	M1	Female	trans
cg04152562_RGS17P1	0.000205734	0.000424698	-0.573844281	M1	Female	trans
cg07488576_AMELX	0.000205734	0.000424698	0.493597627	M1	Female	trans
cg14181874_SKA2P1	0.000205735	0.000424698	-0.396967989	M1	Female	trans
cg04208996_HSD11B2	0.000205735	0.000424698	0.308769793	M1	Female	trans
cg27582739_ENSG00000239941	0.000205736	0.0004247	0.743039969	M1	Female	trans
cg03273265_PAPPA-AS2	0.000205738	0.000424702	-0.466421266	M1	Female	trans
cg02125534_NPM1P31	0.000205738	0.000424702	-0.486783579	M1	Female	trans
cg03184037_ENSG00000240562	0.000205741	0.000424707	1.704594406	M1	Female	trans
cg18770690_ENSG00000238143	0.000205742	0.000424709	-0.494926756	M1	Female	trans
cg03741931_BCRP8	0.000205744	0.000424711	-0.345720231	M1	Female	trans
cg09817248_RPL14P6	0.000205745	0.000424711	0.365677474	M1	Female	trans
cg04072177_TRMU	0.000205745	0.000424711	-0.404520006	M1	Female	trans
cg13700458_ODF2-AS1	0.000205747	0.000424715	-0.369224096	M1	Female	trans
cg15451729_SEC61GP1	0.000205748	0.000424717	-0.430108611	M1	Female	trans
cg12803615_DEFT1P	0.000205749	0.000424717	-0.436422662	M1	Female	trans
cg13098428_OPALIN	0.000205749	0.000424717	-0.571902718	M1	Female	trans
cg19754530_H2BP3	0.00020575	0.000424717	-0.669810202	M1	Female	trans
cg24186114_MFFP1	0.000205752	0.000424722	-0.566155549	M1	Female	trans
cg24682073_LINC01066	0.000205753	0.000424722	-0.556654186	M1	Female	trans
cg01827191_ENSG00000222000	0.000205754	0.000424723	0.563288284	M1	Female	trans
cg18087761_NUP58	0.000205755	0.000424724	-0.4549236	M1	Female	trans
cg16218562_PSORS1C2	0.000205756	0.000424724	-0.642510618	M1	Female	trans
cg10284638_GPR25	0.000205756	0.000424724	-0.462237017	M1	Female	trans
cg04949981_RNU4-56P	0.000205757	0.000424724	-0.575158035	M1	Female	trans
cg12878716_TRIM29	0.000205758	0.000424724	-0.732157621	M1	Female	trans
cg14786880_PABPC1L2B-AS1	0.000205758	0.000424724	-0.579292083	M1	Female	trans
cg02658985_RN7SL231P	0.00020576	0.000424724	-0.399152096	M1	Female	trans
cg10872106_ENSG00000214759	0.00020576	0.000424724	-0.468220482	M1	Female	trans
cg27444020_CFL1P7	0.00020576	0.000424724	-0.374854774	M1	Female	trans
cg20241816_RNU6-194P	0.000205762	0.000424724	-0.542323816	M1	Female	trans
cg22606460_ENSG00000231896	0.000205762	0.000424724	0.483769367	M1	Female	trans
cg07320976_ADIPOR1P1	0.000205763	0.000424724	-0.434924487	M1	Female	trans
cg21407000_RPL21P44	0.000205763	0.000424724	-0.718136467	M1	Female	trans
cg12571007_RNU2-36P	0.000205763	0.000424724	-0.374867676	M1	Female	trans
cg03220912_C11orf58	0.000205765	0.000424724	-0.448139281	M1	Female	trans
cg23581864_ENSG00000236740	0.000205765	0.000424724	-0.551114695	M1	Female	trans
cg01016056_NPAP1P3	0.000205766	0.000424724	-0.374971369	M1	Female	trans
cg23949524_RN7SL841P	0.000205768	0.000424724	0.506063213	M1	Female	trans
cg09350395_ENSG00000227045	0.000205768	0.000424724	-0.455752709	M1	Female	trans
cg09385285_RNU7-169P	0.00020577	0.000424724	-0.496962731	M1	Female	trans
cg02501773_ENSG00000238012	0.00020577	0.000424724	-0.597843978	M1	Female	trans
cg16655291_PARP9	0.00020577	0.000424724	-0.48887454	M1	Female	trans
cg17158894_SNORD32A	0.00020577	0.000424724	-0.714129166	M1	Female	trans
cg23073032_FAM13C	0.000205771	0.000424724	0.405292938	M1	Female	trans
cg08056069_RNU6-499P	0.000205772	0.000424724	0.217834107	M1	Female	trans
cg08056069_ENSG00000230161	0.000205772	0.000424724	0.288460798	M1	Female	trans
cg08056069_IGKV6D-41	0.000205772	0.000424724	0.460752896	M1	Female	trans
cg08056069_LINC00620	0.000205772	0.000424724	0.460752896	M1	Female	trans
cg08056069_RNA5SP136	0.000205772	0.000424724	0.649185164	M1	Female	trans
cg08056069_LINC02051	0.000205772	0.000424724	0.649185164	M1	Female	trans
cg08056069_OR5M4P	0.000205772	0.000424724	0.291188494	M1	Female	trans
cg08056069_OR9G3P	0.000205772	0.000424724	0.649185164	M1	Female	trans
cg08056069_RN7SL223P	0.000205772	0.000424724	0.649185164	M1	Female	trans
cg08056069_OR4F14P	0.000205772	0.000424724	0.649185164	M1	Female	trans
cg08056069_WBP2P1	0.000205772	0.000424724	0.649185164	M1	Female	trans
cg08056069_SNORD42	0.000205772	0.000424724	0.649185164	M1	Female	trans
cg08056069_ENSG00000213717	0.000205772	0.000424724	0.582376988	M1	Female	trans
cg08056069_ENSG00000224931	0.000205772	0.000424724	0.582376988	M1	Female	trans
cg08056069_FTLP16	0.000205772	0.000424724	0.649185164	M1	Female	trans
cg08056069_ENSG00000233710	0.000205772	0.000424724	0.649185164	M1	Female	trans
cg08056069_ENSG00000235143	0.000205772	0.000424724	0.460752896	M1	Female	trans
cg08056069_ENSG00000237299	0.000205772	0.000424724	0.649185164	M1	Female	trans
cg08056069_ENSG00000239809	0.000205772	0.000424724	0.460752896	M1	Female	trans
cg08056069_RN7SKP77	0.000205772	0.000424724	0.328260411	M1	Female	trans
cg08056069_SNORD114-7	0.000205772	0.000424724	0.377470261	M1	Female	trans
cg08056069_CHCHD2P1	0.000205772	0.000424724	0.533360037	M1	Female	trans
cg08056069_ENSG00000234542	0.000205772	0.000424724	0.533360037	M1	Female	trans
cg24204406_RPL8P2	0.000205773	0.000424724	-0.522125025	M1	Female	trans
cg12878716_MYC	0.000205774	0.000424724	-0.741637361	M1	Female	trans
cg25855415_FHL3	0.000205774	0.000424724	0.467875328	M1	Female	trans
cg11547110_RNA5SP334	0.000205775	0.000424725	-0.449771541	M1	Female	trans
cg24170716_MIR552	0.000205775	0.000424726	-0.501410453	M1	Female	trans
cg13812702_RNU6-601P	0.000205777	0.000424728	0.540565469	M1	Female	trans
cg15264757_H2BP6	0.00020578	0.000424734	-0.399734543	M1	Female	trans
cg23127183_ENSG00000229402	0.000205781	0.000424735	0.558659256	M1	Female	trans
cg02485345_CD74	0.000205782	0.000424735	0.700135894	M1	Female	trans
cg24429037_INTS4P1	0.000205783	0.000424738	-0.369259141	M1	Female	trans
cg20214135_COL6A6	0.000205784	0.000424739	-0.612376954	M1	Female	trans
cg16077168_ENSG00000230310	0.000205785	0.000424739	-1.012445824	M1	Female	trans
cg10780890_SNORD1B	0.000205785	0.00042474	1.66347183	M1	Female	trans
cg03822746_ITGA5	0.000205787	0.00042474	-0.425585894	M1	Female	trans
cg12877532_RMI1	0.000205787	0.00042474	-0.400179387	M1	Female	trans
cg02282594_FOLR3	0.000205787	0.00042474	0.447186613	M1	Female	trans
cg15912082_RNU6-171P	0.000205789	0.000424743	-0.480243233	M1	Female	trans
cg14457908_ENSG00000220920	0.00020579	0.000424745	-0.497089622	M1	Female	trans
cg08176762_FAM86GP	0.000205791	0.000424747	-0.541180999	M1	Female	trans
cg00569101_ENSG00000213144	0.000205793	0.00042475	-0.346141786	M1	Female	trans
cg18701685_SYPL2	0.000205795	0.000424752	0.395896227	M1	Female	trans
cg26384014_ENSG00000231530	0.000205796	0.000424753	-1.515725642	M1	Female	trans
cg02335656_ENSG00000227192	0.000205799	0.00042476	-0.467593844	M1	Female	trans
cg09006915_TRBV26OR9-2	0.000205802	0.000424764	-0.435317291	M1	Female	trans
cg01062838_RNA5SP229	0.000205802	0.000424764	-0.415097149	M1	Female	trans
cg06024364_GPR22	0.000205802	0.000424764	-0.387328893	M1	Female	trans
cg03875668_TTLL3	0.000205809	0.000424775	-0.471501628	M1	Female	trans
cg14703553_RPL7L1P2	0.000205809	0.000424775	-0.702421479	M1	Female	trans
cg21663341_FHDC1	0.000205809	0.000424775	-0.464741944	M1	Female	trans
cg21144161_ENSG00000203402	0.00020581	0.000424775	-0.478472721	M1	Female	trans
cg22702814_RNU6-164P	0.000205811	0.000424776	-0.386238752	M1	Female	trans
cg00630237_ENSG00000213480	0.000205814	0.00042478	-0.456269193	M1	Female	trans
cg21855143_CSN1S2AP	0.000205814	0.00042478	-0.393295212	M1	Female	trans
cg00054472_AKAP1	0.000205814	0.00042478	-0.526175169	M1	Female	trans
cg16975684_TACR2	0.000205814	0.00042478	-0.525425265	M1	Female	trans
cg13282929_SKP1P3	0.000205816	0.000424783	0.581439471	M1	Female	trans
cg17953636_RNU6-269P	0.000205817	0.000424783	0.373972589	M1	Female	trans
cg27139419_CCDC185	0.000205819	0.000424789	0.423744013	M1	Female	trans
cg07360017_GAPDHP52	0.000205821	0.000424792	-0.487279414	M1	Female	trans
cg01817521_CCDC106	0.000205822	0.000424792	-0.429932387	M1	Female	trans
cg12419862_DST-AS1	0.000205823	0.000424794	0.386097025	M1	Female	trans
cg09476440_NAA10	0.000205825	0.000424796	0.428157794	M1	Female	trans
cg04470905_BPIFB3	0.000205825	0.000424796	0.397464912	M1	Female	trans
cg22286640_ENSG00000167912	0.000205825	0.000424796	0.587006786	M1	Female	trans
cg15082166_ENSG00000235858	0.000205829	0.000424803	-0.448631732	M1	Female	trans
cg02909688_FGFR3P6	0.00020583	0.000424803	0.453805643	M1	Female	trans
cg00247094_IGKV4-1	0.00020583	0.000424803	-0.137566691	M1	Female	trans
cg24429037_MUC20-OT1	0.000205831	0.000424804	-0.391286903	M1	Female	trans
cg14378465_ANKRD10-IT1	0.000205831	0.000424804	-0.341788385	M1	Female	trans
cg13716788_MYO3B	0.000205833	0.000424805	-0.412848262	M1	Female	trans
cg19810457_PLD5	0.000205833	0.000424805	-0.568335034	M1	Female	trans
cg25483271_KRT8P27	0.000205833	0.000424806	-0.404044154	M1	Female	trans
cg18291238_KCNQ1DN	0.000205835	0.000424807	-0.341663678	M1	Female	trans
cg21077049_ZNF804B	0.000205835	0.000424807	-0.512980894	M1	Female	trans
cg18100127_ZFYVE9P2	0.000205835	0.000424807	-0.702307621	M1	Female	trans
cg04748098_C22orf42	0.000205836	0.000424807	-0.334800242	M1	Female	trans
cg25004838_ZNF280A	0.000205836	0.000424807	0.30082655	M1	Female	trans
cg22814961_ENSG00000223719	0.000205836	0.000424807	0.380503448	M1	Female	trans
cg19880004_COBL	0.000205837	0.000424809	-0.566935992	M1	Female	trans
cg18057692_ENSG00000197332	0.000205838	0.00042481	-0.405031129	M1	Female	trans
cg25037011_VSTM5	0.000205839	0.00042481	0.54913093	M1	Female	trans
cg23291158_SNORA70	0.000205839	0.00042481	-0.395182491	M1	Female	trans
cg20683445_OR7E62P	0.000205841	0.000424812	-0.414067619	M1	Female	trans
cg18391514_ENSG00000242828	0.000205842	0.000424813	-0.438023466	M1	Female	trans
cg10240127_VASP	0.000205842	0.000424813	-0.502730656	M1	Female	trans
cg13500029_RPL23P5	0.000205844	0.000424816	-0.372834302	M1	Female	trans
cg24880701_PPDPF	0.000205847	0.000424822	-0.515524881	M1	Female	trans
cg02951261_ENSG00000224647	0.000205847	0.000424822	-0.962887053	M1	Female	trans
cg00811340_MCOLN3	0.00020585	0.000424826	-0.405980768	M1	Female	trans
cg03040139_ENSG00000240441	0.00020585	0.000424826	-0.506965283	M1	Female	trans
cg08296131_RPAP2	0.000205851	0.000424826	-0.53409236	M1	Female	trans
cg01665243_ENSG00000236673	0.000205852	0.000424828	0.444049307	M1	Female	trans
cg25486571_RPL5P6	0.000205852	0.000424828	-0.46975936	M1	Female	trans
cg20757966_SNORD38A	0.000205855	0.000424832	-0.431514642	M1	Female	trans
cg05741563_SNORD115-43	0.000205855	0.000424832	-0.468973691	M1	Female	trans
cg04667681_TRPC5	0.000205855	0.000424832	-0.405526003	M1	Female	trans
cg04799859_DSG1	0.000205858	0.000424836	-0.47047783	M1	Female	trans
cg23209353_UBE2R2-AS1	0.000205858	0.000424836	-0.438752636	M1	Female	trans
cg18323824_SPANXB1	0.000205859	0.000424837	-0.737441699	M1	Female	trans
cg13321077_SLC3A2	0.000205859	0.000424837	-0.538857725	M1	Female	trans
cg24498885_WASF1	0.00020586	0.000424838	-0.498426047	M1	Female	trans
cg21129360_SARM1	0.000205863	0.000424843	-0.415260429	M1	Female	trans
cg13095300_IL11RA	0.000205864	0.000424844	-0.591421687	M1	Female	trans
cg24967495_RBMY1E	0.000205865	0.000424845	-0.740090646	M1	Female	trans
cg13824097_PRAME	0.000205866	0.000424845	-0.076876845	M1	Female	trans
cg20120218_RNU6-739P	0.000205866	0.000424845	-0.511074767	M1	Female	trans
cg14825633_ZCCHC13	0.000205866	0.000424845	0.717016874	M1	Female	trans
cg05704719_TFF2	0.000205867	0.000424845	-0.391223023	M1	Female	trans
cg10261952_RPL12P2	0.000205867	0.000424846	-0.581531445	M1	Female	trans
cg24749559_STIL	0.000205869	0.000424848	0.594444049	M1	Female	trans
cg14193565_KRT26	0.00020587	0.000424849	0.342814155	M1	Female	trans
cg12847345_DDX43	0.000205873	0.000424854	-0.488375319	M1	Female	trans
cg09162333_TRAPPC12	0.000205874	0.000424856	-0.538447488	M1	Female	trans
cg09789229_CGAS	0.000205875	0.000424857	-0.588822051	M1	Female	trans
cg11153505_GGT2	0.000205875	0.000424857	-0.29191447	M1	Female	trans
cg14362780_POM121L7P	0.000205877	0.000424861	-0.370128902	M1	Female	trans
cg03087807_ENSG00000236942	0.000205878	0.000424861	-0.560416678	M1	Female	trans
cg23611375_DGAT2L7P	0.000205878	0.000424861	0.479291219	M1	Female	trans
cg24656207_OCM2	0.000205879	0.000424863	-0.416359008	M1	Female	trans
cg06432604_C2orf83	0.00020588	0.000424863	-0.401106799	M1	Female	trans
cg08131310_ACNATP	0.00020588	0.000424863	-0.553337686	M1	Female	trans
cg02674997_RNA5SP191	0.000205881	0.000424863	-0.412183603	M1	Female	trans
cg21204600_RPL32P27	0.000205881	0.000424864	-0.507001139	M1	Female	trans
cg13746813_MRPL50P1	0.000205882	0.000424865	-0.61059363	M1	Female	trans
cg11872966_HTR1B	0.000205884	0.000424867	-0.347971974	M1	Female	trans
cg20278154_U8	0.000205884	0.000424867	-0.426727152	M1	Female	trans
cg24294835_RNVU1-32	0.000205885	0.000424867	-0.522030825	M1	Female	trans
cg18323824_ENSG00000231982	0.000205887	0.00042487	-0.595498138	M1	Female	trans
cg07173972_RNU6-510P	0.00020589	0.000424876	0.369499798	M1	Female	trans
cg20046668_RPS2P15	0.000205891	0.000424878	-0.448768253	M1	Female	trans
cg03272877_ARL6	0.000205892	0.000424879	0.672849241	M1	Female	trans
cg11761102_KCNC3	0.000205894	0.000424882	-0.603801858	M1	Female	trans
cg19535719_MRGPRE	0.000205894	0.000424882	-0.452564427	M1	Female	trans
cg06551718_RN7SL215P	0.000205895	0.000424882	-0.48540029	M1	Female	trans
cg25757115_CELSR2	0.000205896	0.000424883	-0.487069769	M1	Female	trans
cg09802433_ENSG00000236414	0.000205896	0.000424883	-0.377978474	M1	Female	trans
cg09781987_RNU6ATAC	0.000205897	0.000424885	-0.532443759	M1	Female	trans
cg26701785_RNA5SP207	0.000205901	0.000424891	-0.401730485	M1	Female	trans
cg04198854_SNORA63	0.000205901	0.000424891	-0.436842546	M1	Female	trans
cg18459152_RN7SL681P	0.000205904	0.000424895	-0.451398551	M1	Female	trans
cg12594546_SNORD93	0.000205906	0.0004249	-0.571662963	M1	Female	trans
cg05729249_TRIM49	0.000205907	0.0004249	0.612572049	M1	Female	trans
cg25564829_ENSG00000213959	0.000205908	0.0004249	-0.302000189	M1	Female	trans
cg21247263_RPL4P3	0.000205908	0.0004249	-0.565698904	M1	Female	trans
cg12877532_SRSF3	0.000205908	0.0004249	-0.387237498	M1	Female	trans
cg19776984_SPEM1	0.000205909	0.000424902	-0.255848986	M1	Female	trans
cg00204065_RPS3AP48	0.000205913	0.000424908	-0.756577467	M1	Female	trans
cg10905987_ENSG00000212608	0.000205915	0.000424911	-0.527511583	M1	Female	trans
cg20638675_NPSR1	0.000205919	0.000424918	0.442444401	M1	Female	trans
cg20176706_OR1A2	0.00020592	0.00042492	0.386352773	M1	Female	trans
cg16899501_SMIM4	0.000205921	0.000424921	-0.422134693	M1	Female	trans
cg20861250_RPL7AP31	0.000205922	0.000424921	-0.395716618	M1	Female	trans
cg27423087_BMI1P1	0.000205922	0.000424921	-0.529432979	M1	Female	trans
cg12034111_ENSG00000231628	0.000205923	0.000424921	-0.449677881	M1	Female	trans
cg03220912_URI1	0.000205923	0.000424921	-0.451496464	M1	Female	trans
cg26329715_AXIN1	0.000205923	0.000424921	-0.455863795	M1	Female	trans
cg03406245_RNA5SP118	0.000205925	0.000424923	-0.502043919	M1	Female	trans
cg08845392_MIR28	0.000205925	0.000424923	-1.706036728	M1	Female	trans
cg18104920_U3	0.000205928	0.000424923	-0.343768779	M1	Female	trans
cg04873061_ENSG00000235546	0.000205929	0.000424923	0.423206136	M1	Female	trans
cg25928510_C3P1	0.000205929	0.000424923	-0.394974768	M1	Female	trans
cg00948111_RNU6-627P	0.000205932	0.000424923	-0.623754371	M1	Female	trans
cg00948111_RNU1-76P	0.000205932	0.000424923	-0.623754371	M1	Female	trans
cg00948111_LINC01626	0.000205932	0.000424923	-0.623754371	M1	Female	trans
cg00948111_FABP12P1	0.000205932	0.000424923	-0.623754371	M1	Female	trans
cg00948111_DEFB128	0.000205932	0.000424923	-0.623754371	M1	Female	trans
cg00948111_ENSG00000228167	0.000205932	0.000424923	-0.623754371	M1	Female	trans
cg00948111_ENSG00000229013	0.000205932	0.000424923	-0.623754371	M1	Female	trans
cg00948111_ENSG00000234638	0.000205932	0.000424923	-0.623754371	M1	Female	trans
cg00948111_NTM-IT	0.000205932	0.000424923	-0.442703636	M1	Female	trans
cg00948111_RN7SL305P	0.000205932	0.000424923	-0.442703636	M1	Female	trans
cg00948111_Y_RNA	0.000205932	0.000424923	-0.559563299	M1	Female	trans
cg00948111_ENSG00000232958	0.000205932	0.000424923	-0.23803489	M1	Female	trans
cg00948111_OTOS	0.000205932	0.000424923	-0.418601606	M1	Female	trans
cg00948111_FGF7P2	0.000205932	0.000424923	-0.121620042	M1	Female	trans
cg00001793_TMEM26	0.000205933	0.000424925	-0.424866667	M1	Female	trans
cg24836826_ERICH6B	0.000205934	0.000424925	-0.376536852	M1	Female	trans
cg20985980_SIK3	0.000205935	0.000424927	0.577752973	M1	Female	trans
cg15644305_RNU6-451P	0.000205935	0.000424927	-0.206560293	M1	Female	trans
cg23806703_HYDIN	0.000205936	0.000424929	-0.476535445	M1	Female	trans
cg05036535_PAFAH1B2P1	0.000205937	0.000424929	0.683832788	M1	Female	trans
cg24630035_CLEC18C	0.000205938	0.000424929	-0.507933436	M1	Female	trans
cg18580450_SZT2-AS1	0.00020594	0.000424934	-0.305609453	M1	Female	trans
cg16963484_DNAJC9-AS1	0.000205941	0.000424935	-0.553512012	M1	Female	trans
cg27065225_SMPD4BP	0.000205943	0.000424937	-0.516233514	M1	Female	trans
cg12008478_ENSAP3	0.000205944	0.000424938	-0.287421581	M1	Female	trans
cg05639937_RPL7P12	0.000205945	0.000424939	-0.422983301	M1	Female	trans
cg14509967_RPL22P21	0.000205945	0.000424939	0.291461754	M1	Female	trans
cg26701785_RPL5P27	0.000205946	0.000424939	-0.316256196	M1	Female	trans
cg18892128_SLC25A5P7	0.000205946	0.00042494	0.399433256	M1	Female	trans
cg05171452_ENSG00000227673	0.000205948	0.000424943	-0.373462547	M1	Female	trans
cg27157122_ENSG00000239470	0.000205948	0.000424943	-0.728852184	M1	Female	trans
cg17334266_KRT79	0.000205951	0.000424948	-0.608867457	M1	Female	trans
cg08406102_TRIML1	0.000205952	0.000424948	-0.766648444	M1	Female	trans
cg13897388_ABCA12	0.000205952	0.000424949	-0.397391819	M1	Female	trans
cg01028000_MSLN	0.000205953	0.000424949	-0.731552645	M1	Female	trans
cg00507815_ZNF546	0.000205953	0.000424949	-0.475251361	M1	Female	trans
cg21133255_LMO7DN-IT1	0.000205954	0.000424951	-0.455488255	M1	Female	trans
cg14084042_RAMP3	0.000205955	0.000424951	0.516577524	M1	Female	trans
cg23200634_SH2D1B	0.000205955	0.000424951	-0.630852251	M1	Female	trans
cg15593298_TIMM23B	0.000205956	0.000424951	0.533222075	M1	Female	trans
cg04198854_LRRN1	0.000205957	0.000424951	-0.368940922	M1	Female	trans
cg00579673_PUDPP3	0.000205957	0.000424951	-0.481925967	M1	Female	trans
cg01040630_RNU6-1008P	0.000205959	0.000424956	0.461553419	M1	Female	trans
cg18995821_THSD7A	0.00020596	0.000424957	-0.482754267	M1	Female	trans
cg11831394_IL36A	0.000205963	0.000424961	-0.545434427	M1	Female	trans
cg12692753_LINC01628	0.000205964	0.000424962	0.4217177	M1	Female	trans
cg13320413_LINC01136	0.000205964	0.000424963	-0.55668063	M1	Female	trans
cg01466631_ENSG00000229337	0.000205965	0.000424963	-0.546986083	M1	Female	trans
cg04478428_ZNF334	0.000205965	0.000424963	0.380891822	M1	Female	trans
cg10669266_ENSG00000223402	0.000205966	0.000424963	-0.771328639	M1	Female	trans
cg25838060_TGM5	0.000205968	0.000424966	-0.535170673	M1	Female	trans
cg06458239_NOS1AP	0.00020597	0.000424969	-0.697871813	M1	Female	trans
cg02558542_GPR32	0.00020597	0.000424969	0.664807266	M1	Female	trans
cg04667775_CTAGE14P	0.000205972	0.000424972	-0.38415364	M1	Female	trans
cg08802984_ENSG00000226079	0.000205972	0.000424972	-0.390900964	M1	Female	trans
cg21275932_IL7R	0.000205973	0.000424972	-0.522206278	M1	Female	trans
cg03395785_PAFAH1B2P1	0.000205976	0.000424978	-0.600171527	M1	Female	trans
cg06338987_RNU6-1140P	0.000205977	0.000424979	-0.489423185	M1	Female	trans
cg24267017_ENSG00000236744	0.000205977	0.000424979	-0.281936975	M1	Female	trans
cg06745922_CHRDL1	0.000205979	0.000424983	-0.666738727	M1	Female	trans
cg10976968_DPRXP1	0.000205981	0.000424984	-0.417884455	M1	Female	trans
cg12552823_MMP1	0.000205982	0.000424985	-0.617709072	M1	Female	trans
cg27289463_SEPHS1P4	0.000205982	0.000424985	-0.863453761	M1	Female	trans
cg27070070_ALG1L5P	0.000205986	0.000424993	-0.552737779	M1	Female	trans
cg03076338_ADAMTS7P4	0.00020599	0.000425	-0.49287643	M1	Female	trans
cg13826570_SNORA36C	0.000205991	0.000425	-0.488254767	M1	Female	trans
cg12571007_APPL2	0.000205992	0.000425	-0.363022354	M1	Female	trans
cg20214135_RNU6-1305P	0.000205992	0.000425	-0.611083321	M1	Female	trans
cg09736391_TUBB4A	0.000205992	0.000425	-0.326686726	M1	Female	trans
cg12120892_PHKA2-AS1	0.000205992	0.000425	-0.4962326	M1	Female	trans
cg27141266_SNORD56	0.000205998	0.000425012	-0.436238462	M1	Female	trans
cg27543695_SORCS2	0.000206	0.000425014	-0.367119998	M1	Female	trans
cg05847731_RNU6-1177P	0.000206001	0.000425015	-0.337541558	M1	Female	trans
cg20803916_LINC01031	0.000206002	0.000425016	-0.452464302	M1	Female	trans
cg20599295_ENSG00000236921	0.000206002	0.000425016	-0.428003806	M1	Female	trans
cg21641834_OR2T32P	0.000206002	0.000425016	-0.437865411	M1	Female	trans
cg09760986_MPV17L	0.000206005	0.000425021	-0.626031693	M1	Female	trans
cg24170716_RNU7-50P	0.000206006	0.000425022	-0.422407115	M1	Female	trans
cg10787600_IGHV1-45	0.000206007	0.000425023	-0.986722788	M1	Female	trans
cg18087761_WDR89	0.000206008	0.000425023	-0.475954344	M1	Female	trans
cg04571903_THRA1/BTR	0.000206008	0.000425023	-0.514064361	M1	Female	trans
cg05061813_ENSG00000235240	0.000206008	0.000425023	-0.416966814	M1	Female	trans
cg26594488_MTFR2	0.000206011	0.000425027	-0.498512379	M1	Female	trans
cg13320413_FGR	0.000206012	0.000425029	-0.573556345	M1	Female	trans
cg25310867_ENSG00000236425	0.000206013	0.000425029	-0.47876355	M1	Female	trans
cg00938920_LINC02614	0.000206013	0.00042503	-0.486097021	M1	Female	trans
cg20387815_ADA2	0.000206015	0.000425032	0.430428793	M1	Female	trans
cg06322601_H2BC5	0.000206016	0.000425032	-0.387026501	M1	Female	trans
cg13849253_FOXL1	0.000206017	0.000425035	-0.398964221	M1	Female	trans
cg23313059_SRRM1P2	0.000206022	0.000425044	0.760319282	M1	Female	trans
cg23003290_RPL12P3	0.000206023	0.000425044	0.547404539	M1	Female	trans
cg24256839_ENSG00000228933	0.000206027	0.000425053	-0.404970884	M1	Female	trans
cg25513610_SNRPGP8	0.000206028	0.000425053	-0.615526323	M1	Female	trans
cg12858231_FGFBP2	0.000206028	0.000425053	-0.497797433	M1	Female	trans
cg20571761_SOCS2	0.000206029	0.000425053	-0.522823384	M1	Female	trans
cg23725888_RPL5P19	0.00020603	0.000425056	-0.488128261	M1	Female	trans
cg03220912_DNMBP-AS1	0.000206031	0.000425056	-0.431626679	M1	Female	trans
cg18087761_MTMR7	0.000206032	0.000425057	-0.444053913	M1	Female	trans
cg20060216_PPP1R9A-AS1	0.000206033	0.000425057	-0.451667547	M1	Female	trans
cg03386811_ENSG00000227748	0.000206033	0.000425057	2.055860403	M1	Female	trans
cg24873256_RN7SL241P	0.000206033	0.000425057	0.582404495	M1	Female	trans
cg27204616_IL36RN	0.000206035	0.00042506	0.478735145	M1	Female	trans
cg15509191_ENSG00000226117	0.000206037	0.000425062	-0.346011928	M1	Female	trans
cg08396985_ENSG00000236710	0.000206037	0.000425062	-0.533914729	M1	Female	trans
cg10905987_RPL3P8	0.000206037	0.000425062	-0.493234699	M1	Female	trans
cg04123498_TRBV28	0.000206038	0.000425062	-0.391978648	M1	Female	trans
cg24443367_MTCO2P12	0.000206039	0.000425064	-0.471711933	M1	Female	trans
cg10115321_SSR1P2	0.000206039	0.000425064	-0.437194409	M1	Female	trans
cg18896458_ENSG00000226565	0.00020604	0.000425065	-0.443249248	M1	Female	trans
cg04837653_ENSG00000225107	0.000206041	0.000425065	-0.462737879	M1	Female	trans
cg10040153_ENSG00000237076	0.000206042	0.000425067	-0.495792708	M1	Female	trans
cg13701086_ENSG00000230287	0.000206045	0.000425073	-0.373103726	M1	Female	trans
cg16006105_RN7SKP118	0.000206046	0.000425073	-0.427541738	M1	Female	trans
cg21830932_RN7SL497P	0.000206049	0.000425078	-0.340723208	M1	Female	trans
cg05334062_RNU6-1164P	0.000206049	0.000425079	-0.398475749	M1	Female	trans
cg19467576_HNRNPA1P33	0.00020605	0.00042508	-0.449893144	M1	Female	trans
cg03513472_HAUS1	0.000206054	0.000425086	-0.779002748	M1	Female	trans
cg23111778_SNORD83	0.000206054	0.000425086	-0.487598593	M1	Female	trans
cg02125534_GALNT8	0.000206055	0.000425087	-0.541345528	M1	Female	trans
cg23805120_HNRNPA1P64	0.000206056	0.000425089	-0.280903565	M1	Female	trans
cg14882966_CRYGD	0.000206057	0.000425091	0.425414485	M1	Female	trans
cg17951166_ENSG00000207751	0.000206058	0.000425091	-0.397568653	M1	Female	trans
cg08771408_RPS15AP36	0.000206058	0.000425091	-0.35250029	M1	Female	trans
cg15429715_GAGE12H	0.00020606	0.000425095	-0.505556976	M1	Female	trans
cg17669549_ENSG00000228255	0.000206062	0.000425096	-0.416292941	M1	Female	trans
cg25079651_PTGES2-AS1	0.000206064	0.0004251	-0.592487651	M1	Female	trans
cg08498272_HLA-W	0.000206064	0.0004251	-0.548520922	M1	Female	trans
cg07131604_ADAM7	0.000206066	0.000425103	-0.38364941	M1	Female	trans
cg17725166_LINC01409	0.000206067	0.000425104	-0.348773732	M1	Female	trans
cg08008809_CICP22	0.000206068	0.000425104	0.475245144	M1	Female	trans
cg27357675_OSMR	0.000206068	0.000425104	-0.472288816	M1	Female	trans
cg26307193_BBS5	0.00020607	0.000425108	-0.414916114	M1	Female	trans
cg19994026_RNU5E-6P	0.000206071	0.000425109	-0.497609819	M1	Female	trans
cg11435506_Y_RNA	0.000206071	0.000425109	0.489986432	M1	Female	trans
cg18266472_LDHAP2	0.000206072	0.000425109	0.342029877	M1	Female	trans
cg25855415_MIR186	0.000206072	0.000425109	-0.445833791	M1	Female	trans
cg26379583_ENSG00000233516	0.000206073	0.00042511	-0.448532245	M1	Female	trans
cg05056349_SUMO1P4	0.000206074	0.000425111	0.418189602	M1	Female	trans
cg02234216_GAPDHP57	0.000206075	0.000425112	-0.608912405	M1	Female	trans
cg16387046_PAFAH1B2P1	0.000206076	0.000425113	0.686199456	M1	Female	trans
cg16661266_KCNJ8	0.000206076	0.000425113	-0.606071357	M1	Female	trans
cg06736785_ZNF646	0.000206079	0.000425119	-0.53473404	M1	Female	trans
cg01946530_ENSG00000237297	0.000206081	0.00042512	0.202886815	M1	Female	trans
cg00199007_RFXANK	0.000206082	0.00042512	-0.435837419	M1	Female	trans
cg04425604_MIR134	0.000206082	0.00042512	-0.50423355	M1	Female	trans
cg16601957_ENSG00000212445	0.000206083	0.00042512	-0.490621916	M1	Female	trans
cg06301252_DLG1-AS1	0.000206084	0.00042512	-0.505857679	M1	Female	trans
cg25534226_HMGN5	0.000206084	0.00042512	0.447150333	M1	Female	trans
cg27113868_ENSG00000240790	0.000206085	0.00042512	0.545759256	M1	Female	trans
cg20973649_ENSG00000229195	0.000206085	0.00042512	-0.377343267	M1	Female	trans
cg04492287_NFIX	0.000206087	0.00042512	-0.48797426	M1	Female	trans
cg11630554_ENSG00000227224	0.000206088	0.00042512	0.235597601	M1	Female	trans
cg11630554_LINC01824	0.000206088	0.00042512	0.573520537	M1	Female	trans
cg11630554_RNU6-899P	0.000206088	0.00042512	0.573520537	M1	Female	trans
cg11630554_ENSG00000219619	0.000206088	0.00042512	0.573520537	M1	Female	trans
cg11630554_ENSG00000223615	0.000206088	0.00042512	0.51449907	M1	Female	trans
cg11630554_ENSG00000226733	0.000206088	0.00042512	0.573520537	M1	Female	trans
cg11630554_PDK1P2	0.000206088	0.00042512	0.573520537	M1	Female	trans
cg11630554_RPL36AP52	0.000206088	0.00042512	0.407050658	M1	Female	trans
cg11630554_ENSG00000225333	0.000206088	0.00042512	0.407050658	M1	Female	trans
cg11630554_ENSG00000226532	0.000206088	0.00042512	0.407050658	M1	Female	trans
cg02303400_ENSG00000225903	0.000206088	0.00042512	-0.501725761	M1	Female	trans
cg23809394_GLYCTK	0.000206088	0.00042512	0.407327399	M1	Female	trans
cg26320152_HNRNPA1P25	0.000206089	0.000425121	-0.407645526	M1	Female	trans
cg17735372_SOX1	0.00020609	0.000425122	-0.446545978	M1	Female	trans
cg01093202_MARK2P12	0.000206091	0.000425123	-0.532436099	M1	Female	trans
cg22143597_ENSG00000231138	0.000206092	0.000425124	-0.445368681	M1	Female	trans
cg16959364_SOX15	0.000206094	0.000425126	-0.402143159	M1	Female	trans
cg06287371_FOXD4L1	0.000206094	0.000425126	-0.404262357	M1	Female	trans
cg01946530_IFITM8P	0.000206095	0.000425127	0.320297729	M1	Female	trans
cg03123424_FNDC1-IT1	0.000206095	0.000425127	-0.291051741	M1	Female	trans
cg14683563_SLC22A3	0.000206095	0.000425127	-0.472609461	M1	Female	trans
cg03559183_MIAT	0.000206096	0.000425127	-0.461991163	M1	Female	trans
cg26694538_ZNF965P	0.000206096	0.000425127	0.660224944	M1	Female	trans
cg00268443_RPL35AP17	0.000206097	0.000425127	-0.372063537	M1	Female	trans
cg02417857_TRPC7	0.000206099	0.00042513	-0.322914793	M1	Female	trans
cg00628178_RNU1-74P	0.000206099	0.00042513	-0.570967579	M1	Female	trans
cg26495272_HSBP1P2	0.000206099	0.00042513	-0.517590884	M1	Female	trans
cg01842321_LINC00390	0.0002061	0.00042513	-0.589428007	M1	Female	trans
cg18966920_KCTD9P4	0.000206102	0.000425134	-0.506154359	M1	Female	trans
cg14220516_ENSG00000236425	0.000206104	0.000425136	0.615315768	M1	Female	trans
cg24202000_RN7SL817P	0.000206105	0.000425137	-0.5942242	M1	Female	trans
cg22275446_PPP1R27	0.000206106	0.000425138	-0.545103207	M1	Female	trans
cg08923376_LIM2	0.000206107	0.000425138	-0.251333961	M1	Female	trans
cg18339359_OR5AK3P	0.000206107	0.000425138	-0.464932267	M1	Female	trans
cg10487247_BLACE	0.000206108	0.000425138	0.567988287	M1	Female	trans
cg09653933_ENSG00000237741	0.000206108	0.000425138	-0.647837918	M1	Female	trans
cg09653933_ENSG00000236168	0.000206108	0.000425138	-0.361839616	M1	Female	trans
cg08973565_KRTAP24-1	0.000206108	0.000425138	-0.299807409	M1	Female	trans
cg16503053_SERPINB12	0.000206109	0.00042514	-0.525590969	M1	Female	trans
cg17348856_STSP1	0.000206111	0.000425143	-0.302555196	M1	Female	trans
cg00621679_UNC13B	0.000206112	0.000425143	0.50437883	M1	Female	trans
cg19353052_RPL3P8	0.000206112	0.000425143	-0.959386724	M1	Female	trans
cg04628168_HCG4P8	0.000206113	0.000425144	-0.364711706	M1	Female	trans
cg25019890_ENSG00000237293	0.000206114	0.000425145	-0.448242601	M1	Female	trans
cg14836984_ENSG00000237061	0.000206114	0.000425145	-0.496491145	M1	Female	trans
cg14339668_ENSG00000229203	0.000206116	0.000425148	-0.465169794	M1	Female	trans
cg10894164_ITGB2	0.000206117	0.000425148	0.726481155	M1	Female	trans
cg24294835_ARHGAP40	0.000206118	0.000425151	-0.452328388	M1	Female	trans
cg20973649_PRCD	0.00020612	0.000425153	-0.435403647	M1	Female	trans
cg02530753_RCCD1	0.000206121	0.000425154	-0.526046127	M1	Female	trans
cg20784955_COX6B2	0.000206121	0.000425154	-0.347714118	M1	Female	trans
cg03741931_LIPM	0.000206121	0.000425154	-0.402752304	M1	Female	trans
cg00739004_TRIM51EP	0.000206122	0.000425155	-0.399955349	M1	Female	trans
cg16269733_RNU2-38P	0.000206124	0.000425158	0.612551274	M1	Female	trans
cg02606480_AMTN	0.000206127	0.000425162	-0.59675409	M1	Female	trans
cg01707802_LINC00347	0.000206127	0.000425162	-0.444232079	M1	Female	trans
cg19585707_DEFB108F	0.000206129	0.000425165	-0.477547844	M1	Female	trans
cg01742177_SLC7A1	0.000206129	0.000425165	-0.282765846	M1	Female	trans
cg12816748_ENSG00000228005	0.000206132	0.00042517	0.400377712	M1	Female	trans
cg22027204_ENSG00000240774	0.000206132	0.00042517	-0.59758759	M1	Female	trans
cg07443778_RPL19P20	0.000206134	0.000425173	-0.463734661	M1	Female	trans
cg06434499_FSTL4	0.000206134	0.000425173	0.533288904	M1	Female	trans
cg06736785_DCP2	0.000206138	0.000425179	0.467310029	M1	Female	trans
cg15032844_IGHD	0.000206139	0.00042518	-0.359657184	M1	Female	trans
cg04365481_SNTB1	0.000206139	0.00042518	0.477868398	M1	Female	trans
cg24232370_ENSG00000240056	0.00020614	0.000425182	-0.604267205	M1	Female	trans
cg01507342_MYRF	0.000206141	0.000425182	0.529236268	M1	Female	trans
cg18912855_RNU6-1051P	0.000206142	0.000425183	0.505279635	M1	Female	trans
cg03004860_RNA5SP118	0.000206142	0.000425183	-0.447865425	M1	Female	trans
cg00044848_MTCO2P27	0.000206143	0.000425183	-0.427978036	M1	Female	trans
cg07994735_IGHD2-21	0.000206143	0.000425183	-0.591580053	M1	Female	trans
cg17159699_NDP	0.000206143	0.000425183	-0.437985373	M1	Female	trans
cg22773661_IAPP	0.000206144	0.000425184	0.763053294	M1	Female	trans
cg24555207_LAP3P2	0.000206147	0.000425188	-0.545368762	M1	Female	trans
cg01861555_BATF3	0.000206147	0.000425188	-0.348502637	M1	Female	trans
cg06713813_RNU1-82P	0.000206148	0.000425189	0.954901797	M1	Female	trans
cg16770243_ENSG00000203635	0.000206148	0.000425189	-0.278369725	M1	Female	trans
cg25102279_OR51D1	0.000206153	0.000425198	-0.311819592	M1	Female	trans
cg01708411_FUT11	0.000206153	0.000425198	0.493265423	M1	Female	trans
cg24856383_RN7SL677P	0.000206155	0.000425201	0.455517506	M1	Female	trans
cg03094912_RNA5SP308	0.000206156	0.000425201	-0.376157886	M1	Female	trans
cg03176917_ENSG00000240441	0.000206157	0.000425204	0.402310952	M1	Female	trans
cg11170217_RNF19A	0.000206162	0.000425212	-0.377546981	M1	Female	trans
cg14045652_P2RY8	0.000206162	0.000425212	-0.384915988	M1	Female	trans
cg14339668_OR2V2	0.000206163	0.000425212	-0.577852498	M1	Female	trans
cg00384264_RN7SL824P	0.000206164	0.000425214	-0.444313421	M1	Female	trans
cg24304928_RPL35AP13	0.000206164	0.000425214	-0.355769783	M1	Female	trans
cg15865055_CHRNA3	0.000206165	0.000425215	-0.563567852	M1	Female	trans
cg20313838_B3GAT1	0.000206166	0.000425216	-0.361368952	M1	Female	trans
cg03378057_RNA5SP198	0.000206167	0.000425217	-0.717644113	M1	Female	trans
cg09781987_ACBD7	0.000206167	0.000425217	-0.454259543	M1	Female	trans
cg12008478_ENSG00000237031	0.000206168	0.000425217	-0.430283861	M1	Female	trans
cg13363608_SH2D7	0.000206172	0.000425224	-0.479128068	M1	Female	trans
cg07096305_RN7SL57P	0.000206173	0.000425226	-0.458491968	M1	Female	trans
cg06686451_PAX9	0.000206173	0.000425226	-0.426351599	M1	Female	trans
cg09880331_NANOGP6	0.000206175	0.000425229	-0.392573242	M1	Female	trans
cg24479590_PCNX3	0.000206176	0.000425229	-0.513342703	M1	Female	trans
cg00886748_DZIP1L	0.000206179	0.000425236	-0.424055997	M1	Female	trans
cg21435568_RPL5P10	0.000206179	0.000425236	0.399383923	M1	Female	trans
cg03875668_MMP17	0.00020618	0.000425236	-0.492109193	M1	Female	trans
cg24024505_RNU2-6P	0.00020618	0.000425236	-0.43807997	M1	Female	trans
cg01227445_ZAR1	0.000206181	0.000425236	-0.536701094	M1	Female	trans
cg19893585_SLC3A2	0.000206181	0.000425236	-0.549986841	M1	Female	trans
cg00169694_ENSG00000233516	0.000206184	0.000425241	-0.372554066	M1	Female	trans
cg09227800_TMEM203	0.00020619	0.000425252	-0.487808132	M1	Female	trans
cg01269575_SFTPA1	0.00020619	0.000425252	-0.410528185	M1	Female	trans
cg09627874_KLHL26	0.000206193	0.000425257	-0.453464632	M1	Female	trans
cg10803871_ENSG00000227873	0.000206193	0.000425257	-0.699842014	M1	Female	trans
cg24305584_ENSG00000240975	0.000206194	0.000425258	0.453654416	M1	Female	trans
cg22688006_ENSG00000236425	0.000206195	0.000425258	-0.528400976	M1	Female	trans
cg15224620_ENSG00000226197	0.000206195	0.000425258	-0.564723939	M1	Female	trans
cg17158894_PEF1-AS1	0.000206196	0.000425258	-0.52452936	M1	Female	trans
cg05694098_LINC01723	0.000206198	0.000425263	0.509304249	M1	Female	trans
cg22676901_PCSK9	0.0002062	0.000425266	-0.35522515	M1	Female	trans
cg11041558_LINC00266-4P	0.000206202	0.000425268	-0.479072066	M1	Female	trans
cg19822890_MANF	0.000206202	0.000425268	-0.462125319	M1	Female	trans
cg07096174_ENSG00000226706	0.000206203	0.000425269	-0.564639968	M1	Female	trans
cg05015297_ENSG00000227946	0.000206204	0.00042527	-0.478154256	M1	Female	trans
cg17867325_LINC02471	0.000206205	0.000425271	0.302865893	M1	Female	trans
cg17158894_RNU6-1336P	0.000206205	0.000425271	-0.535379123	M1	Female	trans
cg20852862_AKAP4	0.000206206	0.000425272	-0.477086341	M1	Female	trans
cg14552882_ENSG00000229559	0.000206207	0.000425272	0.666057532	M1	Female	trans
cg22263704_PTH1R	0.000206211	0.00042528	-0.529357289	M1	Female	trans
cg27190943_TRDJ3	0.000206212	0.000425281	-0.357204509	M1	Female	trans
cg20375654_CENPW	0.000206212	0.000425282	-0.454634678	M1	Female	trans
cg14683563_HAUS4P1	0.000206214	0.000425282	-0.525949263	M1	Female	trans
cg09809224_C2orf91	0.000206214	0.000425282	-0.526175987	M1	Female	trans
cg15278957_RPL7P42	0.000206217	0.000425282	-0.512355026	M1	Female	trans
cg09055519_OR13Z1P	0.000206217	0.000425282	-0.51152912	M1	Female	trans
cg20961650_MEG3	0.000206218	0.000425282	-0.415031076	M1	Female	trans
cg16627759_OR5B21	0.000206218	0.000425282	-0.358184441	M1	Female	trans
cg08438705_PRB3	0.000206219	0.000425282	-0.021077518	M1	Female	trans
cg27274706_RNU6-451P	0.000206219	0.000425282	0.23998702	M1	Female	trans
cg22131013_RNA5SP222	0.000206219	0.000425282	-0.583875559	M1	Female	trans
cg22131013_RPL7P36	0.000206219	0.000425282	-0.391838933	M1	Female	trans
cg22131013_MIR548H1	0.000206219	0.000425282	-0.299946051	M1	Female	trans
cg22131013_RNA5SP513	0.000206219	0.000425282	-0.414400035	M1	Female	trans
cg22131013_ENSG00000213875	0.000206219	0.000425282	-0.583875559	M1	Female	trans
cg22131013_AKR1B1P8	0.000206219	0.000425282	-0.583875559	M1	Female	trans
cg22131013_ENSG00000239408	0.000206219	0.000425282	-0.583875559	M1	Female	trans
cg22131013_RNU6-508P	0.000206219	0.000425282	-0.265073633	M1	Female	trans
cg09380561_RNU6-563P	0.00020622	0.000425283	-0.369165803	M1	Female	trans
cg04296930_ENSG00000223966	0.000206223	0.000425288	-0.415325948	M1	Female	trans
cg25004838_ENSG00000197149	0.000206223	0.000425288	0.533966006	M1	Female	trans
cg21760605_CCNT2P1	0.000206224	0.000425288	0.519921599	M1	Female	trans
cg12878716_TNIP1	0.000206224	0.000425288	-0.753379777	M1	Female	trans
cg14584450_OTX2P1	0.000206226	0.00042529	-0.771691722	M1	Female	trans
cg00069540_ZNF679	0.000206228	0.000425295	-0.743079155	M1	Female	trans
cg21774804_UQCRHP3	0.00020623	0.000425297	-0.515517937	M1	Female	trans
cg03794522_TSPEAR	0.000206231	0.000425299	-0.430092726	M1	Female	trans
cg22491548_PCDH1	0.000206231	0.000425299	-0.501854283	M1	Female	trans
cg27504269_BTG3P1	0.000206233	0.000425301	-0.323390525	M1	Female	trans
cg24304928_RPS29P21	0.000206234	0.000425301	-0.368692354	M1	Female	trans
cg16496814_SNORA13	0.000206234	0.000425301	-0.670904552	M1	Female	trans
cg04515996_VSNL1	0.000206234	0.000425301	0.362758231	M1	Female	trans
cg01665243_ARAFP1	0.000206234	0.000425301	0.476572203	M1	Female	trans
cg09162333_RAD23A	0.000206236	0.000425303	-0.541854784	M1	Female	trans
cg26338386_GRIA2	0.000206236	0.000425303	-0.521464905	M1	Female	trans
cg25775721_ENSG00000236299	0.000206237	0.000425304	0.742349635	M1	Female	trans
cg07596643_TRIM16	0.000206238	0.000425304	1.09551017	M1	Female	trans
cg07082012_ENSG00000233393	0.000206238	0.000425304	-0.411193333	M1	Female	trans
cg17531430_ENSG00000225240	0.000206239	0.000425306	-0.321101908	M1	Female	trans
cg05097165_PPDPFL	0.00020624	0.000425306	-0.455623319	M1	Female	trans
cg04140633_SPINK5	0.00020624	0.000425306	-0.56591707	M1	Female	trans
cg12149851_ENSG00000225183	0.000206241	0.000425306	-0.605135372	M1	Female	trans
cg09073052_OR52Y1P	0.000206241	0.000425306	0.499427282	M1	Female	trans
cg21229317_BARX1	0.000206241	0.000425306	-0.502451662	M1	Female	trans
cg02616251_CRYGN	0.000206241	0.000425306	-0.755591452	M1	Female	trans
cg15593298_ADGRL1	0.000206242	0.000425306	-0.568088553	M1	Female	trans
cg26081710_NEUROG1	0.000206244	0.000425309	-0.392274724	M1	Female	trans
cg13320413_PCSK6	0.000206244	0.000425309	-0.542168086	M1	Female	trans
cg12840361_TRIM80P	0.000206245	0.000425309	-0.464367861	M1	Female	trans
cg23891601_LINC01821	0.000206246	0.00042531	-0.533861281	M1	Female	trans
cg03220912_TRIM4	0.000206249	0.000425316	-0.457845905	M1	Female	trans
cg14549869_ENSG00000224410	0.000206253	0.000425322	-0.570401708	M1	Female	trans
cg03595018_CCDC38	0.000206253	0.000425322	-0.427524136	M1	Female	trans
cg22177068_LIMD1-AS1	0.000206254	0.000425322	-0.582427215	M1	Female	trans
cg00504629_RNA5SP122	0.000206254	0.000425322	0.467098767	M1	Female	trans
cg03220912_ATPAF1	0.000206254	0.000425322	-0.441081821	M1	Female	trans
cg25613667_ENSG00000217331	0.000206254	0.000425322	0.552662548	M1	Female	trans
cg20033591_SCEL-AS1	0.000206254	0.000425322	-0.371103582	M1	Female	trans
cg15593298_FAM151A	0.000206257	0.000425326	-0.531846324	M1	Female	trans
cg02768760_RN7SKP108	0.00020626	0.000425332	-0.515692792	M1	Female	trans
cg27028038_FOXI3	0.000206263	0.000425338	-0.688498425	M1	Female	trans
cg10054332_PRSS40B	0.000206263	0.000425338	-0.383391392	M1	Female	trans
cg05226335_PRAMEF19	0.000206264	0.000425338	-0.533404363	M1	Female	trans
cg15114510_ACSL6-AS1	0.000206264	0.000425338	-0.583036398	M1	Female	trans
cg08647407_RPS3AP24	0.000206265	0.000425338	-0.506270989	M1	Female	trans
cg02096758_SNX29	0.000206266	0.000425338	-0.623439836	M1	Female	trans
cg05985401_SNORD116-16	0.000206266	0.000425338	-0.596282481	M1	Female	trans
cg26348995_PRSS33	0.000206268	0.000425341	-0.301703658	M1	Female	trans
cg13095300_AGT	0.000206268	0.000425341	-0.667669301	M1	Female	trans
cg03310930_P2RY6	0.00020627	0.000425345	-0.461899844	M1	Female	trans
cg18301136_RNU1-39P	0.000206272	0.000425347	-0.516625847	M1	Female	trans
cg25085142_TCL1B	0.000206274	0.000425352	-0.557201047	M1	Female	trans
cg02668903_RPL9P16	0.000206276	0.000425354	-0.417770699	M1	Female	trans
cg12849065_MIR548T	0.000206276	0.000425354	-0.523211787	M1	Female	trans
cg04195855_HDAC4	0.000206277	0.000425355	-0.564914408	M1	Female	trans
cg08985142_TMEM105	0.000206278	0.000425356	-0.400040869	M1	Female	trans
cg00893657_NTM-AS1	0.000206278	0.000425356	-0.334647568	M1	Female	trans
cg02891046_ACTBP1	0.00020628	0.000425358	-0.356119306	M1	Female	trans
cg17600784_DIP2A-IT1	0.000206282	0.000425361	-0.435940485	M1	Female	trans
cg26162637_CBLN4	0.000206283	0.000425362	-0.310001927	M1	Female	trans
cg03401608_RNU7-194P	0.000206283	0.000425362	0.502431376	M1	Female	trans
cg14492241_NQO1	0.000206284	0.000425362	-0.529228723	M1	Female	trans
cg22705761_ENSG00000233778	0.000206284	0.000425362	-0.352836254	M1	Female	trans
cg19787076_RNASEL	0.000206286	0.000425366	-0.417564873	M1	Female	trans
cg08522734_ENSG00000206961	0.000206288	0.000425367	-0.646201137	M1	Female	trans
cg01744396_PDRG1	0.000206288	0.000425367	0.512666091	M1	Female	trans
cg10723869_PPIAP78	0.000206288	0.000425367	-0.46932215	M1	Female	trans
cg23409591_WNT7B	0.000206288	0.000425367	-0.451773498	M1	Female	trans
cg16701694_RPL21P104	0.000206289	0.000425367	0.51814465	M1	Female	trans
cg22913471_PIK3C2G	0.000206289	0.000425367	-0.656785852	M1	Female	trans
cg16959364_ZC3H4	0.00020629	0.000425368	-0.384978312	M1	Female	trans
cg13629659_ENSG00000230343	0.00020629	0.000425368	-0.58962544	M1	Female	trans
cg07443778_VN1R4	0.000206293	0.000425373	-0.49779509	M1	Female	trans
cg16866567_LOXL4	0.000206294	0.000425373	0.470904713	M1	Female	trans
cg19996272_PSMC1P11	0.000206294	0.000425373	0.630624448	M1	Female	trans
cg00879723_KRT17P4	0.000206295	0.000425373	-0.77906894	M1	Female	trans
cg04208996_ATAD5	0.000206295	0.000425374	-0.549532147	M1	Female	trans
cg03910871_SNORD115-23	0.000206296	0.000425374	-0.565525262	M1	Female	trans
cg22876699_RPL12P43	0.000206297	0.000425374	0.411221997	M1	Female	trans
cg14471569_Y_RNA	0.000206297	0.000425374	-0.474701719	M1	Female	trans
cg26594488_RN7SL683P	0.0002063	0.000425379	-0.41375335	M1	Female	trans
cg10925082_OR8U1	0.0002063	0.000425379	0.603767476	M1	Female	trans
cg14725631_CAPZA3	0.000206302	0.000425383	-0.366768974	M1	Female	trans
cg13973727_H3P43	0.000206302	0.000425383	-0.465333285	M1	Female	trans
cg02326058_IGHG1	0.000206305	0.000425387	0.227536226	M1	Female	trans
cg12878716_TXNL4A	0.000206306	0.000425389	-0.778719913	M1	Female	trans
cg12186981_QPRT	0.000206307	0.000425389	-0.408063297	M1	Female	trans
cg10830219_RTL3	0.000206307	0.000425389	0.469552172	M1	Female	trans
cg08266644_CASP14	0.000206307	0.000425389	-0.597168707	M1	Female	trans
cg13409898_VN1R34P	0.000206308	0.00042539	-0.422592357	M1	Female	trans
cg09007239_ENSG00000236673	0.000206309	0.000425391	-0.42820844	M1	Female	trans
cg06471872_IFNW1	0.000206311	0.000425395	-0.507042528	M1	Female	trans
cg07360017_TMEM215	0.000206312	0.000425395	-0.561385133	M1	Female	trans
cg14446103_ENSG00000233565	0.000206314	0.000425398	-0.378310661	M1	Female	trans
cg21415853_MIR187	0.000206315	0.000425401	-0.594270834	M1	Female	trans
cg17561092_CNTNAP2	0.000206317	0.000425404	-0.382774156	M1	Female	trans
cg02848996_SRSF7	0.000206319	0.000425406	-0.387954132	M1	Female	trans
cg03788509_SNORD56	0.000206319	0.000425407	-0.385069395	M1	Female	trans
cg02656169_HK3	0.000206323	0.000425412	0.566376623	M1	Female	trans
cg00879685_ACTBP1	0.000206323	0.000425412	-0.373165945	M1	Female	trans
cg06001396_CHRNA6	0.000206324	0.000425414	-0.587013029	M1	Female	trans
cg13527872_ZNF547	0.000206324	0.000425414	0.527324331	M1	Female	trans
cg02062326_CYP4A22	0.000206325	0.000425414	0.435122774	M1	Female	trans
cg14825598_ACTG1P9	0.000206326	0.000425414	-0.319915824	M1	Female	trans
cg02606480_MTND4LP11	0.000206326	0.000425414	-0.611168682	M1	Female	trans
cg07912401_OCLNP1	0.000206327	0.000425417	-0.623716602	M1	Female	trans
cg25015733_ENSG00000232749	0.000206329	0.00042542	-0.502443122	M1	Female	trans
cg16062368_AADAC	0.00020633	0.000425421	-0.499510308	M1	Female	trans
cg25855415_MGAT1	0.000206331	0.000425422	0.502639711	M1	Female	trans
cg18811157_ENSG00000230638	0.000206333	0.000425424	-0.434601092	M1	Female	trans
cg21856015_TRAPPC2P3	0.000206333	0.000425424	-0.415414413	M1	Female	trans
cg25168653_MCCD1P1	0.000206334	0.000425424	0.266759175	M1	Female	trans
cg16253887_ENSG00000212228	0.000206335	0.000425427	-0.676942084	M1	Female	trans
cg06115039_RCVRN	0.000206335	0.000425427	-0.496936121	M1	Female	trans
cg02835401_TNFSF18	0.000206336	0.000425427	-0.35126953	M1	Female	trans
cg05438523_ADAMTS20	0.000206336	0.000425427	-0.331360933	M1	Female	trans
cg00919118_CICP8	0.000206337	0.000425427	0.230577386	M1	Female	trans
cg25517103_ENSG00000232834	0.000206337	0.000425427	-0.491047359	M1	Female	trans
cg25037011_NCAPG	0.000206339	0.000425429	0.599090983	M1	Female	trans
cg21411095_ASZ1	0.000206341	0.000425434	-0.442708213	M1	Female	trans
cg16859127_SNORD115-16	0.000206344	0.000425437	-0.765209093	M1	Female	trans
cg14458799_FAM86B2	0.000206344	0.000425437	-0.524160359	M1	Female	trans
cg24204406_ENSG00000227683	0.000206344	0.000425437	-0.561925666	M1	Female	trans
cg01847062_SNRPCP15	0.000206345	0.000425437	-0.405065746	M1	Female	trans
cg12678686_ENSG00000237293	0.000206345	0.000425437	-0.411524072	M1	Female	trans
cg00667948_MIR649	0.000206345	0.000425437	-0.486806134	M1	Female	trans
cg14014665_ASAP2	0.000206346	0.000425437	0.392928661	M1	Female	trans
cg23817672_TRBV7-6	0.000206348	0.000425442	-0.432306606	M1	Female	trans
cg12120892_PSPC1P1	0.000206349	0.000425443	-0.58404667	M1	Female	trans
cg23806703_RPS6KA6	0.000206351	0.000425446	-0.483780279	M1	Female	trans
cg16655291_GZMA	0.000206352	0.000425446	-0.535126598	M1	Female	trans
cg07583503_TRAV36DV7	0.000206352	0.000425446	0.538472917	M1	Female	trans
cg04498418_RNU6-733P	0.000206352	0.000425446	0.588779221	M1	Female	trans
cg01304256_DRD5P2	0.000206353	0.000425447	-0.574799694	M1	Female	trans
cg12420283_RNU6-984P	0.000206355	0.00042545	0.545979412	M1	Female	trans
cg05387905_PROKR2	0.000206357	0.00042545	-0.658355039	M1	Female	trans
cg05387905_ENSG00000223861	0.000206359	0.00042545	-0.558127549	M1	Female	trans
cg16743582_OSTCP8	0.000206359	0.00042545	-0.453314845	M1	Female	trans
cg14011315_JPH4	0.000206362	0.00042545	-0.616929431	M1	Female	trans
cg18875551_FTMT	0.000206362	0.00042545	-0.584976931	M1	Female	trans
cg18295068_BARX1-DT	0.000206363	0.00042545	0.598190523	M1	Female	trans
cg05579025_ENSG00000223944	0.000206364	0.00042545	-0.597789474	M1	Female	trans
cg21318603_LRRC38	0.000206365	0.00042545	-0.517552346	M1	Female	trans
cg22496339_KRT8P25	0.000206365	0.00042545	0.502374829	M1	Female	trans
cg14214834_BPIFB5P	0.000206366	0.00042545	-0.360190998	M1	Female	trans
cg04470905_KRT72	0.000206366	0.00042545	0.429355299	M1	Female	trans
cg26759296_RPS29P8	0.000206366	0.00042545	-0.592967929	M1	Female	trans
cg26759296_RPL27AP3	0.000206366	0.00042545	-0.576268656	M1	Female	trans
cg26759296_RNU4-11P	0.000206366	0.00042545	-0.592967929	M1	Female	trans
cg26759296_RNU6-869P	0.000206366	0.00042545	-0.592967929	M1	Female	trans
cg26759296_CNOT4P1	0.000206366	0.00042545	-0.22628628	M1	Female	trans
cg26759296_HSFY1P1	0.000206366	0.00042545	-0.592967929	M1	Female	trans
cg26759296_ENSG00000225258	0.000206366	0.00042545	-0.592967929	M1	Female	trans
cg26759296_FAM237A	0.000206366	0.00042545	-0.420853257	M1	Female	trans
cg26759296_HLA-N	0.000206366	0.00042545	-0.420853257	M1	Female	trans
cg26759296_RPL7P58	0.000206366	0.00042545	-0.420853257	M1	Female	trans
cg26759296_ENSG00000217120	0.000206366	0.00042545	-0.243586433	M1	Female	trans
cg26759296_ENSG00000225906	0.000206366	0.00042545	-0.420853257	M1	Female	trans
cg26759296_ENSG00000226426	0.000206366	0.00042545	-0.198742626	M1	Female	trans
cg26759296_RNU7-7P	0.000206366	0.00042545	-0.219793816	M1	Female	trans
cg26759296_H3P11	0.000206366	0.00042545	-0.212417464	M1	Female	trans
cg26759296_RN7SKP3	0.000206366	0.00042545	-0.332345763	M1	Female	trans
cg26759296_RNU6-940P	0.000206366	0.00042545	-0.181118922	M1	Female	trans
cg03119028_LINC02665	0.000206367	0.00042545	0.473787649	M1	Female	trans
cg25588852_GNG5P5	0.000206368	0.00042545	0.692557604	M1	Female	trans
cg19586889_AGFG2	0.000206368	0.00042545	0.459271147	M1	Female	trans
cg18266472_RNU2-18P	0.000206368	0.00042545	0.341964638	M1	Female	trans
cg01128460_ENSG00000233778	0.000206368	0.00042545	-0.37495005	M1	Female	trans
cg05995555_RPL18AP7	0.000206369	0.00042545	-0.423456973	M1	Female	trans
cg11849573_WASIR1	0.000206369	0.00042545	-0.458634552	M1	Female	trans
cg12878716_KEAP1	0.00020637	0.00042545	-0.783142997	M1	Female	trans
cg05056349_GLT1D1	0.000206371	0.000425453	0.559048256	M1	Female	trans
cg11592313_NRIP3	0.000206372	0.000425453	-0.520090279	M1	Female	trans
cg23370820_LRRC17	0.000206374	0.000425457	-0.624983838	M1	Female	trans
cg19827854_ENSG00000233928	0.000206374	0.000425457	-0.417807356	M1	Female	trans
cg23885472_B4GALNT1	0.000206376	0.000425459	-0.208395792	M1	Female	trans
cg22783940_ENSG00000232710	0.000206377	0.00042546	-0.914025359	M1	Female	trans
cg15289253_TPP1	0.000206378	0.000425462	-0.436599499	M1	Female	trans
cg09855735_ENSG00000229330	0.00020638	0.000425464	-0.511924572	M1	Female	trans
cg09490603_U3	0.00020638	0.000425464	-0.415135895	M1	Female	trans
cg23209353_MDM4	0.000206381	0.000425466	-0.436122394	M1	Female	trans
cg21820921_TBC1D3P3	0.000206383	0.00042547	-0.317096633	M1	Female	trans
cg01708411_KLRF1	0.000206384	0.000425471	0.464647013	M1	Female	trans
cg02656169_IFT57	0.000206386	0.000425473	-0.504799759	M1	Female	trans
cg18057692_SNORA74A	0.000206386	0.000425473	-0.395340106	M1	Female	trans
cg24429037_RPL21P32	0.000206388	0.000425476	-0.388200908	M1	Female	trans
cg15031917_MTND2P28	0.000206388	0.000425476	0.397647973	M1	Female	trans
cg03038835_ENSG00000235319	0.000206389	0.000425477	0.604074856	M1	Female	trans
cg09627874_RGS17P1	0.000206392	0.000425482	0.416348219	M1	Female	trans
cg14609104_PRKG2	0.000206393	0.000425482	-0.400991927	M1	Female	trans
cg24007800_ENSG00000225026	0.000206393	0.000425482	-0.38622075	M1	Female	trans
cg18966920_RNU6-937P	0.000206393	0.000425482	-0.586074843	M1	Female	trans
cg02622874_ENSG00000240774	0.000206394	0.000425482	-0.615231065	M1	Female	trans
cg04037081_RPL37P4	0.000206396	0.000425484	-0.317608587	M1	Female	trans
cg01178818_OR51F2	0.000206396	0.000425485	-0.604034237	M1	Female	trans
cg06849167_PHKA2-AS1	0.000206398	0.000425488	-0.53303339	M1	Female	trans
cg05818000_TNFRSF1B	0.0002064	0.000425492	-0.62056292	M1	Female	trans
cg08633881_FAM86MP	0.000206406	0.000425502	-0.59199673	M1	Female	trans
cg10411658_SFXN5	0.000206408	0.000425506	0.421622201	M1	Female	trans
cg24186114_LINC01409	0.000206409	0.000425507	-0.554397464	M1	Female	trans
cg10530063_GPR15	0.00020641	0.000425508	0.394379493	M1	Female	trans
cg26837508_PRRG3	0.000206412	0.00042551	-0.257768501	M1	Female	trans
cg15099537_ENSG00000242029	0.000206412	0.00042551	-0.529837324	M1	Female	trans
cg24813704_SRD5A1P1	0.000206412	0.00042551	-0.453346399	M1	Female	trans
cg06757994_ENSG00000234567	0.000206414	0.000425512	-0.371980491	M1	Female	trans
cg05226593_LINC01880	0.000206414	0.000425512	-0.51205153	M1	Female	trans
cg17751220_MTND4LP16	0.000206414	0.000425512	-0.39782583	M1	Female	trans
cg10149013_LINC00707	0.000206421	0.000425525	-0.493012945	M1	Female	trans
cg22443249_RAD23BP3	0.000206421	0.000425525	-0.468320467	M1	Female	trans
cg04365481_RASAL1	0.000206423	0.000425527	-0.450504173	M1	Female	trans
cg23497678_CRYGB	0.000206424	0.000425529	0.470880224	M1	Female	trans
cg00743556_COL2A1	0.000206425	0.000425529	-0.508164396	M1	Female	trans
cg02893180_RN7SL507P	0.000206425	0.000425529	0.517595542	M1	Female	trans
cg14588669_RNU6-425P	0.000206426	0.000425529	-0.418207855	M1	Female	trans
cg17839232_C2orf80	0.000206426	0.000425529	-0.428570026	M1	Female	trans
cg17121694_ATP6V1G1P3	0.000206426	0.000425529	-0.454543093	M1	Female	trans
cg08296131_ATL1	0.000206426	0.000425529	-0.592600789	M1	Female	trans
cg16959364_AFG3L1P	0.000206428	0.000425531	-0.35448669	M1	Female	trans
cg19763463_ZMYM4-AS1	0.000206428	0.000425531	-0.420521753	M1	Female	trans
cg01529253_INSM1	0.00020643	0.000425535	0.742822919	M1	Female	trans
cg14724699_SEC14L2	0.000206432	0.000425538	-0.699158451	M1	Female	trans
cg20102246_ENSG00000224790	0.000206433	0.000425538	1.625537854	M1	Female	trans
cg05601623_POTED	0.000206433	0.000425538	0.40546426	M1	Female	trans
cg03864568_ENSG00000236957	0.000206435	0.000425539	0.539447786	M1	Female	trans
cg09936919_ANKRD62	0.000206437	0.000425539	-0.501335526	M1	Female	trans
cg01538049_RNU6-727P	0.000206439	0.000425539	-0.689209546	M1	Female	trans
cg03220912_ENSG00000237126	0.000206439	0.000425539	-0.428167576	M1	Female	trans
cg24433378_HMGN2P25	0.000206439	0.000425539	-0.493792249	M1	Female	trans
cg23817672_SYT6	0.00020644	0.000425539	-0.506064475	M1	Female	trans
cg25040746_VSIG8	0.00020644	0.000425539	-0.412234649	M1	Female	trans
cg15724534_SLC17A7	0.00020644	0.000425539	-0.343937156	M1	Female	trans
cg06736785_PGM3	0.000206441	0.000425539	0.51525548	M1	Female	trans
cg21830932_PUDPP3	0.000206443	0.000425539	-0.419306373	M1	Female	trans
cg13469425_IFIT1B	0.000206444	0.000425539	-0.506011359	M1	Female	trans
cg15159588_ENSG00000226423	0.000206445	0.000425539	-0.332384766	M1	Female	trans
cg16278658_STING1	0.000206446	0.000425539	-0.460599455	M1	Female	trans
cg07099009_CASP14	0.000206449	0.000425539	-0.559169411	M1	Female	trans
cg20046668_PKMYT1	0.00020645	0.000425539	-0.485482797	M1	Female	trans
cg20057147_NFU1P1	0.00020645	0.000425539	-0.412399055	M1	Female	trans
cg20057147_RNU6-1074P	0.00020645	0.000425539	-0.412399055	M1	Female	trans
cg20057147_RNA5SP188	0.00020645	0.000425539	-0.412399055	M1	Female	trans
cg20057147_MIR548A2	0.00020645	0.000425539	-0.412399055	M1	Female	trans
cg20057147_IFNA17	0.00020645	0.000425539	-0.412399055	M1	Female	trans
cg20057147_DEFB125	0.00020645	0.000425539	-0.412399055	M1	Female	trans
cg20057147_ENSG00000226169	0.00020645	0.000425539	-0.412399055	M1	Female	trans
cg20057147_RPS7P13	0.00020645	0.000425539	-0.412399055	M1	Female	trans
cg20057147_RN7SL790P	0.00020645	0.000425539	-0.24173401	M1	Female	trans
cg20057147_ENSG00000242545	0.00020645	0.000425539	-0.412399055	M1	Female	trans
cg20057147_RNU7-67P	0.00020645	0.000425539	-0.581056246	M1	Female	trans
cg20057147_HNRNPA1P60	0.00020645	0.000425539	-0.236381699	M1	Female	trans
cg20057147_RNU6-1273P	0.00020645	0.000425539	-0.581056246	M1	Female	trans
cg20057147_RPS6P21	0.00020645	0.000425539	-0.581056246	M1	Female	trans
cg20057147_LINC00446	0.00020645	0.000425539	-0.581056246	M1	Female	trans
cg20057147_PDILT	0.00020645	0.000425539	-0.581056246	M1	Female	trans
cg20057147_DSCR8	0.00020645	0.000425539	-0.581056246	M1	Female	trans
cg20057147_PPP1R12BP2	0.00020645	0.000425539	-0.581056246	M1	Female	trans
cg20057147_MIR542	0.00020645	0.000425539	-0.581056246	M1	Female	trans
cg20057147_ENSG00000223514	0.00020645	0.000425539	-0.581056246	M1	Female	trans
cg20057147_ENSG00000227838	0.00020645	0.000425539	-0.581056246	M1	Female	trans
cg20057147_ENSG00000229269	0.00020645	0.000425539	-0.581056246	M1	Female	trans
cg20057147_ENSG00000231923	0.00020645	0.000425539	-0.581056246	M1	Female	trans
cg20057147_CYCSP48	0.00020645	0.000425539	-0.581056246	M1	Female	trans
cg20057147_ENSG00000234726	0.00020645	0.000425539	-0.581056246	M1	Female	trans
cg20057147_TSPY10	0.00020645	0.000425539	-0.540880509	M1	Female	trans
cg20057147_ENSG00000237844	0.00020645	0.000425539	-0.581056246	M1	Female	trans
cg12955111_PCDHB5	0.000206453	0.000425544	-0.617296991	M1	Female	trans
cg11459852_TSC22D1	0.000206454	0.000425545	0.494336905	M1	Female	trans
cg11344566_UOX	0.000206456	0.000425547	0.545719227	M1	Female	trans
cg25293880_COLEC12	0.000206456	0.000425547	-0.361451805	M1	Female	trans
cg11825892_RNA5SP198	0.00020646	0.000425555	-0.379694794	M1	Female	trans
cg18509589_LCN15	0.000206462	0.000425558	0.345036877	M1	Female	trans
cg02326058_QRSL1P1	0.000206462	0.000425558	-0.736561712	M1	Female	trans
cg16651518_ENSG00000226938	0.000206463	0.000425558	-0.237189457	M1	Female	trans
cg07718055_RNU6-984P	0.000206464	0.00042556	0.661736677	M1	Female	trans
cg26859073_ENSG00000227365	0.000206467	0.000425566	0.639619337	M1	Female	trans
cg06024364_ENSG00000215796	0.000206468	0.000425567	-0.389646243	M1	Female	trans
cg05579652_SNRPCP1	0.000206469	0.000425567	-0.536154702	M1	Female	trans
cg05712302_ENSG00000240774	0.000206473	0.000425575	-0.58032139	M1	Female	trans
cg01344644_SNRPCP1	0.000206476	0.000425581	-0.635812216	M1	Female	trans
cg04687371_LRRC30	0.000206477	0.000425581	-0.35796705	M1	Female	trans
cg08437041_RPL36AP33	0.000206479	0.000425585	-0.442756963	M1	Female	trans
cg00686450_OR2A25	0.000206483	0.000425593	-0.340191031	M1	Female	trans
cg09785766_FAM66E	0.000206487	0.0004256	-0.280734823	M1	Female	trans
cg17372378_CBWD6	0.000206487	0.0004256	-0.520655664	M1	Female	trans
cg09272186_ENSG00000212695	0.000206489	0.000425601	-0.416342864	M1	Female	trans
cg27582739_RPS26P8	0.000206489	0.000425601	0.739248195	M1	Female	trans
cg19763463_TMSB4X	0.00020649	0.000425601	-0.488451915	M1	Female	trans
cg20835665_TECRL	0.00020649	0.000425601	0.605305484	M1	Female	trans
cg16387742_MIR373	0.000206492	0.000425604	-0.327268404	M1	Female	trans
cg18343899_SNORD115-41	0.000206493	0.000425604	-0.440539116	M1	Female	trans
cg11803838_MRPL45P1	0.000206494	0.000425606	0.363081661	M1	Female	trans
cg26763523_CST6	0.000206497	0.000425611	-0.474867984	M1	Female	trans
cg10284638_ENSG00000224987	0.000206497	0.000425611	-0.42711657	M1	Female	trans
cg20126741_RNA5SP48	0.000206501	0.000425619	-0.382380261	M1	Female	trans
cg08681877_ENSG00000237062	0.000206502	0.000425619	-0.483780733	M1	Female	trans
cg24024505_CSPG5	0.000206504	0.000425623	-0.494155665	M1	Female	trans
cg19687532_RNASE1	0.000206505	0.000425624	-0.372909789	M1	Female	trans
cg08898155_CDY7P	0.000206505	0.000425624	0.393736124	M1	Female	trans
cg20802509_CR1	0.000206507	0.000425626	-0.515705179	M1	Female	trans
cg23348107_H2BU1	0.000206509	0.000425628	-0.534974624	M1	Female	trans
cg05821771_NDRG4	0.000206509	0.000425628	-0.562750325	M1	Female	trans
cg23155884_EIF4A1P2	0.000206509	0.000425628	-0.417371228	M1	Female	trans
cg23807125_DPEP1	0.000206511	0.000425631	-0.744024792	M1	Female	trans
cg18958077_SNORD114-1	0.000206511	0.000425631	0.371882007	M1	Female	trans
cg18888655_AURKAP1	0.000206512	0.000425632	0.405832213	M1	Female	trans
cg15126179_MIR215	0.000206513	0.000425632	0.595832454	M1	Female	trans
cg17725166_RRH	0.000206513	0.000425632	-0.377019928	M1	Female	trans
cg13384212_ENSG00000229079	0.000206514	0.000425633	-0.607484726	M1	Female	trans
cg04392082_SLC35C2P1	0.000206516	0.000425637	0.439675038	M1	Female	trans
cg04688871_PQLC1P1	0.000206517	0.000425637	-0.345869326	M1	Female	trans
cg24736412_RPS27P20	0.000206517	0.000425637	0.361800305	M1	Female	trans
cg04544994_NDUFS6P1	0.000206517	0.000425637	-0.67642696	M1	Female	trans
cg13938710_KRT18P19	0.000206518	0.000425637	2.270260139	M1	Female	trans
cg23492225_RTKN	0.000206519	0.000425638	-0.507076379	M1	Female	trans
cg09152224_RNU6-97P	0.00020652	0.00042564	-0.449847779	M1	Female	trans
cg20375654_ENSG00000229494	0.000206521	0.000425642	-0.406624085	M1	Female	trans
cg11528570_PAGE5	0.000206521	0.000425642	-0.490308617	M1	Female	trans
cg00199007_RRP1	0.000206522	0.000425642	-0.45754898	M1	Female	trans
cg00199007_CHCHD5	0.000206523	0.000425643	-0.415900425	M1	Female	trans
cg13375352_ENSG00000235052	0.000206526	0.000425648	0.596282022	M1	Female	trans
cg10828903_PPP4R4	0.000206527	0.000425649	-0.555810139	M1	Female	trans
cg10787600_CFL1P8	0.000206529	0.000425653	-0.799427548	M1	Female	trans
cg08517984_NDUFA5P9	0.000206529	0.000425653	-0.630426023	M1	Female	trans
cg14257071_MYCN	0.000206531	0.000425655	-0.504521076	M1	Female	trans
cg17158894_ITPR1	0.000206533	0.000425659	-0.635317787	M1	Female	trans
cg24639178_HMGN1P19	0.000206534	0.000425659	-0.564711078	M1	Female	trans
cg24304928_CHML	0.000206534	0.000425659	-0.393674322	M1	Female	trans
cg10787600_KLRC2	0.000206536	0.000425662	-0.920162365	M1	Female	trans
cg15962538_HBE1	0.000206536	0.000425662	-0.068175991	M1	Female	trans
cg02807201_TMEM233	0.000206537	0.000425663	0.354411012	M1	Female	trans
cg02814691_DPEP2	0.000206539	0.000425667	-0.436154511	M1	Female	trans
cg14919558_NRG3-AS1	0.00020654	0.000425667	0.400345626	M1	Female	trans
cg13716788_GUSBP15	0.00020654	0.000425667	-0.331184292	M1	Female	trans
cg17849733_SNORD116-10	0.000206543	0.000425672	-0.430879959	M1	Female	trans
cg26681414_ENSG00000234426	0.000206544	0.000425672	-0.678923406	M1	Female	trans
cg03734133_GSDMB	0.000206544	0.000425672	-0.409281554	M1	Female	trans
cg04938082_ARL4AP1	0.000206546	0.000425676	-0.384559869	M1	Female	trans
cg26419676_PAFAH1B2P1	0.000206547	0.000425676	-0.576085544	M1	Female	trans
cg21966616_RN7SL771P	0.00020655	0.000425683	-0.4290374	M1	Female	trans
cg20375654_POTED	0.000206553	0.000425688	-0.441288454	M1	Female	trans
cg01708411_CLIC5	0.000206554	0.000425689	0.428843816	M1	Female	trans
cg25205727_SNORD115-31	0.000206555	0.000425691	-0.410855231	M1	Female	trans
cg02990361_KIF7	0.000206555	0.000425691	0.502484127	M1	Female	trans
cg25953919_ARSDP1	0.000206556	0.000425691	-0.449408565	M1	Female	trans
cg13326083_TBX4	0.000206557	0.000425692	-0.444714261	M1	Female	trans
cg03637781_MTND2P11	0.00020656	0.000425697	0.314093655	M1	Female	trans
cg24294835_ENSG00000226477	0.000206561	0.000425698	-0.487476387	M1	Female	trans
cg15001930_FAM163B	0.000206563	0.000425702	-0.525653134	M1	Female	trans
cg23295942_HNRNPA1P63	0.000206564	0.000425702	-0.326424502	M1	Female	trans
cg21411095_LCE1B	0.000206564	0.000425702	-0.477747402	M1	Female	trans
cg26243156_ENSG00000223966	0.000206566	0.000425704	-0.301770614	M1	Female	trans
cg15532012_ENSG00000229559	0.000206566	0.000425704	-0.58331891	M1	Female	trans
cg27521160_RFX6	0.000206567	0.000425704	-0.199779165	M1	Female	trans
cg10515155_RNU6-1181P	0.000206567	0.000425704	-0.485149962	M1	Female	trans
cg20488913_ENSG00000228577	0.000206567	0.000425704	-0.392383305	M1	Female	trans
cg02930701_TARID	0.000206567	0.000425704	-0.304975497	M1	Female	trans
cg14484356_VWF	0.000206568	0.000425705	-0.486219052	M1	Female	trans
cg05780543_UNC5B	0.000206569	0.000425705	0.502124175	M1	Female	trans
cg14257071_SMPD4P1	0.00020657	0.000425708	0.371908655	M1	Female	trans
cg24304928_RAD51	0.000206571	0.000425709	-0.422585674	M1	Female	trans
cg15197135_KLF5	0.000206573	0.000425711	-0.374888346	M1	Female	trans
cg19765834_LINC00411	0.000206573	0.000425711	-0.20752369	M1	Female	trans
cg26529963_SLC10A5P1	0.000206574	0.000425713	-0.426674025	M1	Female	trans
cg17513770_IGHV1-3	0.000206575	0.000425714	-0.321310941	M1	Female	trans
cg00147216_LINC02783	0.000206576	0.000425715	-0.23978322	M1	Female	trans
cg16856722_ENSG00000198491	0.000206579	0.00042572	-0.472910047	M1	Female	trans
cg09121569_NBPF22P	0.00020658	0.00042572	-0.923120583	M1	Female	trans
cg08695504_FOXI3	0.00020658	0.00042572	-0.612572138	M1	Female	trans
cg27297376_C6orf141	0.000206581	0.000425721	-0.500435338	M1	Female	trans
cg06038274_FAM230E	0.000206582	0.000425723	-0.654326438	M1	Female	trans
cg04615080_RDH8	0.000206585	0.000425727	-0.414052267	M1	Female	trans
cg17947922_FAM83C	0.000206585	0.000425727	-0.506541343	M1	Female	trans
cg17818792_COLEC12	0.000206587	0.00042573	-0.433267385	M1	Female	trans
cg12675670_ENSG00000232358	0.000206588	0.000425731	-0.546718605	M1	Female	trans
cg25938960_RPL36AP6	0.000206588	0.000425731	-0.507155967	M1	Female	trans
cg23023914_GSTA11P	0.00020659	0.000425733	-0.734365738	M1	Female	trans
cg07656719_ACOT12	0.000206594	0.000425741	-0.479367804	M1	Female	trans
cg02550308_ENSG00000236146	0.000206595	0.000425742	-0.611687911	M1	Female	trans
cg13920792_GAPDHP46	0.000206596	0.000425742	-0.415899297	M1	Female	trans
cg01371313_SNRPEP11	0.000206596	0.000425742	-0.614187999	M1	Female	trans
cg12594546_SH2D2A	0.000206596	0.000425742	-0.60911181	M1	Female	trans
cg01169429_NAA16	0.000206596	0.000425742	-0.526656362	M1	Female	trans
cg10328583_SPINT1	0.000206596	0.000425742	-0.571776085	M1	Female	trans
cg19249811_RIT2	0.000206598	0.000425742	-0.403517636	M1	Female	trans
cg20150659_ENSG00000223697	0.000206598	0.000425742	-0.632798165	M1	Female	trans
cg19708055_ENSG00000238694	0.000206598	0.000425742	-0.708149757	M1	Female	trans
cg07424927_MIR569	0.000206598	0.000425742	0.351929212	M1	Female	trans
cg01470686_TRBV6-4	0.000206599	0.000425743	-0.669065237	M1	Female	trans
cg03743462_ENSG00000235051	0.0002066	0.000425743	-0.697113175	M1	Female	trans
cg08044704_EPHA4	0.000206604	0.000425749	-0.538366901	M1	Female	trans
cg18835705_DCHS2	0.000206604	0.000425749	-0.364882685	M1	Female	trans
cg06884304_ENSG00000215871	0.000206604	0.000425749	-0.416286597	M1	Female	trans
cg23209353_ENSG00000178836	0.000206605	0.000425749	-0.461913774	M1	Female	trans
cg01331923_ESPNL	0.000206605	0.000425749	-0.547269373	M1	Female	trans
cg14837215_NPSR1	0.000206605	0.000425749	0.47941941	M1	Female	trans
cg16326335_RNA5S16	0.000206607	0.000425752	-0.46159916	M1	Female	trans
cg14210607_MSRA	0.000206608	0.000425752	-0.467183298	M1	Female	trans
cg25621215_USP54	0.000206608	0.000425752	-0.672222552	M1	Female	trans
cg08950088_ELK3	0.000206609	0.000425753	-0.466719277	M1	Female	trans
cg12638476_FGFR3P1	0.00020661	0.000425756	-0.265377237	M1	Female	trans
cg21110711_MID1IP1	0.000206611	0.000425756	-0.487066372	M1	Female	trans
cg00837832_ENSG00000237301	0.000206611	0.000425756	-0.538801944	M1	Female	trans
cg08926967_ENSG00000223675	0.000206612	0.000425756	-0.350330633	M1	Female	trans
cg22626897_BARX2	0.000206612	0.000425756	-0.472540979	M1	Female	trans
cg04425604_ELN-AS1	0.000206613	0.000425756	-0.417677494	M1	Female	trans
cg04639241_CIB3	0.000206613	0.000425756	-0.365499923	M1	Female	trans
cg21774804_POU6F2-AS2	0.000206613	0.000425756	-0.474941564	M1	Female	trans
cg08950088_ZNF544	0.000206615	0.000425758	-0.470273224	M1	Female	trans
cg09282500_ENSG00000233739	0.000206615	0.000425758	0.557501942	M1	Female	trans
cg17853667_ENSG00000230699	0.000206615	0.000425758	-0.305383499	M1	Female	trans
cg03310930_NLRP12	0.000206618	0.000425762	-0.482230047	M1	Female	trans
cg09422908_LINC01440	0.000206619	0.000425762	-0.597668172	M1	Female	trans
cg17792994_ENSG00000235140	0.000206619	0.000425762	-0.498285452	M1	Female	trans
cg12482253_ENSG00000234471	0.000206619	0.000425762	-0.435069843	M1	Female	trans
cg03286510_RNU6-379P	0.00020662	0.000425762	0.310020516	M1	Female	trans
cg04272684_LINC02665	0.00020662	0.000425762	-0.517101079	M1	Female	trans
cg17855264_DDTL	0.00020662	0.000425762	-0.526442509	M1	Female	trans
cg18720828_RASGRP3	0.000206621	0.000425763	-0.363776219	M1	Female	trans
cg13703714_EIF2D	0.000206621	0.000425763	-0.427506059	M1	Female	trans
cg04492287_FNDC11	0.000206622	0.000425763	-0.454333323	M1	Female	trans
cg10549973_LINC01602	0.000206622	0.000425763	0.538974305	M1	Female	trans
cg10266648_MINDY4B	0.000206622	0.000425763	-0.431601391	M1	Female	trans
cg16990532_ENSG00000224340	0.000206623	0.000425763	0.374235309	M1	Female	trans
cg11738485_RN7SL337P	0.000206623	0.000425763	0.393765484	M1	Female	trans
cg05518022_ZPLD1	0.000206623	0.000425763	0.418191157	M1	Female	trans
cg02866996_NPM1P14	0.000206624	0.000425764	-0.4285686	M1	Female	trans
cg17765009_LINC02527	0.000206625	0.000425764	-0.536058839	M1	Female	trans
cg11637648_GPAA1P1	0.000206626	0.000425765	-0.538894737	M1	Female	trans
cg22351216_CTF2P	0.000206626	0.000425765	0.485523702	M1	Female	trans
cg00109781_PPDPFL	0.000206627	0.000425766	-0.46950749	M1	Female	trans
cg19757526_RETNLB	0.000206627	0.000425766	-1.199341378	M1	Female	trans
cg20918017_IL17D	0.000206632	0.000425775	-0.509918553	M1	Female	trans
cg02158090_ENSG00000229368	0.000206634	0.000425779	-0.567907543	M1	Female	trans
cg18811157_NES	0.000206635	0.000425779	-0.408177495	M1	Female	trans
cg26221506_PBK	0.000206636	0.00042578	-0.38439791	M1	Female	trans
cg22773661_TMPRSS6	0.000206639	0.000425786	0.778631636	M1	Female	trans
cg04544994_GREB1L	0.00020664	0.000425788	-0.578924203	M1	Female	trans
cg02930701_RNU4-88P	0.000206642	0.000425789	-0.436766269	M1	Female	trans
cg09162333_EFEMP2	0.000206642	0.000425789	-0.526072035	M1	Female	trans
cg12624031_CDH26	0.000206642	0.000425789	-1.102160217	M1	Female	trans
cg09519485_RNA5SP339	0.000206643	0.000425789	-0.657822197	M1	Female	trans
cg14235348_RNU6-32P	0.000206644	0.00042579	-0.490438636	M1	Female	trans
cg24943459_OCM2	0.000206644	0.00042579	-0.377044492	M1	Female	trans
cg08776711_RFLNA	0.000206645	0.000425792	-0.547998659	M1	Female	trans
cg06884304_KRT73	0.000206645	0.000425792	-0.417422168	M1	Female	trans
cg08894280_KCND3	0.000206649	0.000425798	-0.450801768	M1	Female	trans
cg06024364_ENSG00000225898	0.00020665	0.000425799	-0.405895525	M1	Female	trans
cg22475974_SERPINB5	0.00020665	0.000425799	-0.430607354	M1	Female	trans
cg25640780_ENSG00000223966	0.000206651	0.000425799	0.413298997	M1	Female	trans
cg04464523_ENSG00000228005	0.000206651	0.000425799	-0.478395594	M1	Female	trans
cg19181996_RNU7-127P	0.000206651	0.000425799	-0.388138012	M1	Female	trans
cg10812016_LINC02020	0.000206652	0.0004258	-0.529625735	M1	Female	trans
cg06619035_OR2T6	0.000206654	0.000425802	-0.536439252	M1	Female	trans
cg15897435_TMEM132C	0.000206655	0.000425805	0.511193502	M1	Female	trans
cg09627874_NEK3	0.000206657	0.000425807	0.39704092	M1	Female	trans
cg04748098_RPS3AP41	0.000206658	0.000425808	-0.479006832	M1	Female	trans
cg05232852_ENSG00000202059	0.000206659	0.000425808	-0.477897991	M1	Female	trans
cg12227626_GAPDHP64	0.000206659	0.000425808	-0.285683498	M1	Female	trans
cg07950457_RNU6-1081P	0.000206659	0.000425808	-0.277005694	M1	Female	trans
cg04245870_MIR921	0.00020666	0.000425808	-0.44348672	M1	Female	trans
cg17600784_HMGN1P8	0.00020666	0.000425808	-0.4013013	M1	Female	trans
cg18369516_RNU6-486P	0.000206661	0.000425811	0.401014289	M1	Female	trans
cg21158431_NLRP9	0.000206662	0.000425811	0.410799656	M1	Female	trans
cg12020396_SPATA18	0.000206664	0.000425813	0.571883136	M1	Female	trans
cg15577927_OR6V1	0.000206665	0.000425815	0.473748814	M1	Female	trans
cg12372706_TCAF2P1	0.000206666	0.000425816	-0.409156668	M1	Female	trans
cg11074353_SLC6A5	0.000206668	0.00042582	-0.491144146	M1	Female	trans
cg20945463_ENSG00000225718	0.000206668	0.00042582	-0.526279461	M1	Female	trans
cg04726019_HLFP1	0.000206669	0.00042582	-0.410652009	M1	Female	trans
cg18888655_PIP5KL1	0.000206669	0.00042582	-0.509645798	M1	Female	trans
cg08402735_NUDC	0.000206672	0.000425825	-0.472835178	M1	Female	trans
cg22040144_BTNL10	0.000206673	0.000425825	0.568167156	M1	Female	trans
cg06024364_TVP23C	0.000206674	0.000425828	-0.385464608	M1	Female	trans
cg04425604_SUMO2P12	0.000206676	0.00042583	-0.384804027	M1	Female	trans
cg00199007_RNA5SP474	0.000206676	0.00042583	0.353477585	M1	Female	trans
cg02674186_PRSS36	0.000206677	0.000425831	0.517186039	M1	Female	trans
cg09562938_RNU7-62P	0.000206678	0.000425831	-0.596709723	M1	Female	trans
cg12666727_RNU6-554P	0.000206678	0.000425831	0.503451514	M1	Female	trans
cg00413587_OR5AS1	0.000206679	0.000425832	-0.466245317	M1	Female	trans
cg20825109_POC1B	0.00020668	0.000425834	-0.489410626	M1	Female	trans
cg27622369_ENSG00000215905	0.000206681	0.000425834	-0.458665534	M1	Female	trans
cg17536595_OSGIN1	0.000206681	0.000425834	-0.520552042	M1	Female	trans
cg08296131_ARID4B	0.000206683	0.000425838	-0.532801498	M1	Female	trans
cg17947922_ENSG00000213087	0.000206684	0.000425838	-0.461163738	M1	Female	trans
cg02953382_KRT16	0.000206684	0.000425838	0.508037008	M1	Female	trans
cg19871940_OR11L1	0.000206689	0.000425847	0.445436798	M1	Female	trans
cg21806090_OLIG1	0.000206689	0.000425847	-0.56526722	M1	Female	trans
cg24326223_CACNB4	0.00020669	0.000425849	-0.563387377	M1	Female	trans
cg21435568_INMT	0.000206693	0.000425852	0.403976678	M1	Female	trans
cg04656042_TMPRSS4	0.000206695	0.000425856	-0.519256246	M1	Female	trans
cg02707593_RAB28P2	0.000206696	0.000425857	-0.266328829	M1	Female	trans
cg02342233_OR10G3	0.000206699	0.000425864	-1.076983503	M1	Female	trans
cg15255359_EN1	0.0002067	0.000425865	-0.40904779	M1	Female	trans
cg01982002_FAM186A	0.000206701	0.000425866	0.438563907	M1	Female	trans
cg00199007_SEC63	0.000206702	0.000425868	0.437981175	M1	Female	trans
cg22445217_CT47A12	0.000206703	0.000425869	-0.443536197	M1	Female	trans
cg24883009_FABP5P15	0.000206704	0.000425869	-0.480187238	M1	Female	trans
cg05649922_TSPEAR-AS2	0.000206704	0.000425869	0.500428455	M1	Female	trans
cg24543551_RNU6-1193P	0.000206705	0.000425871	-0.478963972	M1	Female	trans
cg04876127_ENSG00000234457	0.000206707	0.000425874	-0.389624999	M1	Female	trans
cg17366173_SH2D5	0.000206709	0.000425876	-0.432604478	M1	Female	trans
cg00569101_REEP4	0.000206711	0.00042588	-0.377488588	M1	Female	trans
cg22052566_RNU6-733P	0.000206711	0.00042588	0.691488077	M1	Female	trans
cg11156873_NOTUM	0.000206714	0.000425884	-0.301444643	M1	Female	trans
cg11170217_RNU6-435P	0.000206715	0.000425885	-0.317547435	M1	Female	trans
cg13844904_SOGA3	0.000206717	0.000425888	-0.396830988	M1	Female	trans
cg02493602_ENSG00000227242	0.000206719	0.000425892	0.533515136	M1	Female	trans
cg22596716_SLC7A13	0.000206721	0.000425895	0.36743697	M1	Female	trans
cg23531822_GC	0.000206721	0.000425896	0.652658952	M1	Female	trans
cg08792416_LINC01967	0.000206723	0.000425899	-0.438631362	M1	Female	trans
cg16187147_IFFO1	0.000206724	0.000425899	-0.686702354	M1	Female	trans
cg14725631_GRIA1	0.000206724	0.000425899	-0.361739935	M1	Female	trans
cg01867652_DRD5P2	0.000206726	0.000425902	-0.582045854	M1	Female	trans
cg10206184_LINC00960	0.000206728	0.000425906	-0.514375099	M1	Female	trans
cg04105065_ENSG00000223720	0.000206729	0.000425906	-0.436574382	M1	Female	trans
cg25757115_RNPEPL1	0.00020673	0.000425908	-0.504011436	M1	Female	trans
cg07285237_RPS2P7	0.000206731	0.000425908	0.547088794	M1	Female	trans
cg21991185_RNU6-1187P	0.000206733	0.000425911	-0.480117838	M1	Female	trans
cg18266472_RNPC3	0.000206734	0.000425913	0.319386879	M1	Female	trans
cg00199007_DUS3L	0.000206735	0.000425916	-0.461075546	M1	Female	trans
cg07543199_ZNF695	0.000206736	0.000425917	-0.395017046	M1	Female	trans
cg23877043_RN7SL563P	0.000206739	0.000425922	-0.424643808	M1	Female	trans
cg10746224_CLEC9A	0.000206741	0.000425925	-0.468672062	M1	Female	trans
cg07173972_DGKZP1	0.000206743	0.000425929	-0.428751284	M1	Female	trans
cg04281106_TRAV8-4	0.000206744	0.000425929	-0.409950462	M1	Female	trans
cg09284106_FAM96AP1	0.000206744	0.000425929	-0.735251965	M1	Female	trans
cg19362774_PPIAP83	0.000206745	0.00042593	-0.480702702	M1	Female	trans
cg23660154_ANOS2P	0.000206746	0.000425931	0.500426576	M1	Female	trans
cg20241816_ATAT1	0.000206747	0.000425933	-0.426788843	M1	Female	trans
cg16711084_SYTL2	0.000206748	0.000425934	-0.622956418	M1	Female	trans
cg26739975_LINC01840	0.000206749	0.000425934	0.505237623	M1	Female	trans
cg22052566_RNU6-290P	0.00020675	0.000425936	0.679500614	M1	Female	trans
cg11608893_ENSG00000227186	0.00020675	0.000425936	-0.380039506	M1	Female	trans
cg25033405_BPIFC	0.000206751	0.000425936	-0.547851809	M1	Female	trans
cg15593298_DNAL1	0.000206752	0.000425937	0.575296189	M1	Female	trans
cg19420646_PAFAH1B2P1	0.000206752	0.000425937	0.710029451	M1	Female	trans
cg14137316_GRM7-AS2	0.000206753	0.000425937	-0.4729983	M1	Female	trans
cg24890640_ENSG00000240775	0.000206753	0.000425937	-0.492249991	M1	Female	trans
cg20009356_IGLV3-4	0.000206754	0.000425938	-0.43289271	M1	Female	trans
cg13938537_ENSG00000227365	0.000206755	0.000425939	0.657125804	M1	Female	trans
cg25366472_RPL3P10	0.000206756	0.00042594	-0.428914523	M1	Female	trans
cg17411935_CST4	0.000206757	0.000425942	-0.593037459	M1	Female	trans
cg10537708_ENSG00000203648	0.000206757	0.000425942	0.457369232	M1	Female	trans
cg14819603_MS4A13	0.000206758	0.000425943	0.584745435	M1	Female	trans
cg15264757_MMP9	0.000206762	0.00042595	0.477397663	M1	Female	trans
cg09162333_HDHD5	0.000206762	0.00042595	-0.555847977	M1	Female	trans
cg05448209_SHISA5P1	0.000206763	0.000425951	-0.356886147	M1	Female	trans
cg23806703_RPL7P9	0.000206764	0.000425951	-0.503365345	M1	Female	trans
cg18509589_H2BP6	0.000206765	0.000425954	-0.506151342	M1	Female	trans
cg04395593_IL10RB	0.000206766	0.000425954	-0.567100939	M1	Female	trans
cg20137750_RNU6-746P	0.000206767	0.000425956	-0.536067792	M1	Female	trans
cg22609539_TTPA	0.000206768	0.000425957	-0.684086312	M1	Female	trans
cg25971649_PTGER4P3	0.000206768	0.000425957	-0.458578123	M1	Female	trans
cg23024913_CBWD6	0.000206769	0.000425957	-0.380632645	M1	Female	trans
cg02061007_IPO8P1	0.000206771	0.000425958	-0.267363282	M1	Female	trans
cg24001233_KRTAP4-4	0.000206771	0.000425958	-0.280185722	M1	Female	trans
cg00879723_ZSWIM3	0.000206771	0.000425958	-0.657947859	M1	Female	trans
cg11775190_PRDM14	0.000206772	0.00042596	-0.493003869	M1	Female	trans
cg01827191_RNU6-696P	0.000206774	0.000425962	0.544237726	M1	Female	trans
cg25335258_MTND3P9	0.000206774	0.000425962	-0.346659865	M1	Female	trans
cg00595889_SLC16A5	0.000206775	0.000425963	0.504979107	M1	Female	trans
cg12329916_MIR30A	0.000206779	0.00042597	-0.431289511	M1	Female	trans
cg15157699_CTAGE7P	0.000206779	0.000425971	-0.533821453	M1	Female	trans
cg22259797_Y_RNA	0.000206781	0.000425973	-0.450938176	M1	Female	trans
cg26077615_ENSG00000227920	0.000206782	0.000425973	-0.427516984	M1	Female	trans
cg19005485_PAFAH1B2P1	0.000206783	0.000425976	-0.561642759	M1	Female	trans
cg09627874_TREM2	0.000206784	0.000425977	-0.434886655	M1	Female	trans
cg11791922_RNU6-1050P	0.000206784	0.000425977	-0.441922049	M1	Female	trans
cg04487202_POGLUT2	0.000206785	0.000425977	-0.647837334	M1	Female	trans
cg04304019_AMD1P2	0.000206785	0.000425977	-0.623939227	M1	Female	trans
cg26690956_GAB2	0.000206786	0.000425979	-0.61391482	M1	Female	trans
cg02476436_MCF2	0.000206788	0.000425979	-0.538462619	M1	Female	trans
cg16515500_LTB4R2	0.000206788	0.000425979	-0.605897511	M1	Female	trans
cg10411658_DIRC3-AS1	0.00020679	0.000425983	-0.355206466	M1	Female	trans
cg09578729_RPS17P7	0.000206794	0.000425991	-0.392760699	M1	Female	trans
cg01341751_ENSG00000231449	0.000206797	0.000425996	-0.54565577	M1	Female	trans
cg02478793_DIO3	0.000206798	0.000425997	-0.565058578	M1	Female	trans
cg21247263_LINC02210	0.000206799	0.000425998	-0.530616111	M1	Female	trans
cg24479590_AADACL2	0.000206799	0.000425998	0.42020086	M1	Female	trans
cg26520012_MT1P3	0.000206801	0.000426002	0.401131098	M1	Female	trans
cg17855264_ZNF408	0.000206802	0.000426002	-0.551001253	M1	Female	trans
cg12750675_ACTBP1	0.000206802	0.000426002	-0.367917269	M1	Female	trans
cg23590389_GPC5-AS2	0.000206802	0.000426002	-0.353742797	M1	Female	trans
cg16712416_RPL21P67	0.000206803	0.000426003	-0.598105969	M1	Female	trans
cg15080433_IGLV3-27	0.000206804	0.000426004	-0.516834985	M1	Female	trans
cg26594488_NFE2L3	0.000206805	0.000426004	-0.522154713	M1	Female	trans
cg21281638_GPR32	0.000206805	0.000426004	-0.498992839	M1	Female	trans
cg23461216_ENSG00000241439	0.000206805	0.000426004	-0.436377581	M1	Female	trans
cg15129653_U3	0.000206806	0.000426004	-0.4519689	M1	Female	trans
cg23409591_TRIM62	0.000206806	0.000426004	-0.497364872	M1	Female	trans
cg05006567_RNU1-77P	0.000206808	0.000426005	0.344467831	M1	Female	trans
cg17840774_RNU6-984P	0.000206808	0.000426005	-0.51113178	M1	Female	trans
cg10669266_RPL23AP4	0.000206808	0.000426005	-0.539424426	M1	Female	trans
cg01630869_ENSG00000232359	0.000206809	0.000426005	0.536710149	M1	Female	trans
cg12372706_NHLH2	0.000206809	0.000426005	-0.501565274	M1	Female	trans
cg14216539_SMR3B	0.000206811	0.00042601	-0.370809291	M1	Female	trans
cg04170238_H2AC9P	0.000206812	0.000426011	-0.457932075	M1	Female	trans
cg03615852_CNN2P6	0.000206816	0.000426017	-0.443516687	M1	Female	trans
cg09861450_TMEM78	0.000206819	0.000426022	0.385126962	M1	Female	trans
cg05244234_ENSG00000236847	0.000206819	0.000426022	0.172828539	M1	Female	trans
cg09874643_TULP2	0.000206819	0.000426022	-0.443472547	M1	Female	trans
cg00384264_VN1R96P	0.000206821	0.000426023	-0.48858467	M1	Female	trans
cg11074353_RPL23AP83	0.000206821	0.000426023	-0.440197724	M1	Female	trans
cg12238738_HMGB1P9	0.000206822	0.000426024	-0.567164778	M1	Female	trans
cg27560690_GRM7-AS1	0.000206823	0.000426027	-0.31251469	M1	Female	trans
cg01100542_SMIM11P1	0.000206827	0.000426032	-0.61821862	M1	Female	trans
cg17425144_ENSG00000236425	0.000206827	0.000426032	0.68989868	M1	Female	trans
cg24186114_ZFC3H1	0.000206827	0.000426033	-0.539481081	M1	Female	trans
cg19110931_MTCO3P43	0.000206828	0.000426033	-0.478294416	M1	Female	trans
cg12693404_PTMAP3	0.000206828	0.000426033	-0.437175071	M1	Female	trans
cg27245817_IGFL2	0.000206829	0.000426034	-0.45936606	M1	Female	trans
cg17323604_EBI3	0.000206832	0.00042604	-0.573568903	M1	Female	trans
cg09096476_LINC01659	0.000206835	0.000426044	-0.422082396	M1	Female	trans
cg18556420_TRPC7	0.000206836	0.000426044	-0.316814907	M1	Female	trans
cg07968770_ENSG00000234740	0.000206836	0.000426044	0.535392699	M1	Female	trans
cg14723307_PPIAP60	0.000206836	0.000426044	-0.437862948	M1	Female	trans
cg14723307_LINC01078	0.000206836	0.000426044	-0.296208244	M1	Female	trans
cg14169163_POU2F3	0.00020684	0.00042605	-0.432439077	M1	Female	trans
cg05012981_DNAH8	0.00020684	0.00042605	-0.474941657	M1	Female	trans
cg02875253_ENSG00000243403	0.000206843	0.000426055	0.445749234	M1	Female	trans
cg07509704_AKR7A2P2	0.000206844	0.000426056	-0.602642258	M1	Female	trans
cg14503868_ENSG00000241525	0.000206844	0.000426056	-0.31886797	M1	Female	trans
cg18266472_RN7SL566P	0.000206845	0.000426057	0.341650052	M1	Female	trans
cg12642194_HMGB1P20	0.000206845	0.000426057	-0.469836293	M1	Female	trans
cg05715917_TMEM100	0.000206848	0.000426062	-0.363494356	M1	Female	trans
cg16150798_DLL1	0.00020685	0.000426066	0.541054956	M1	Female	trans
cg19110931_HOXA4	0.000206851	0.000426067	-0.435410225	M1	Female	trans
cg26076683_NMBR-AS1	0.000206854	0.00042607	-0.333340605	M1	Female	trans
cg00154829_RPL12P43	0.000206854	0.00042607	-0.382966775	M1	Female	trans
cg16899501_LINC00319	0.000206854	0.00042607	-0.38815698	M1	Female	trans
cg16411695_UCP3	0.000206855	0.000426071	-0.437253247	M1	Female	trans
cg02588528_ENSG00000223944	0.000206856	0.000426072	-0.382407277	M1	Female	trans
cg23878202_ENSG00000223360	0.000206859	0.000426076	-0.261280427	M1	Female	trans
cg23024553_ME2P1	0.00020686	0.000426077	-0.359849057	M1	Female	trans
cg16562709_ENSG00000226956	0.000206863	0.000426083	-0.39418268	M1	Female	trans
cg12717664_ENSG00000230289	0.000206863	0.000426083	-0.521935933	M1	Female	trans
cg09979585_ENSG00000226506	0.000206864	0.000426083	-0.535939202	M1	Female	trans
cg12707723_ROMO1	0.000206864	0.000426083	-0.424207753	M1	Female	trans
cg11282828_KCNQ5-AS1	0.000206865	0.000426083	-0.46436511	M1	Female	trans
cg11432526_DAZ4	0.000206865	0.000426083	-0.497158809	M1	Female	trans
cg20825109_PCCA	0.000206868	0.000426087	-0.499795829	M1	Female	trans
cg04017479_RNU6ATAC3P	0.00020687	0.000426091	-0.509241666	M1	Female	trans
cg04072177_NCR1	0.000206873	0.000426097	-0.40164189	M1	Female	trans
cg14513900_OLFML2B	0.000206875	0.0004261	-0.531312294	M1	Female	trans
cg27483382_RNA5SP149	0.00020688	0.000426108	-0.372108724	M1	Female	trans
cg07766767_APOC1	0.00020688	0.000426108	-0.771763118	M1	Female	trans
cg03741931_HNRNPA1P64	0.00020688	0.000426108	-0.265301146	M1	Female	trans
cg15386350_SNORD111B	0.000206881	0.000426109	-0.503650443	M1	Female	trans
cg04852977_RNA5SP515	0.000206884	0.000426114	0.552175298	M1	Female	trans
cg13961318_LOXL2	0.000206885	0.000426115	-0.480563588	M1	Female	trans
cg13565400_KRT16P4	0.000206886	0.000426117	0.515069198	M1	Female	trans
cg06627950_SPAG5	0.00020689	0.000426125	-0.409770346	M1	Female	trans
cg26084529_CTSG	0.000206891	0.000426125	-0.609742654	M1	Female	trans
cg26356549_KRTAP1-5	0.000206892	0.000426126	0.407246327	M1	Female	trans
cg03894102_NPM1P24	0.000206893	0.000426127	-0.419984941	M1	Female	trans
cg21315783_SNORD115	0.000206895	0.000426131	-0.387690192	M1	Female	trans
cg07501868_RPL35AP34	0.000206897	0.000426134	-0.323544681	M1	Female	trans
cg03220912_FAM136A	0.000206897	0.000426134	-0.443421039	M1	Female	trans
cg11937821_SNRPGP8	0.000206901	0.000426141	-0.549757869	M1	Female	trans
cg03243485_TOR1BP1	0.000206902	0.000426141	0.632834955	M1	Female	trans
cg14200350_STRIT1	0.000206902	0.000426142	0.448239594	M1	Female	trans
cg11110036_CREBZF	0.000206903	0.000426142	-0.511373721	M1	Female	trans
cg22814961_ENSG00000235140	0.000206905	0.000426145	0.38903595	M1	Female	trans
cg01630869_RNA5SP457	0.000206906	0.000426145	0.570133331	M1	Female	trans
cg24880701_PDIA3P2	0.000206906	0.000426145	-0.451015551	M1	Female	trans
cg23745161_NR1D1	0.000206906	0.000426145	-0.410415492	M1	Female	trans
cg00879723_ZNF236	0.000206907	0.000426146	-0.66304284	M1	Female	trans
cg03397234_ATP13A4	0.000206908	0.000426147	0.534151201	M1	Female	trans
cg08013109_ENSG00000233569	0.00020691	0.00042615	-0.332605782	M1	Female	trans
cg24358599_ENSG00000225378	0.00020691	0.00042615	-0.720475467	M1	Female	trans
cg18991231_COMMD4P2	0.000206912	0.000426154	-0.445722318	M1	Female	trans
cg01240583_RNU1-16P	0.000206916	0.00042616	-0.538891729	M1	Female	trans
cg09830308_RPL23AP71	0.000206917	0.000426163	0.595006144	M1	Female	trans
cg00199007_EVPL	0.000206919	0.000426164	-0.456591924	M1	Female	trans
cg04571903_RNU7-34P	0.000206919	0.000426165	-0.408466799	M1	Female	trans
cg16754847_SNORD14C	0.000206924	0.000426173	-0.855640315	M1	Female	trans
cg25713657_FAM133A	0.000206926	0.000426176	-0.457662932	M1	Female	trans
cg26686361_GNG7	0.000206926	0.000426176	-0.455241185	M1	Female	trans
cg02057688_SNORD116-13	0.000206927	0.000426177	-0.306212941	M1	Female	trans
cg12821056_DPRXP1	0.00020693	0.000426182	-0.424550507	M1	Female	trans
cg17264779_LINC00200	0.00020693	0.000426182	-0.546294947	M1	Female	trans
cg03272877_TTTY22	0.00020693	0.000426182	0.618705172	M1	Female	trans
cg26935330_ENSG00000230627	0.000206931	0.000426182	-0.530259214	M1	Female	trans
cg02701825_JAM3	0.000206932	0.000426183	-0.559340385	M1	Female	trans
cg09476440_RPL12P9	0.000206932	0.000426183	-0.369186236	M1	Female	trans
cg00459997_SNORD14	0.000206935	0.000426187	-0.539707747	M1	Female	trans
cg03220912_VPS35	0.000206939	0.000426195	-0.456368086	M1	Female	trans
cg15032844_IGLL1	0.00020694	0.000426196	-0.133708684	M1	Female	trans
cg06754876_CFL1P7	0.000206942	0.000426199	-0.395942145	M1	Female	trans
cg22005092_ENSG00000236425	0.000206943	0.000426202	0.62262684	M1	Female	trans
cg24311373_PALLD	0.000206943	0.000426202	-0.506804131	M1	Female	trans
cg23402755_ZNF735	0.000206944	0.000426202	-0.383252266	M1	Female	trans
cg23024913_RPL7P11	0.000206945	0.000426202	-0.333633563	M1	Female	trans
cg00592315_OR2J1	0.000206945	0.000426202	-0.60860848	M1	Female	trans
cg15466595_TUBB8P9	0.000206946	0.000426202	-0.282418556	M1	Female	trans
cg25621215_CA2	0.000206947	0.000426202	-0.624521818	M1	Female	trans
cg17172946_RPEP2	0.000206947	0.000426202	-0.290118472	M1	Female	trans
cg20825109_LNC-LBCS	0.000206947	0.000426202	-0.508161902	M1	Female	trans
cg25284798_KRT14	0.000206948	0.000426202	-0.428077915	M1	Female	trans
cg23974730_PRDM5	0.000206948	0.000426202	0.498110206	M1	Female	trans
cg00013655_RNU6-953P	0.000206948	0.000426202	0.518891396	M1	Female	trans
cg12225344_ENSG00000233069	0.000206948	0.000426202	-0.516542261	M1	Female	trans
cg04478428_CCDC85B	0.000206949	0.000426202	-0.429077637	M1	Female	trans
cg26930498_LCE1D	0.00020695	0.000426204	-0.524238282	M1	Female	trans
cg04145522_CERK	0.000206951	0.000426205	-0.592612961	M1	Female	trans
cg03061930_SLC25A47	0.000206951	0.000426206	-0.431521677	M1	Female	trans
cg12571007_TUB	0.000206953	0.000426209	-0.373893569	M1	Female	trans
cg13127411_ROBO2	0.000206955	0.000426211	-0.434364868	M1	Female	trans
cg16964206_RPSAP47	0.000206957	0.000426213	0.424591679	M1	Female	trans
cg25606201_RPL34P33	0.000206957	0.000426213	0.482298983	M1	Female	trans
cg11390628_LINC01353	0.000206957	0.000426213	-0.702675957	M1	Female	trans
cg00343367_ENSG00000225107	0.000206958	0.000426214	-0.468664754	M1	Female	trans
cg01385018_ENSG00000232999	0.000206962	0.000426221	0.618359256	M1	Female	trans
cg08594651_MRPL50P1	0.000206965	0.000426225	-0.572777289	M1	Female	trans
cg09354553_KIRREL2	0.000206965	0.000426225	-0.449004451	M1	Female	trans
cg02805689_LINC02770	0.000206965	0.000426225	-0.447443873	M1	Female	trans
cg16328106_OR2AK2	0.000206967	0.00042623	0.414702059	M1	Female	trans
cg18343923_SP140	0.000206972	0.000426239	-0.447331341	M1	Female	trans
cg03171710_ENSG00000223813	0.000206973	0.000426239	-0.366235406	M1	Female	trans
cg15068552_RNU6-642P	0.000206975	0.000426242	-0.24051326	M1	Female	trans
cg15633919_ENSG00000230051	0.000206975	0.000426242	-0.579052397	M1	Female	trans
cg24186114_RPS27P22	0.000206977	0.000426246	-0.541952771	M1	Female	trans
cg27010076_COX6CP10	0.00020698	0.000426251	-0.563731005	M1	Female	trans
cg05497124_MIR500B	0.000206981	0.000426252	-0.495475626	M1	Female	trans
cg19777818_SPATA31A1	0.000206981	0.000426252	-0.504067762	M1	Female	trans
cg19477551_TMEM139-AS1	0.000206983	0.000426255	0.397945879	M1	Female	trans
cg22637538_FOXD4L1	0.000206985	0.000426256	-0.462463187	M1	Female	trans
cg04738355_ENSG00000236393	0.000206985	0.000426256	-0.458520369	M1	Female	trans
cg21135307_RN7SL720P	0.000206985	0.000426256	0.581307138	M1	Female	trans
cg10240127_MCAM	0.000206985	0.000426256	-0.455346827	M1	Female	trans
cg04492287_ZNF282	0.000206986	0.000426257	-0.50536488	M1	Female	trans
cg07510230_ENSG00000242169	0.000206986	0.000426257	0.600469216	M1	Female	trans
cg22351390_RNU2-68P	0.000206988	0.000426259	0.505862089	M1	Female	trans
cg25344969_ACTBP1	0.000206989	0.00042626	-0.351007539	M1	Female	trans
cg20214135_WFDC12	0.00020699	0.000426262	-0.628971181	M1	Female	trans
cg24959901_MC3R	0.000206991	0.000426262	-0.490518987	M1	Female	trans
cg15712577_KLK9	0.000206992	0.000426263	-2.527220455	M1	Female	trans
cg01791737_EDEM3	0.000206992	0.000426264	0.331650812	M1	Female	trans
cg16836638_ATP5MC1P1	0.000206993	0.000426265	0.599072007	M1	Female	trans
cg06178669_ENSG00000233739	0.000206994	0.000426265	0.568510321	M1	Female	trans
cg09162333_MOB2	0.000206994	0.000426265	-0.567537342	M1	Female	trans
cg10009194_MYADML	0.000206997	0.000426269	-0.573232749	M1	Female	trans
cg10040153_NPM1P46	0.000206997	0.00042627	-0.558318408	M1	Female	trans
cg03465188_MGAT4D	0.000206999	0.000426273	-0.484698663	M1	Female	trans
cg10723869_RPL31P17	0.000207002	0.000426277	-0.779666281	M1	Female	trans
cg09024862_ARGFXP1	0.000207002	0.000426277	-0.505090455	M1	Female	trans
cg14045652_OR9A1P	0.000207003	0.000426278	-0.539248661	M1	Female	trans
cg03161803_KRT41P	0.000207003	0.000426278	0.32678048	M1	Female	trans
cg13999965_PLCZ1	0.000207003	0.000426278	-0.81951013	M1	Female	trans
cg15120247_KIF5A	0.000207004	0.000426279	-0.637238584	M1	Female	trans
cg07917878_GAPDHP20	0.000207005	0.000426279	-0.61303141	M1	Female	trans
cg05070262_ENSG00000227981	0.000207005	0.000426279	0.408178846	M1	Female	trans
cg11572138_ENSG00000228604	0.000207009	0.000426285	-0.351143025	M1	Female	trans
cg13818127_ENSG00000223890	0.00020701	0.000426286	-0.252063754	M1	Female	trans
cg14170201_RNA5SP295	0.000207014	0.000426293	-0.523284662	M1	Female	trans
cg00318756_GALNT18	0.000207017	0.000426299	-0.494766686	M1	Female	trans
cg06736785_BAG6	0.000207018	0.0004263	-0.517155589	M1	Female	trans
cg04721764_RPS26P13	0.000207018	0.0004263	-0.395641096	M1	Female	trans
cg22947661_SNRPGP8	0.000207019	0.000426301	0.614171603	M1	Female	trans
cg15114510_MLKL	0.000207021	0.000426304	-0.544073633	M1	Female	trans
cg00320217_ENSG00000231187	0.000207022	0.000426305	-0.523201236	M1	Female	trans
cg16001227_ENSG00000234200	0.000207022	0.000426305	-0.302370291	M1	Female	trans
cg03038914_RNU6-1158P	0.000207023	0.000426305	-0.369579234	M1	Female	trans
cg05497124_RANP2	0.000207024	0.000426306	-0.561959486	M1	Female	trans
cg21110711_MAGED2	0.000207025	0.000426308	-0.504538617	M1	Female	trans
cg02443896_ZNF491	0.000207026	0.000426308	-0.578875866	M1	Female	trans
cg18323824_TRPV6	0.000207026	0.000426309	-0.509713501	M1	Female	trans
cg05649427_TRAV41	0.000207028	0.000426311	-0.406340789	M1	Female	trans
cg23036452_RPL36P19	0.000207029	0.000426312	-0.44141745	M1	Female	trans
cg22496339_RPL17P20	0.000207029	0.000426313	0.596106865	M1	Female	trans
cg12874961_VDAC1P7	0.000207033	0.000426318	-0.296544166	M1	Female	trans
cg10695105_RASAL2-AS1	0.000207033	0.000426318	-0.499794639	M1	Female	trans
cg13917481_FAM222B	0.000207034	0.000426318	-0.429394324	M1	Female	trans
cg13978534_CENPF	0.000207034	0.000426318	0.395273607	M1	Female	trans
cg22876699_WBP1LP1	0.000207034	0.000426318	0.470761239	M1	Female	trans
cg01520578_PDCL3P3	0.000207035	0.00042632	-0.545175298	M1	Female	trans
cg09536474_ENSG00000227192	0.000207036	0.00042632	-0.454870475	M1	Female	trans
cg26258846_RNA5S17	0.000207036	0.000426321	0.67874472	M1	Female	trans
cg24118983_GPR1	0.000207037	0.000426322	-0.423918802	M1	Female	trans
cg20825109_RAPGEF4	0.000207038	0.000426322	-0.435670196	M1	Female	trans
cg13434714_CLSPN	0.000207039	0.000426323	0.419241506	M1	Female	trans
cg02487130_TMUB1	0.000207039	0.000426323	-0.584028911	M1	Female	trans
cg25130590_COX11P1	0.00020704	0.000426325	-0.56267593	M1	Female	trans
cg17009510_IRX4	0.000207042	0.000426327	-0.445462906	M1	Female	trans
cg09227800_DDX28	0.000207043	0.000426328	-0.500146943	M1	Female	trans
cg12142665_MRPL50P1	0.000207043	0.000426328	-0.57696144	M1	Female	trans
cg03549227_MKKS	0.000207044	0.000426329	-0.464930547	M1	Female	trans
cg03220912_ZNF57	0.000207045	0.00042633	-0.424362609	M1	Female	trans
cg09162333_DHX37	0.000207046	0.000426331	-0.548657043	M1	Female	trans
cg09152224_RNU6-644P	0.000207047	0.000426331	-0.503839298	M1	Female	trans
cg02006790_MIR219A1	0.000207047	0.000426331	-0.306176117	M1	Female	trans
cg06322601_RANBP3	0.000207049	0.000426335	-0.413526881	M1	Female	trans
cg14609104_RPL9P21	0.00020705	0.000426335	-0.381728502	M1	Female	trans
cg26371471_RPS27P22	0.000207052	0.000426338	-0.494726269	M1	Female	trans
cg16360278_KRTAP10-3	0.000207052	0.000426338	0.530591841	M1	Female	trans
cg09957135_ENSG00000228933	0.000207053	0.000426338	-0.357976176	M1	Female	trans
cg16271481_PLEKHS1	0.000207053	0.000426338	-0.379637263	M1	Female	trans
cg20952901_TP73	0.000207054	0.00042634	-0.502295119	M1	Female	trans
cg04021697_TTN-AS1	0.000207055	0.000426342	0.420413783	M1	Female	trans
cg04478428_RNH1	0.000207057	0.000426343	-0.445978568	M1	Female	trans
cg09375013_IGHV1-46	0.000207057	0.000426343	0.285020434	M1	Female	trans
cg25206138_FEM1AP1	0.000207058	0.000426343	-0.462988279	M1	Female	trans
cg22291003_ENSG00000235574	0.00020706	0.000426347	-0.554549568	M1	Female	trans
cg11563784_SLC11A1	0.000207061	0.000426348	-0.503796804	M1	Female	trans
cg08932440_LINC01733	0.000207061	0.000426348	0.498455059	M1	Female	trans
cg20369573_MIR608	0.000207064	0.000426353	-0.390951871	M1	Female	trans
cg21158935_KLK6	0.000207065	0.000426355	-0.558421443	M1	Female	trans
cg03775628_RN7SKP128	0.000207066	0.000426355	-0.278622425	M1	Female	trans
cg23579481_RN7SL108P	0.000207068	0.000426359	-0.340158991	M1	Female	trans
cg09476440_SFR1P1	0.000207069	0.00042636	-0.323036599	M1	Female	trans
cg14564616_FABP9	0.00020707	0.00042636	0.431177694	M1	Female	trans
cg25855415_FES	0.00020707	0.00042636	0.49148007	M1	Female	trans
cg25334215_SLC35F1	0.000207071	0.00042636	-0.582129266	M1	Female	trans
cg11170468_ENSG00000227498	0.000207071	0.00042636	-0.406539595	M1	Female	trans
cg03453232_ENSG00000234967	0.000207071	0.00042636	-0.401725496	M1	Female	trans
cg16427552_ENSG00000221711	0.000207073	0.000426363	0.875537135	M1	Female	trans
cg02562282_RNA5SP113	0.000207074	0.000426366	-0.647331095	M1	Female	trans
cg03830265_AKR1C5P	0.000207075	0.000426366	-0.41177974	M1	Female	trans
cg11138035_HOXD1	0.000207075	0.000426366	-0.337704983	M1	Female	trans
cg05542646_DDX43	0.000207078	0.000426371	-0.459202687	M1	Female	trans
cg00199007_AP3D1	0.000207079	0.000426371	-0.463403877	M1	Female	trans
cg10631684_U8	0.000207079	0.000426372	-0.399494412	M1	Female	trans
cg17158894_DONSON	0.000207082	0.000426375	-0.615332344	M1	Female	trans
cg06322601_TRADD	0.000207083	0.000426376	-0.382015515	M1	Female	trans
cg06005197_ENSG00000224375	0.000207086	0.000426382	-0.455345275	M1	Female	trans
cg16565439_PPIAP21	0.000207087	0.000426382	-0.430963122	M1	Female	trans
cg21766141_ENSG00000232259	0.000207087	0.000426382	-0.332713187	M1	Female	trans
cg10175261_IGLV5-37	0.000207088	0.000426383	-0.447436679	M1	Female	trans
cg06531702_RNU6-969P	0.000207089	0.000426384	-0.549432969	M1	Female	trans
cg19420646_PTMAP3	0.000207089	0.000426384	-0.490077983	M1	Female	trans
cg04161956_RNA5SP126	0.000207091	0.000426387	-0.392773305	M1	Female	trans
cg16792066_SOX15	0.000207092	0.000426388	0.382100928	M1	Female	trans
cg16711084_RNU6-522P	0.000207092	0.000426388	-0.667249995	M1	Female	trans
cg08894362_LOH12CR2	0.000207095	0.000426392	0.365652701	M1	Female	trans
cg22179430_ENSG00000235139	0.000207097	0.000426395	-0.593292655	M1	Female	trans
cg08950088_FAT3	0.000207098	0.000426396	-0.480943011	M1	Female	trans
cg17509836_EXOSC10-AS1	0.000207098	0.000426396	-0.404304738	M1	Female	trans
cg08000231_TOR2A	0.000207098	0.000426396	0.518194228	M1	Female	trans
cg06452518_RNU6-777P	0.000207099	0.000426396	0.667039181	M1	Female	trans
cg10601372_USP17L13	0.0002071	0.000426397	-0.484604531	M1	Female	trans
cg24135151_PROCR	0.000207101	0.000426399	-0.536301642	M1	Female	trans
cg25284798_ARPC1BP1	0.000207101	0.000426399	-0.415312963	M1	Female	trans
cg06736785_GORAB	0.000207103	0.000426401	0.476100029	M1	Female	trans
cg01446895_MIR1262	0.000207104	0.000426403	-0.44418571	M1	Female	trans
cg06582935_RNU6-1181P	0.000207106	0.000426405	-0.387429494	M1	Female	trans
cg22795583_GPC5-AS2	0.000207108	0.00042641	-0.389615296	M1	Female	trans
cg02202484_ENSG00000223754	0.000207113	0.000426417	-0.370842358	M1	Female	trans
cg18251222_UNC5A	0.000207113	0.000426417	0.466395185	M1	Female	trans
cg04938082_LINC02587	0.000207113	0.000426417	-0.499321581	M1	Female	trans
cg13460643_OSGIN1	0.000207114	0.000426417	-0.513283466	M1	Female	trans
cg15302968_ENSG00000226952	0.000207115	0.000426418	-0.436142764	M1	Female	trans
cg12872555_RNU6-746P	0.000207117	0.000426422	-0.525137014	M1	Female	trans
cg06646715_RPS26P20	0.000207119	0.000426424	-0.511006164	M1	Female	trans
cg09227800_C2orf68	0.000207119	0.000426424	-0.462192669	M1	Female	trans
cg14114155_CYP1A1	0.000207119	0.000426424	0.743528474	M1	Female	trans
cg11916219_TRIB2	0.00020712	0.000426424	0.387548684	M1	Female	trans
cg09581100_OR5D3P	0.000207121	0.000426426	-0.585693774	M1	Female	trans
cg05238750_RNU6-746P	0.000207122	0.000426426	0.583401865	M1	Female	trans
cg05353752_MRPL50P1	0.000207123	0.000426428	-0.610593121	M1	Female	trans
cg08926967_ELANE	0.000207124	0.000426429	-0.322806674	M1	Female	trans
cg11307042_PRKG2	0.000207125	0.000426431	0.527123472	M1	Female	trans
cg09471804_ENSG00000229618	0.000207126	0.000426431	-0.392437809	M1	Female	trans
cg23617676_RNU6-984P	0.000207127	0.000426434	0.561920409	M1	Female	trans
cg04492287_MED15	0.000207128	0.000426434	-0.495383252	M1	Female	trans
cg25064854_LUZP4	0.00020713	0.000426438	-0.44154844	M1	Female	trans
cg26329715_KEAP1	0.000207131	0.000426438	-0.456030946	M1	Female	trans
cg04572021_PITX3	0.000207131	0.000426438	-0.455228761	M1	Female	trans
cg14503868_SLC15A3	0.000207131	0.000426438	-0.378641093	M1	Female	trans
cg00303919_CYP2A7	0.000207133	0.00042644	-0.621544477	M1	Female	trans
cg09016212_CPN2	0.000207137	0.000426447	0.514240403	M1	Female	trans
cg24607417_VN1R96P	0.000207138	0.000426447	-0.635547662	M1	Female	trans
cg08296131_ATG12P2	0.000207138	0.000426447	-0.510644577	M1	Female	trans
cg00592315_ENSG00000224417	0.000207138	0.000426447	-0.566694132	M1	Female	trans
cg04566407_EIF1P2	0.000207139	0.000426447	0.634955646	M1	Female	trans
cg09339841_AMD1P4	0.00020714	0.00042645	-0.482727456	M1	Female	trans
cg02848961_PPP4R4	0.000207143	0.000426456	-0.535663001	M1	Female	trans
cg12655250_SLC4A8	0.000207148	0.000426464	-0.633269267	M1	Female	trans
cg20852862_RPL10P19	0.000207148	0.000426465	-0.475096315	M1	Female	trans
cg10934350_RBMS3-AS1	0.000207149	0.000426466	0.354030605	M1	Female	trans
cg03397234_ENSG00000235308	0.000207151	0.000426468	0.548057418	M1	Female	trans
cg04726019_CHI3L1	0.000207152	0.00042647	-0.582656591	M1	Female	trans
cg17669549_LIMS1-AS1	0.000207155	0.000426474	-0.394694769	M1	Female	trans
cg12462499_RNA5SP218	0.000207156	0.000426475	-0.489752182	M1	Female	trans
cg07207099_DNAJB4	0.000207156	0.000426475	0.351597297	M1	Female	trans
cg01629873_LHB	0.000207157	0.000426475	-0.611520604	M1	Female	trans
cg10526733_SNORA63	0.000207157	0.000426475	0.292138703	M1	Female	trans
cg06322601_MYG1	0.000207158	0.000426477	-0.372962478	M1	Female	trans
cg05862039_ST6GALNAC2P1	0.00020716	0.000426479	0.538336583	M1	Female	trans
cg05862039_ENSG00000237954	0.00020716	0.000426479	0.310086463	M1	Female	trans
cg10240127_LINC00163	0.000207162	0.000426483	-0.460047311	M1	Female	trans
cg03184037_DHFRP3	0.000207163	0.000426483	1.971753195	M1	Female	trans
cg15593298_RAB28	0.000207163	0.000426483	0.54616495	M1	Female	trans
cg17337668_ACTBP1	0.000207164	0.000426484	0.35129313	M1	Female	trans
cg18650827_RN7SL795P	0.000207164	0.000426484	0.705690127	M1	Female	trans
cg14444598_NBEAP2	0.000207165	0.000426484	-0.365786268	M1	Female	trans
cg08064245_OR14L1P	0.000207165	0.000426484	-0.455016946	M1	Female	trans
cg05093818_SNORA73	0.000207165	0.000426484	-0.531786925	M1	Female	trans
cg01708411_BTF3L4P4	0.000207168	0.000426489	0.395349844	M1	Female	trans
cg02268738_ENSG00000182776	0.00020717	0.00042649	-0.589446187	M1	Female	trans
cg11086960_ENSG00000229882	0.00020717	0.00042649	-0.42553887	M1	Female	trans
cg22962714_RNY1P2	0.00020717	0.00042649	-0.488037687	M1	Female	trans
cg20540806_BCL6B	0.00020717	0.00042649	0.306081717	M1	Female	trans
cg27056165_TECPR1	0.000207171	0.00042649	0.740498863	M1	Female	trans
cg11921348_NAALADL2-AS2	0.000207171	0.00042649	-0.546676169	M1	Female	trans
cg12849065_EI24P1	0.000207172	0.00042649	-0.493561954	M1	Female	trans
cg20057147_GRK5-IT1	0.000207172	0.00042649	-0.426397408	M1	Female	trans
cg10064029_RBMX2P4	0.000207172	0.00042649	-0.391994917	M1	Female	trans
cg07509704_RNU6-584P	0.000207173	0.00042649	-0.506973271	M1	Female	trans
cg14683563_RXFP4	0.000207173	0.00042649	-0.480425357	M1	Female	trans
cg08004951_LINC01799	0.000207173	0.00042649	-0.429017869	M1	Female	trans
cg18437209_PPP2R2DP1	0.000207174	0.000426491	0.420535625	M1	Female	trans
cg27056165_OTUD6B	0.000207178	0.000426498	-0.675378647	M1	Female	trans
cg08898155_TXLNGY	0.000207178	0.000426498	0.470733815	M1	Female	trans
cg15392827_COX6A1P3	0.00020718	0.000426499	0.3819333	M1	Female	trans
cg12359832_CHCHD4P4	0.00020718	0.000426499	-0.385548795	M1	Female	trans
cg22702814_CDC27P2	0.000207182	0.000426502	-0.396576265	M1	Female	trans
cg03735043_RAB28P1	0.000207182	0.000426502	-0.267489132	M1	Female	trans
cg02843332_HOXA5	0.000207183	0.000426503	-0.348884328	M1	Female	trans
cg18592447_COX6B1P1	0.000207184	0.000426505	0.624890842	M1	Female	trans
cg17669898_KLF2P3	0.000207186	0.000426507	-0.30483863	M1	Female	trans
cg16653138_EPS8	0.000207187	0.000426508	0.663738386	M1	Female	trans
cg12751966_LINC01249	0.000207187	0.000426508	0.400064996	M1	Female	trans
cg01772677_SMIM21	0.000207188	0.000426509	-0.440732215	M1	Female	trans
cg13127411_RNU4-88P	0.000207189	0.00042651	-0.47014313	M1	Female	trans
cg10259482_ENSG00000226233	0.00020719	0.000426511	-0.185045157	M1	Female	trans
cg24973755_CYP4F3	0.000207194	0.000426519	0.408029138	M1	Female	trans
cg10747979_H2BL1P	0.000207195	0.000426521	-0.416726658	M1	Female	trans
cg13482309_CISD1P1	0.000207196	0.000426522	-0.470714849	M1	Female	trans
cg08901048_RNU6-1321P	0.000207198	0.000426524	-0.559028949	M1	Female	trans
cg20571761_IGLV4-69	0.000207198	0.000426524	-0.237692199	M1	Female	trans
cg22702814_BAZ1A	0.000207199	0.000426525	-0.394965685	M1	Female	trans
cg19115205_TTC26	0.000207199	0.000426526	-0.614011728	M1	Female	trans
cg25953919_PLPPR5	0.0002072	0.000426526	-0.464313999	M1	Female	trans
cg24732447_RN7SL272P	0.000207203	0.00042653	-0.51329945	M1	Female	trans
cg22795583_TIMM9P1	0.000207205	0.000426531	-0.398692476	M1	Female	trans
cg21316960_RNA5SP322	0.000207206	0.000426531	-0.569681526	M1	Female	trans
cg08985142_CCER1	0.000207207	0.000426531	-0.440164694	M1	Female	trans
cg18720828_SKA2P1	0.000207211	0.000426531	-0.453832835	M1	Female	trans
cg03015956_CDK4P1	0.000207212	0.000426531	-0.534174127	M1	Female	trans
cg03015956_CEP19P1	0.000207212	0.000426531	-0.534174127	M1	Female	trans
cg03015956_ANKRD54P1	0.000207212	0.000426531	-0.534174127	M1	Female	trans
cg03015956_ELOBP1	0.000207212	0.000426531	-0.534174127	M1	Female	trans
cg03015956_MIR548H3	0.000207212	0.000426531	-0.534174127	M1	Female	trans
cg03015956_RNA5SP443	0.000207212	0.000426531	-0.534174127	M1	Female	trans
cg03015956_B3GNT2P1	0.000207212	0.000426531	-0.534174127	M1	Female	trans
cg03015956_ENSG00000240572	0.000207212	0.000426531	-0.534174127	M1	Female	trans
cg03015956_FRG2FP	0.000207212	0.000426531	-0.310715763	M1	Female	trans
cg03015956_RNU6-1144P	0.000207212	0.000426531	-0.341142428	M1	Female	trans
cg03015956_ENSG00000176183	0.000207212	0.000426531	-0.219434414	M1	Female	trans
cg03015956_ENSG00000230328	0.000207212	0.000426531	-0.219434414	M1	Female	trans
cg03015956_MAS1L	0.000207212	0.000426531	-0.379124924	M1	Female	trans
cg03015956_KANK1P1	0.000207212	0.000426531	-0.379124924	M1	Female	trans
cg03015956_SOCS2P1	0.000207212	0.000426531	-0.379124924	M1	Female	trans
cg03015956_ENSG00000227851	0.000207212	0.000426531	-0.163160665	M1	Female	trans
cg03015956_ENSG00000241385	0.000207212	0.000426531	-0.379124924	M1	Female	trans
cg09623464_TRMT61B	0.000207212	0.000426531	-0.51085346	M1	Female	trans
cg19074709_SEMA6D	0.000207212	0.000426531	-0.388156926	M1	Female	trans
cg00320217_SNRPGP8	0.000207213	0.000426531	-0.565812383	M1	Female	trans
cg17600784_SNORD13E	0.000207214	0.000426531	-0.456813893	M1	Female	trans
cg20961650_LINC02195	0.000207215	0.000426533	-0.448162689	M1	Female	trans
cg26543311_SNORD115-2	0.000207215	0.000426533	-0.411154308	M1	Female	trans
cg07355514_ENSG00000228162	0.000207217	0.000426535	-0.539392022	M1	Female	trans
cg23806703_KBTBD11	0.000207218	0.000426537	-0.472143531	M1	Female	trans
cg20638896_TMEM132A	0.000207219	0.000426537	-0.771579616	M1	Female	trans
cg11110036_UBTFL8	0.000207219	0.000426537	-0.576346215	M1	Female	trans
cg25037011_CEP120	0.000207219	0.000426537	0.572114248	M1	Female	trans
cg14042923_PDCL3P1	0.000207223	0.000426543	-0.568471585	M1	Female	trans
cg20945463_BORCS8-MEF2B	0.000207223	0.000426543	-0.441232139	M1	Female	trans
cg02768760_H2ACP2	0.000207224	0.000426544	-0.43160289	M1	Female	trans
cg14594743_ADAMTS9	0.000207225	0.000426547	-0.423474056	M1	Female	trans
cg25217772_SCP2D1-AS1	0.000207227	0.000426548	-0.496427183	M1	Female	trans
cg21351830_SLC16A14	0.000207227	0.000426548	-0.492546685	M1	Female	trans
cg07472332_LINC00853	0.000207231	0.000426555	0.375979047	M1	Female	trans
cg26708548_CPNE4	0.000207231	0.000426555	0.289001655	M1	Female	trans
cg20695805_PPM1N	0.000207232	0.000426556	0.483098515	M1	Female	trans
cg17521868_ENSG00000225884	0.000207235	0.000426561	0.48774311	M1	Female	trans
cg18927032_LRTM2	0.000207237	0.000426564	-0.488970825	M1	Female	trans
cg24101364_KCNK3	0.000207238	0.000426566	-0.332149696	M1	Female	trans
cg15488978_ZNF593OS	0.000207239	0.000426567	-0.590813124	M1	Female	trans
cg04492287_TOM1	0.000207241	0.000426571	-0.507198401	M1	Female	trans
cg13370086_DSG1	0.000207242	0.000426572	-0.368757692	M1	Female	trans
cg22656247_RNU6-661P	0.000207244	0.000426575	-0.451872469	M1	Female	trans
cg00827973_MIR1302-3	0.000207244	0.000426575	-0.36691049	M1	Female	trans
cg26320152_PSMC1P2	0.000207245	0.000426576	-0.410544465	M1	Female	trans
cg14492241_ENSG00000234451	0.000207247	0.000426577	-0.376560709	M1	Female	trans
cg24101364_TPT1P4	0.000207247	0.000426577	-0.403219032	M1	Female	trans
cg04281106_KRT18P1	0.000207247	0.000426577	-0.507062105	M1	Female	trans
cg10980542_MATN3	0.00020725	0.000426583	0.585786028	M1	Female	trans
cg15289253_CLCN1	0.000207252	0.000426584	-0.422996706	M1	Female	trans
cg15593298_MMP23A	0.000207252	0.000426584	-0.546211368	M1	Female	trans
cg13571224_RNA5S15	0.000207252	0.000426585	-0.45081719	M1	Female	trans
cg05420134_ENSG00000225148	0.000207255	0.00042659	-0.394118807	M1	Female	trans
cg21792134_RNU6-984P	0.000207258	0.000426595	-0.422838656	M1	Female	trans
cg20571761_FCRLA	0.000207259	0.000426595	-0.212350263	M1	Female	trans
cg23421896_CATSPERG	0.00020726	0.000426597	-0.430090007	M1	Female	trans
cg17225340_PAFAH1B2P1	0.000207262	0.000426599	0.780567023	M1	Female	trans
cg06405089_PPP4R4	0.000207263	0.000426602	-0.56663637	M1	Female	trans
cg09235504_ENSG00000238031	0.000207264	0.000426604	-0.268238715	M1	Female	trans
cg09081941_SEMA4B	0.000207266	0.000426605	-0.696954035	M1	Female	trans
cg20825109_ATP8B4	0.000207266	0.000426605	-0.468211777	M1	Female	trans
cg22203300_BEND2	0.000207267	0.000426605	-0.776824921	M1	Female	trans
cg10552603_RN7SL865P	0.000207269	0.000426609	-0.235858789	M1	Female	trans
cg24101364_GSTA3	0.000207271	0.000426612	-0.433397293	M1	Female	trans
cg12964848_FMO8P	0.000207271	0.000426612	-0.506602808	M1	Female	trans
cg21129360_RAD23BP3	0.000207272	0.000426612	-0.385463187	M1	Female	trans
cg19843426_IFNL1	0.000207273	0.000426613	-0.526020501	M1	Female	trans
cg16237262_RGS18	0.000207273	0.000426613	-0.480076899	M1	Female	trans
cg08315421_FTX	0.000207274	0.000426614	-0.500803034	M1	Female	trans
cg00171290_ENSG00000238055	0.000207275	0.000426615	-0.358430491	M1	Female	trans
cg01320505_ENSG00000234791	0.000207278	0.00042662	-0.44305985	M1	Female	trans
cg15166583_PHEX	0.000207278	0.00042662	-0.472744981	M1	Female	trans
cg25357918_PPFIA2	0.000207278	0.00042662	-0.501134837	M1	Female	trans
cg05264324_ENSG00000224335	0.000207282	0.000426625	-0.46702158	M1	Female	trans
cg03055649_NID2	0.000207282	0.000426625	-0.366136694	M1	Female	trans
cg07091544_EEPD1	0.000207283	0.000426625	-0.555286166	M1	Female	trans
cg06432604_RNA5S9	0.000207286	0.00042663	-0.426908659	M1	Female	trans
cg21990064_ENSG00000241961	0.000207286	0.00042663	-0.5770045	M1	Female	trans
cg12121080_MTNR1B	0.000207287	0.00042663	-0.440803956	M1	Female	trans
cg13728604_VSTM2A-OT1	0.000207287	0.00042663	-0.449363893	M1	Female	trans
cg23328066_MIR548J	0.000207288	0.000426633	0.348037866	M1	Female	trans
cg08317284_FAM104B	0.000207289	0.000426634	0.361905473	M1	Female	trans
cg12874961_RN7SL567P	0.000207294	0.000426644	-0.492595751	M1	Female	trans
cg02342233_OR2W4P	0.000207295	0.000426645	-0.807000447	M1	Female	trans
cg14335687_SC4MOP	0.000207298	0.000426648	-0.712513029	M1	Female	trans
cg04198854_GJA1P1	0.000207298	0.000426648	-0.2903078	M1	Female	trans
cg00570285_MTND5P17	0.000207298	0.000426648	-0.523693759	M1	Female	trans
cg24304928_PBK	0.000207299	0.000426649	-0.411339097	M1	Female	trans
cg27483382_DPF3	0.000207299	0.000426649	-0.327920736	M1	Female	trans
cg18720828_GPR31	0.0002073	0.00042665	-0.476321558	M1	Female	trans
cg02682924_ENSG00000231603	0.000207301	0.000426651	-0.462873481	M1	Female	trans
cg02668903_ASB14	0.000207303	0.000426655	-0.400799788	M1	Female	trans
cg11733135_FBLL1	0.000207304	0.000426655	-0.52584652	M1	Female	trans
cg18027157_LINC00905	0.000207306	0.000426658	-0.692379421	M1	Female	trans
cg08414407_ENSG00000229495	0.000207308	0.00042666	-0.616099182	M1	Female	trans
cg01762663_ENSG00000225632	0.000207308	0.00042666	0.418495639	M1	Female	trans
cg07410464_MOXD2P	0.000207309	0.000426662	-0.180608877	M1	Female	trans
cg17725166_RPL21P32	0.00020731	0.000426662	-0.322127619	M1	Female	trans
cg15073496_SUSD2	0.000207311	0.000426662	-0.3613525	M1	Female	trans
cg05852500_SNORA71	0.000207311	0.000426662	-0.404102033	M1	Female	trans
cg15542496_FRMD8P1	0.000207311	0.000426662	-0.476076867	M1	Female	trans
cg22865455_ENSG00000093100	0.000207311	0.000426662	-0.308421068	M1	Female	trans
cg05577657_ENSG00000229990	0.000207314	0.000426665	-0.591162753	M1	Female	trans
cg09443479_FGF22	0.000207314	0.000426665	-0.574204799	M1	Female	trans
cg12359832_GAPDHP57	0.000207318	0.000426665	-0.489951069	M1	Female	trans
cg10959048_PRKD1	0.000207319	0.000426665	-0.372502935	M1	Female	trans
cg12329916_Y_RNA	0.00020732	0.000426665	-0.66397269	M1	Female	trans
cg12329916_RNU6-627P	0.00020732	0.000426665	-0.740141229	M1	Female	trans
cg12329916_RNU1-76P	0.00020732	0.000426665	-0.740141229	M1	Female	trans
cg12329916_LINC01626	0.00020732	0.000426665	-0.740141229	M1	Female	trans
cg12329916_FABP12P1	0.00020732	0.000426665	-0.740141229	M1	Female	trans
cg12329916_DEFB128	0.00020732	0.000426665	-0.740141229	M1	Female	trans
cg12329916_ENSG00000228167	0.00020732	0.000426665	-0.740141229	M1	Female	trans
cg12329916_ENSG00000229013	0.00020732	0.000426665	-0.740141229	M1	Female	trans
cg12329916_ENSG00000232958	0.00020732	0.000426665	-0.282450023	M1	Female	trans
cg12329916_ENSG00000234638	0.00020732	0.000426665	-0.740141229	M1	Female	trans
cg12329916_OTOS	0.00020732	0.000426665	-0.496708836	M1	Female	trans
cg12329916_NTM-IT	0.00020732	0.000426665	-0.525308084	M1	Female	trans
cg12329916_RN7SL305P	0.00020732	0.000426665	-0.525308084	M1	Female	trans
cg12329916_FGF7P2	0.00020732	0.000426665	-0.144313229	M1	Female	trans
cg22172358_TRPM2	0.000207321	0.000426667	-0.437647244	M1	Female	trans
cg05332565_VRTN	0.000207323	0.000426671	-0.456949204	M1	Female	trans
cg04492287_CRYBB2P1	0.000207326	0.000426676	-0.500282236	M1	Female	trans
cg04072177_ENSG00000239268	0.000207327	0.000426678	-0.340869736	M1	Female	trans
cg08816590_RNU11-3P	0.000207328	0.000426679	0.367612559	M1	Female	trans
cg13320413_CST2	0.000207329	0.00042668	-0.576760121	M1	Female	trans
cg25037011_ENSG00000243224	0.000207332	0.000426685	0.496187632	M1	Female	trans
cg10548700_SLC23A3	0.000207334	0.000426685	0.45919447	M1	Female	trans
cg09760986_RN7SKP166	0.000207334	0.000426685	-0.695311293	M1	Female	trans
cg09024862_PLA2G12AP2	0.000207335	0.000426685	-0.687457855	M1	Female	trans
cg12101870_RNA5SP358	0.000207335	0.000426685	-0.520856516	M1	Female	trans
cg12101870_GAPDHP34	0.000207335	0.000426685	-0.520856516	M1	Female	trans
cg12101870_ENSG00000226043	0.000207335	0.000426685	-0.369672878	M1	Female	trans
cg12101870_ENSG00000229878	0.000207335	0.000426685	-0.291928868	M1	Female	trans
cg05156799_AP1M2P1	0.000207335	0.000426685	-0.406479958	M1	Female	trans
cg16540238_LTO1	0.000207342	0.000426698	-0.504110236	M1	Female	trans
cg11775190_KCNJ5	0.000207342	0.000426698	-0.513830685	M1	Female	trans
cg04502822_ACTBP1	0.000207343	0.000426698	-0.351893008	M1	Female	trans
cg09363777_SNORA70C	0.000207343	0.000426699	-0.431594547	M1	Female	trans
cg22708635_MIR331	0.000207344	0.0004267	-0.333467238	M1	Female	trans
cg20601192_ENSG00000233712	0.000207345	0.000426701	-0.525918911	M1	Female	trans
cg04513703_ENSG00000240777	0.000207349	0.000426707	-0.451413474	M1	Female	trans
cg11120865_CBX1P2	0.000207351	0.000426712	0.578256283	M1	Female	trans
cg08574629_FLJ13224	0.000207358	0.000426722	-0.643066358	M1	Female	trans
cg22160300_NFIX	0.00020736	0.000426725	-0.468528535	M1	Female	trans
cg06022607_ASPHD2	0.00020736	0.000426725	0.574540468	M1	Female	trans
cg09684998_OR9A1P	0.000207362	0.00042673	-0.4497421	M1	Female	trans
cg19115205_SNTB1	0.000207363	0.000426731	-0.629855758	M1	Female	trans
cg19653415_ELOVL7	0.000207365	0.000426733	-0.406406277	M1	Female	trans
cg11432526_LIN7A	0.000207366	0.000426736	-0.392429935	M1	Female	trans
cg18343923_RN7SKP29	0.000207368	0.000426737	-0.538164536	M1	Female	trans
cg10488013_GIPC2	0.000207371	0.000426742	-0.408305975	M1	Female	trans
cg09789229_LONRF2P2	0.000207372	0.000426744	-0.465551765	M1	Female	trans
cg16773502_RNU6-1222P	0.000207373	0.000426745	-0.526849913	M1	Female	trans
cg24429037_CLK4	0.000207375	0.000426748	-0.384009962	M1	Female	trans
cg08296131_NCBP1	0.000207377	0.000426751	-0.531440194	M1	Female	trans
cg11116364_CHRNA6	0.000207378	0.000426751	-0.580129606	M1	Female	trans
cg00107028_ENSG00000240790	0.000207378	0.000426751	0.627438098	M1	Female	trans
cg01028000_MIR429	0.000207386	0.000426767	-0.687842091	M1	Female	trans
cg01534242_OR2A14	0.000207387	0.000426767	-0.339203589	M1	Female	trans
cg24007800_PRSS37	0.000207388	0.000426768	-0.324464048	M1	Female	trans
cg08664874_IGHV1-3	0.000207392	0.000426776	-0.308893805	M1	Female	trans
cg07814260_ENSG00000224260	0.000207393	0.000426776	-1.073539229	M1	Female	trans
cg17600784_NABP1	0.000207393	0.000426776	-0.466552536	M1	Female	trans
cg12878716_LAD1	0.000207394	0.000426779	-0.778845207	M1	Female	trans
cg13961318_RPL19P1	0.000207395	0.000426779	-0.474005099	M1	Female	trans
cg26329715_PTGES2	0.000207395	0.000426779	-0.450012663	M1	Female	trans
cg17714861_FOS	0.000207396	0.000426779	-0.394930461	M1	Female	trans
cg08579780_ENSG00000237268	0.000207396	0.000426779	-0.240942607	M1	Female	trans
cg09562938_ENSG00000225798	0.000207397	0.00042678	-0.459425255	M1	Female	trans
cg15073496_MIR15B	0.000207398	0.000426781	-0.355334922	M1	Female	trans
cg00621679_DNAJA1P5	0.000207398	0.000426781	-0.368363135	M1	Female	trans
cg01210264_RNU6-932P	0.000207399	0.000426781	-0.2485882	M1	Female	trans
cg10099574_RPL32P30	0.000207399	0.000426781	-0.420935465	M1	Female	trans
cg10695105_CHRNA4	0.0002074	0.000426782	0.532277088	M1	Female	trans
cg09669178_ENSG00000236456	0.0002074	0.000426782	-0.47768266	M1	Female	trans
cg23290207_ENSG00000235497	0.000207404	0.000426789	0.377399944	M1	Female	trans
cg08315421_SYTL5	0.000207406	0.00042679	-0.542641241	M1	Female	trans
cg25142614_ENSG00000234716	0.000207406	0.00042679	-0.34396087	M1	Female	trans
cg14032195_ENSG00000218048	0.000207406	0.00042679	-0.420311693	M1	Female	trans
cg07662403_SOHLH2	0.000207411	0.000426799	-0.500077408	M1	Female	trans
cg00232388_SNORD115-11	0.000207411	0.000426799	-0.336360284	M1	Female	trans
cg06001396_LINC01204	0.000207412	0.000426799	-0.559359448	M1	Female	trans
cg26329715_EEF2	0.000207413	0.0004268	-0.444998613	M1	Female	trans
cg13856652_CYCSP6	0.000207413	0.0004268	-0.475190169	M1	Female	trans
cg10459493_RNU6-188P	0.000207414	0.000426802	-0.416005257	M1	Female	trans
cg01244571_ITGA6-AS1	0.000207419	0.00042681	-0.434887355	M1	Female	trans
cg09757838_OBP2A	0.000207419	0.00042681	0.378624135	M1	Female	trans
cg10371977_RNA5SP483	0.00020742	0.00042681	-0.416292994	M1	Female	trans
cg02415982_RNU2-71P	0.00020742	0.000426811	0.564543449	M1	Female	trans
cg22709100_RNA5SP393	0.000207421	0.000426811	-0.510800254	M1	Female	trans
cg17031631_MTATP6P14	0.000207422	0.000426812	-0.418984505	M1	Female	trans
cg23492225_CDC42EP5	0.000207425	0.000426816	-0.397050925	M1	Female	trans
cg04083966_CXCL5	0.000207425	0.000426816	-0.670281784	M1	Female	trans
cg09227800_MAGEF1	0.000207425	0.000426816	-0.479332502	M1	Female	trans
cg12067981_RNA5S3	0.000207425	0.000426816	-0.554739818	M1	Female	trans
cg00804694_MACROD2-IT1	0.000207426	0.000426816	-0.522890244	M1	Female	trans
cg13990947_TM4SF4	0.000207426	0.000426816	-0.464059679	M1	Female	trans
cg10533599_YWHAZP4	0.000207428	0.00042682	-0.424584698	M1	Female	trans
cg16353929_CYMP-AS1	0.000207429	0.00042682	-0.402032825	M1	Female	trans
cg15861806_RPL17P20	0.000207429	0.00042682	-0.602738059	M1	Female	trans
cg08640059_ENSG00000228181	0.000207431	0.00042682	-0.32988799	M1	Female	trans
cg01322554_FGF18	0.000207433	0.00042682	-0.56217673	M1	Female	trans
cg06434499_RNU6-516P	0.000207434	0.00042682	0.508647692	M1	Female	trans
cg26329715_PLOD3	0.000207435	0.00042682	-0.431735076	M1	Female	trans
cg04255276_RPL23AP19	0.000207436	0.00042682	-0.41004249	M1	Female	trans
cg06880615_ENSG00000232749	0.000207436	0.00042682	-0.488306797	M1	Female	trans
cg18936519_ENSG00000237478	0.000207437	0.00042682	-0.45582025	M1	Female	trans
cg04452523_TRAV38-1	0.000207438	0.00042682	-0.489276696	M1	Female	trans
cg17623793_RNU6-930P	0.000207438	0.00042682	-0.54429578	M1	Female	trans
cg10984050_RNU6-984P	0.000207439	0.00042682	-0.421281746	M1	Female	trans
cg20973649_SPATA24	0.00020744	0.00042682	-0.454524874	M1	Female	trans
cg14584450_RNA5S11	0.000207442	0.00042682	-0.715482721	M1	Female	trans
cg09076900_PDCD1LG2	0.000207442	0.00042682	-0.541964407	M1	Female	trans
cg00074244_ENSG00000236750	0.000207443	0.00042682	0.34383069	M1	Female	trans
cg00074244_ENSG00000235152	0.000207443	0.00042682	0.452028242	M1	Female	trans
cg00074244_ASH2LP1	0.000207443	0.00042682	0.479091488	M1	Female	trans
cg00074244_RNU2-48P	0.000207443	0.00042682	0.293096334	M1	Female	trans
cg00074244_OR11I1P	0.000207443	0.00042682	0.503883282	M1	Female	trans
cg00074244_OR2AQ1P	0.000207443	0.00042682	0.35762629	M1	Female	trans
cg00074244_RNA5SP98	0.000207443	0.00042682	0.503883282	M1	Female	trans
cg00074244_LINC01923	0.000207443	0.00042682	0.35762629	M1	Female	trans
cg00074244_UBQLN1P1	0.000207443	0.00042682	0.503883282	M1	Female	trans
cg00074244_RNU6-200P	0.000207443	0.00042682	0.270664966	M1	Female	trans
cg00074244_RNU6-1167P	0.000207443	0.00042682	0.338156109	M1	Female	trans
cg00074244_MIR329-1	0.000207443	0.00042682	0.35762629	M1	Female	trans
cg00074244_RNU6-1313P	0.000207443	0.00042682	0.35762629	M1	Female	trans
cg00074244_GPX1P2	0.000207443	0.00042682	0.503883282	M1	Female	trans
cg00074244_ENSG00000224322	0.000207443	0.00042682	0.503883282	M1	Female	trans
cg00074244_ENSG00000229188	0.000207443	0.00042682	0.503883282	M1	Female	trans
cg00074244_ENSG00000229308	0.000207443	0.00042682	0.503883282	M1	Female	trans
cg00074244_GAPDHP19	0.000207443	0.00042682	0.503883282	M1	Female	trans
cg00074244_ENSG00000235243	0.000207443	0.00042682	0.20699118	M1	Female	trans
cg00074244_DLGAP5P1	0.000207443	0.00042682	0.503883282	M1	Female	trans
cg00074244_NT5DC1P1	0.000207443	0.00042682	0.503883282	M1	Female	trans
cg06736785_TARBP2	0.000207443	0.00042682	-0.538625857	M1	Female	trans
cg05097165_CDKN2A	0.000207445	0.000426822	-0.395917711	M1	Female	trans
cg00886748_ZSCAN18	0.000207447	0.000426827	-0.483391514	M1	Female	trans
cg16643906_SOX9-AS1	0.00020745	0.000426832	0.411446635	M1	Female	trans
cg22152521_IPO8P1	0.000207451	0.000426833	-0.328409598	M1	Female	trans
cg12878716_ESRP2	0.000207453	0.000426835	-0.767346706	M1	Female	trans
cg13871921_ENSG00000232696	0.000207453	0.000426835	-0.64094569	M1	Female	trans
cg03220912_RPL36A	0.000207453	0.000426835	-0.457177335	M1	Female	trans
cg04936325_SKP1P3	0.000207455	0.000426837	0.434190275	M1	Female	trans
cg09644135_RPS6P20	0.000207455	0.000426837	-0.486114377	M1	Female	trans
cg00199007_SLC35C2	0.000207456	0.000426837	-0.462359893	M1	Female	trans
cg01665243_RNU6-1304P	0.000207458	0.00042684	0.172011024	M1	Female	trans
cg18601483_TUBB8P1	0.000207458	0.000426841	-0.556270672	M1	Female	trans
cg25855415_LRFN2	0.000207459	0.000426841	0.481461954	M1	Female	trans
cg21903920_RPL9P21	0.00020746	0.000426844	-0.510278372	M1	Female	trans
cg02202484_ENSG00000240895	0.000207462	0.000426847	-0.213806446	M1	Female	trans
cg23150798_ENSG00000238832	0.000207463	0.000426848	-0.404681358	M1	Female	trans
cg13376960_ENSG00000234259	0.000207464	0.000426848	-0.413370436	M1	Female	trans
cg13360263_ZNF625-ZNF20	0.000207464	0.000426848	-0.475164998	M1	Female	trans
cg13714644_DYNLT5	0.000207464	0.000426848	0.377129446	M1	Female	trans
cg10663442_ENSG00000212181	0.000207465	0.000426848	-0.413195211	M1	Female	trans
cg15806890_ENSG00000197462	0.000207465	0.000426848	-0.404290202	M1	Female	trans
cg10679775_ENSG00000237293	0.000207466	0.000426849	-0.417707215	M1	Female	trans
cg19786033_RPL35AP21	0.000207466	0.000426849	-0.465183399	M1	Female	trans
cg00659910_ITGA8	0.000207469	0.000426853	-0.525927588	M1	Female	trans
cg18987683_GFRA3	0.000207469	0.000426853	0.451087809	M1	Female	trans
cg12678686_MRPL50P1	0.00020747	0.000426854	-0.572255289	M1	Female	trans
cg17537073_RN7SL231P	0.000207474	0.000426862	0.457122024	M1	Female	trans
cg00013374_RPL7AP7	0.000207475	0.000426863	-0.533431803	M1	Female	trans
cg16278658_AIF1	0.000207475	0.000426863	-0.472107076	M1	Female	trans
cg04072177_ENG	0.000207477	0.000426864	-0.418092246	M1	Female	trans
cg04120639_ENSG00000179755	0.000207477	0.000426864	-0.410695346	M1	Female	trans
cg19092317_ENSG00000223602	0.000207477	0.000426864	0.509259779	M1	Female	trans
cg05852500_MIR1252	0.00020748	0.000426869	-0.449506835	M1	Female	trans
cg21575308_MRPL50P1	0.000207482	0.000426871	0.612004435	M1	Female	trans
cg24976563_ENSG00000236911	0.000207482	0.000426871	-0.598129715	M1	Female	trans
cg25192647_EEF1A1P24	0.000207483	0.000426872	-0.346060209	M1	Female	trans
cg10383008_IGLV1-44	0.000207485	0.000426874	0.326363195	M1	Female	trans
cg24429037_BOLL	0.000207485	0.000426874	-0.478117931	M1	Female	trans
cg02496607_HPX	0.000207485	0.000426874	-0.453487665	M1	Female	trans
cg17604362_B3GAT2	0.000207486	0.000426874	-0.784868719	M1	Female	trans
cg20825109_SPTBN1-AS1	0.000207487	0.000426875	-0.451669562	M1	Female	trans
cg13088253_RNA5SP146	0.000207487	0.000426875	-0.438993438	M1	Female	trans
cg26571977_SEC61GP1	0.000207488	0.000426875	-0.476445476	M1	Female	trans
cg25933095_SHC3	0.000207488	0.000426875	-0.37033236	M1	Female	trans
cg23806703_ENSG00000231255	0.000207489	0.000426877	-0.455723293	M1	Female	trans
cg07207099_PUS3	0.000207491	0.00042688	0.352003303	M1	Female	trans
cg02268738_RPL35AP8	0.000207492	0.000426882	-0.438629362	M1	Female	trans
cg21004358_RN7SKP291	0.000207493	0.000426882	0.587680923	M1	Female	trans
cg12878716_UNC45A	0.000207495	0.000426886	-0.770952669	M1	Female	trans
cg13762257_MAGEB4	0.000207496	0.000426886	0.594772423	M1	Female	trans
cg26329715_FHOD1	0.000207499	0.000426892	-0.433620382	M1	Female	trans
cg04667775_ENSG00000219993	0.0002075	0.000426894	-0.514103008	M1	Female	trans
cg12238212_ENSG00000237076	0.000207501	0.000426894	-0.497177777	M1	Female	trans
cg05715917_ENSG00000231043	0.000207503	0.000426897	-0.444888767	M1	Female	trans
cg20748012_ENSG00000233479	0.000207507	0.000426905	-0.484524328	M1	Female	trans
cg24164284_SBF1P2	0.000207507	0.000426905	-0.388048575	M1	Female	trans
cg00384264_LINC02813	0.000207508	0.000426905	-0.410398047	M1	Female	trans
cg02656169_OSM	0.000207511	0.000426912	0.510260599	M1	Female	trans
cg19010777_PATE1	0.000207512	0.000426912	-0.525930478	M1	Female	trans
cg14151199_RPL6P7	0.000207513	0.000426913	-0.372069023	M1	Female	trans
cg23352245_ENSG00000234997	0.000207514	0.000426913	-0.368312251	M1	Female	trans
cg04667681_ENSG00000231296	0.000207515	0.000426915	-0.388553128	M1	Female	trans
cg03734133_COMMD10	0.000207516	0.000426917	-0.421287325	M1	Female	trans
cg26250046_IKZF3	0.000207517	0.000426918	-0.462805938	M1	Female	trans
cg24232370_NDUFB4P7	0.000207519	0.00042692	-0.523086242	M1	Female	trans
cg01479912_RNU6-960P	0.00020752	0.000426921	0.373191047	M1	Female	trans
cg05448209_BECN2	0.00020752	0.000426921	-0.426655667	M1	Female	trans
cg03220912_ENSG00000229817	0.00020752	0.000426921	-0.467047075	M1	Female	trans
cg23700513_DIO1	0.000207521	0.000426922	-0.351235539	M1	Female	trans
cg03910065_RBM17P1	0.000207522	0.000426924	0.303333465	M1	Female	trans
cg14908168_ENSG00000237920	0.000207527	0.000426933	-0.478503037	M1	Female	trans
cg02769058_CD180	0.000207527	0.000426933	-0.347714626	M1	Female	trans
cg03623045_OR4K2	0.000207528	0.000426933	-0.58265379	M1	Female	trans
cg03763624_RNU6-234P	0.000207529	0.000426934	-0.469129943	M1	Female	trans
cg25004838_RPL21P41	0.000207529	0.000426934	0.234794228	M1	Female	trans
cg26307193_ZNF205	0.000207534	0.000426943	-0.441789451	M1	Female	trans
cg13027965_LINC01310	0.000207536	0.000426945	-0.513201272	M1	Female	trans
cg16175752_MPO	0.000207536	0.000426945	-0.492302155	M1	Female	trans
cg01413054_Y_RNA	0.000207536	0.000426945	-0.450280034	M1	Female	trans
cg00662057_SUMO2P12	0.000207541	0.000426955	-0.557825067	M1	Female	trans
cg03886687_FOXA2	0.000207541	0.000426955	0.165303077	M1	Female	trans
cg15405368_HMGN2P19	0.000207543	0.000426955	0.449707629	M1	Female	trans
cg19431048_CD93	0.000207546	0.000426955	-0.576496142	M1	Female	trans
cg15099537_CXCR6	0.000207547	0.000426955	-0.546504967	M1	Female	trans
cg02006790_PLCD4	0.000207547	0.000426955	-0.338158504	M1	Female	trans
cg01244571_ENSG00000237320	0.000207548	0.000426955	-0.416213679	M1	Female	trans
cg09855983_PLA2G5	0.000207549	0.000426955	-0.545525304	M1	Female	trans
cg09855983_OR6K1P	0.000207549	0.000426955	-0.561333688	M1	Female	trans
cg09855983_PPIAP68	0.000207549	0.000426955	-0.561333688	M1	Female	trans
cg09855983_RNU6-386P	0.000207549	0.000426955	-0.561333688	M1	Female	trans
cg09855983_RPL10P10	0.000207549	0.000426955	-0.561333688	M1	Female	trans
cg09855983_U8	0.000207549	0.000426955	-0.561333688	M1	Female	trans
cg09855983_ENSG00000229434	0.000207549	0.000426955	-0.561333688	M1	Female	trans
cg09855983_ENSG00000236335	0.000207549	0.000426955	-0.561333688	M1	Female	trans
cg09855983_ENSG00000243165	0.000207549	0.000426955	-0.561333688	M1	Female	trans
cg09855983_RNU1-32P	0.000207549	0.000426955	-0.326513801	M1	Female	trans
cg09855983_ENSG00000219666	0.000207549	0.000426955	-0.398401159	M1	Female	trans
cg09855983_TRMT1P1	0.000207549	0.000426955	-0.376711081	M1	Female	trans
cg09156598_ENSG00000227946	0.000207551	0.000426957	-0.466963408	M1	Female	trans
cg11687389_MAF	0.000207552	0.000426957	-0.43646065	M1	Female	trans
cg17925226_RNA5SP198	0.000207552	0.000426957	-0.462060481	M1	Female	trans
cg24413826_ENSG00000224371	0.000207552	0.000426957	-0.421557807	M1	Female	trans
cg06736785_ANO7L1	0.000207552	0.000426957	-0.476507576	M1	Female	trans
cg16237262_CEACAM8	0.000207554	0.000426959	-0.423046112	M1	Female	trans
cg24360513_SLC17A6	0.000207559	0.000426968	0.463527603	M1	Female	trans
cg19115205_NEK7	0.000207559	0.000426968	-0.584577346	M1	Female	trans
cg13106133_VDAC1P3	0.000207561	0.000426972	0.588284881	M1	Female	trans
cg18177183_RNU6-136P	0.000207562	0.000426972	0.525465792	M1	Female	trans
cg02072400_TJP2	0.000207569	0.000426987	-0.53876032	M1	Female	trans
cg24446378_RNA5SP197	0.000207571	0.000426988	-0.562198613	M1	Female	trans
cg22203300_TNFRSF12A	0.000207571	0.000426988	-0.962598874	M1	Female	trans
cg26329715_RAD23A	0.000207571	0.000426988	-0.440859813	M1	Female	trans
cg15306546_LINC00348	0.000207572	0.000426988	-0.518167	M1	Female	trans
cg05970080_PRRT4	0.000207572	0.000426988	-0.446588459	M1	Female	trans
cg18592447_RPS4XP22	0.000207572	0.000426988	0.721477376	M1	Female	trans
cg02066813_CEACAM21	0.000207574	0.00042699	-0.292712832	M1	Female	trans
cg23660154_TTTY7B	0.000207574	0.00042699	0.601107372	M1	Female	trans
cg05997357_RNU6-526P	0.000207576	0.000426993	0.534069986	M1	Female	trans
cg10988359_RNU6-823P	0.000207579	0.000426999	-0.393940997	M1	Female	trans
cg26250046_SLFN5	0.00020758	0.000426999	-0.476148207	M1	Female	trans
cg09022213_ENSG00000226780	0.000207581	0.000427001	0.686218368	M1	Female	trans
cg06738047_ENSG00000234021	0.000207582	0.000427001	0.586484695	M1	Female	trans
cg06736785_SLC37A3	0.000207583	0.000427003	0.480411373	M1	Female	trans
cg07999415_DPPA4	0.000207588	0.000427011	-0.405203365	M1	Female	trans
cg20137750_SELENOOLP	0.000207588	0.000427011	-0.60427736	M1	Female	trans
cg22036966_OR13C8	0.00020759	0.000427014	0.989882439	M1	Female	trans
cg03082902_PCNPP3	0.000207591	0.000427014	-0.476717138	M1	Female	trans
cg13500029_RASGRP3	0.000207591	0.000427014	-0.297160846	M1	Female	trans
cg09855983_ENSG00000242540	0.000207591	0.000427014	-0.540117199	M1	Female	trans
cg03023681_MIR548T	0.000207591	0.000427014	-0.433761599	M1	Female	trans
cg08245275_MKRN8P	0.000207593	0.000427017	-0.229327942	M1	Female	trans
cg15977816_ENSG00000241539	0.000207593	0.000427017	0.569795916	M1	Female	trans
cg05874519_TMEM233	0.000207595	0.000427017	-0.364571655	M1	Female	trans
cg04208996_LYPLA1	0.000207595	0.000427017	-0.503830813	M1	Female	trans
cg15672365_ENSG00000235119	0.000207595	0.000427017	-0.528541899	M1	Female	trans
cg04667775_DEFB108F	0.000207595	0.000427017	-0.50579396	M1	Female	trans
cg19081358_TPSD1	0.000207597	0.00042702	-0.361091451	M1	Female	trans
cg02656169_UBL5	0.000207599	0.000427023	-0.51883075	M1	Female	trans
cg10666167_DNASE2B	0.000207605	0.000427035	-0.513468913	M1	Female	trans
cg00169694_ENSG00000227189	0.000207605	0.000427035	-0.368606193	M1	Female	trans
cg14454721_ENSG00000223539	0.000207606	0.000427036	0.631521626	M1	Female	trans
cg08581018_ENSG00000223946	0.000207609	0.00042704	-0.43529757	M1	Female	trans
cg25429830_ENSG00000237419	0.000207609	0.00042704	-0.448956457	M1	Female	trans
cg20488913_EBAG9P1	0.000207611	0.000427043	-0.44066893	M1	Female	trans
cg24530557_RPL5P28	0.000207612	0.000427043	-0.546726023	M1	Female	trans
cg08186671_ENSG00000238291	0.000207614	0.000427048	-0.532476719	M1	Female	trans
cg13095300_FBXO44	0.000207616	0.000427052	-0.680917401	M1	Female	trans
cg20945463_FTCD	0.000207621	0.00042706	-0.486054699	M1	Female	trans
cg00470469_BMP15	0.000207621	0.00042706	-0.322979866	M1	Female	trans
cg08296131_KDM7A	0.000207622	0.00042706	-0.564505091	M1	Female	trans
cg04571903_OTUD4P1	0.000207623	0.000427062	-0.47113896	M1	Female	trans
cg06499010_ENSG00000228015	0.000207625	0.000427066	-0.542059153	M1	Female	trans
cg17159699_TRAIP	0.000207628	0.00042707	-0.440258006	M1	Female	trans
cg25795606_OR2T2	0.000207629	0.000427072	-0.498053111	M1	Female	trans
cg24007800_OR2T3	0.000207631	0.000427075	-0.409291251	M1	Female	trans
cg13362436_LINC00903	0.000207631	0.000427075	-0.457946853	M1	Female	trans
cg14050009_RN7SKP170	0.000207632	0.000427076	-0.47403428	M1	Female	trans
cg22168087_ENSG00000232848	0.000207633	0.000427076	0.352685513	M1	Female	trans
cg26144437_RPS6P25	0.000207633	0.000427077	0.525259561	M1	Female	trans
cg00458691_MTHFD2P7	0.000207634	0.000427077	-0.49283269	M1	Female	trans
cg21434761_USP17L15	0.000207634	0.000427077	-0.331217922	M1	Female	trans
cg09283750_TATDN2P3	0.000207635	0.000427078	-0.564836022	M1	Female	trans
cg05884880_MIR181D	0.000207635	0.000427078	-0.551687542	M1	Female	trans
cg09231142_ENSG00000233739	0.000207637	0.000427078	-0.609291368	M1	Female	trans
cg02526838_ACAD8	0.000207638	0.000427078	-0.684906037	M1	Female	trans
cg03974581_OR2AJ1	0.000207641	0.000427078	-0.490114161	M1	Female	trans
cg12081434_CFC1	0.000207641	0.000427078	-0.427777741	M1	Female	trans
cg04751533_KCNIP2-AS1	0.000207645	0.000427078	-0.368728229	M1	Female	trans
cg09543047_FGF12-AS1	0.000207645	0.000427078	-0.396477553	M1	Female	trans
cg17771100_DBF4P1	0.000207646	0.000427078	-0.515763433	M1	Female	trans
cg25775721_RNU1-7P	0.000207647	0.000427078	0.870858625	M1	Female	trans
cg25775721_LINC01774	0.000207647	0.000427078	0.618083493	M1	Female	trans
cg25775721_OR2M5	0.000207647	0.000427078	0.870858625	M1	Female	trans
cg25775721_RN7SKP61	0.000207647	0.000427078	0.870858625	M1	Female	trans
cg25775721_RNU6-873P	0.000207647	0.000427078	0.870858625	M1	Female	trans
cg25775721_MYL6P3	0.000207647	0.000427078	0.618083493	M1	Female	trans
cg25775721_RNA5SP484	0.000207647	0.000427078	0.870858625	M1	Female	trans
cg25775721_ENSG00000188646	0.000207647	0.000427078	0.870858625	M1	Female	trans
cg25775721_Y_RNA	0.000207647	0.000427078	0.870858625	M1	Female	trans
cg25775721_ENSG00000226992	0.000207647	0.000427078	0.870858625	M1	Female	trans
cg25775721_PIGFP3	0.000207647	0.000427078	0.870858625	M1	Female	trans
cg25775721_RPL6P29	0.000207647	0.000427078	0.870858625	M1	Female	trans
cg25775721_ENSG00000237377	0.000207647	0.000427078	0.618083493	M1	Female	trans
cg25775721_ENSG00000241815	0.000207647	0.000427078	0.870858625	M1	Female	trans
cg25775721_RNU2-61P	0.000207647	0.000427078	0.332333923	M1	Female	trans
cg25775721_ENSG00000173366	0.000207647	0.000427078	0.332333923	M1	Female	trans
cg25775721_ENSG00000231198	0.000207647	0.000427078	0.556161017	M1	Female	trans
cg05042439_PCBP3-AS1	0.000207647	0.000427078	-0.634311116	M1	Female	trans
cg14924064_ENSG00000241059	0.000207647	0.000427078	0.314873734	M1	Female	trans
cg01238044_PPIAP78	0.000207647	0.000427078	0.269874838	M1	Female	trans
cg00595889_HSD11B1L	0.000207648	0.000427078	0.477597534	M1	Female	trans
cg04667681_SMG1P1	0.000207648	0.000427078	-0.394271754	M1	Female	trans
cg15977002_ENSG00000235113	0.000207648	0.000427079	-0.490112468	M1	Female	trans
cg23990711_TMEM97P1	0.000207651	0.000427083	-0.637179265	M1	Female	trans
cg13614738_PROKR2	0.000207654	0.000427088	0.648915805	M1	Female	trans
cg07131604_ENSG00000233221	0.000207654	0.000427088	-0.363740774	M1	Female	trans
cg04639241_FUT2	0.000207654	0.000427088	-0.350483949	M1	Female	trans
cg16237565_ENSG00000232736	0.000207655	0.000427089	-0.284200242	M1	Female	trans
cg19316173_ZNF705CP	0.000207658	0.000427093	-0.42276791	M1	Female	trans
cg12356249_DLEC1P1	0.000207658	0.000427094	-0.262162471	M1	Female	trans
cg05201777_MIR191	0.00020766	0.000427095	-0.334252627	M1	Female	trans
cg16911550_ENSG00000228027	0.00020766	0.000427096	-0.342291911	M1	Female	trans
cg24360513_NRXN2	0.000207662	0.000427098	0.430437597	M1	Female	trans
cg25791839_KRT25	0.000207663	0.0004271	-0.466733233	M1	Female	trans
cg18666982_MIR629	0.000207664	0.000427101	-0.359287049	M1	Female	trans
cg25855415_SLC49A3	0.000207667	0.000427107	0.485687925	M1	Female	trans
cg11703007_AKR7A2P2	0.000207668	0.000427108	-0.570840171	M1	Female	trans
cg23233802_ZNF965P	0.000207668	0.000427108	-0.495526624	M1	Female	trans
cg04072177_BCRP8	0.000207672	0.000427115	-0.356272673	M1	Female	trans
cg12878716_PSMB4	0.000207673	0.000427116	-0.727065424	M1	Female	trans
cg26607828_LRRC26	0.000207675	0.000427117	-0.381711395	M1	Female	trans
cg26972832_RPL7P3	0.000207675	0.000427117	-0.523963486	M1	Female	trans
cg21555099_RN7SL571P	0.000207675	0.000427117	-0.380017788	M1	Female	trans
cg26543311_ENSG00000237845	0.000207677	0.000427121	-0.382617571	M1	Female	trans
cg24749559_GAS2L3	0.000207679	0.000427123	0.58012889	M1	Female	trans
cg18966920_LINC00305	0.000207679	0.000427123	-0.564541073	M1	Female	trans
cg12020396_ENSG00000243355	0.00020768	0.000427123	0.593484155	M1	Female	trans
cg26329715_ARHGAP39	0.00020768	0.000427124	-0.416738174	M1	Female	trans
cg09162333_TRMU	0.000207683	0.000427128	-0.531446926	M1	Female	trans
cg21806090_CICP3	0.000207685	0.000427131	-0.518417369	M1	Female	trans
cg03513472_FOLH1B	0.000207685	0.000427131	-0.718580067	M1	Female	trans
cg16237262_ENSG00000214748	0.000207686	0.000427132	-0.416990847	M1	Female	trans
cg22350135_FAM90A5P	0.000207688	0.000427132	-0.421589303	M1	Female	trans
cg21555099_AQP7P2	0.000207689	0.000427132	-0.31105132	M1	Female	trans
cg19597111_ENSG00000235168	0.000207689	0.000427132	-0.511489944	M1	Female	trans
cg19772114_ENSG00000225286	0.000207689	0.000427132	-0.552330537	M1	Female	trans
cg18361467_ENSG00000217004	0.000207689	0.000427132	-0.349439896	M1	Female	trans
cg05006030_RNA5SP358	0.00020769	0.000427132	0.524908536	M1	Female	trans
cg05006030_GAPDHP34	0.00020769	0.000427132	0.524908536	M1	Female	trans
cg05006030_ENSG00000226043	0.00020769	0.000427132	0.37254876	M1	Female	trans
cg05006030_ENSG00000229878	0.00020769	0.000427132	0.294199938	M1	Female	trans
cg12877532_SP140	0.00020769	0.000427132	-0.351545695	M1	Female	trans
cg06948783_ACTBP1	0.00020769	0.000427133	-0.374406615	M1	Female	trans
cg06503255_ENSG00000234273	0.000207693	0.000427138	-0.478566652	M1	Female	trans
cg10797095_ENSG00000240790	0.000207694	0.000427138	-0.503149161	M1	Female	trans
cg18976191_RN7SKP1	0.000207694	0.000427138	-0.380420795	M1	Female	trans
cg03453232_ENSG00000230477	0.000207695	0.00042714	-0.306125949	M1	Female	trans
cg01660000_GPR119	0.000207696	0.00042714	-0.437680401	M1	Female	trans
cg16329085_TACR1	0.000207697	0.000427141	-0.433581876	M1	Female	trans
cg23840219_ENSG00000224691	0.0002077	0.000427146	1.018665617	M1	Female	trans
cg24294835_GAPDHP16	0.000207701	0.000427146	-0.559403401	M1	Female	trans
cg10894164_SAPCD1	0.000207701	0.000427146	-0.504836857	M1	Female	trans
cg12584394_ARL5B	0.000207701	0.000427146	-0.650045434	M1	Female	trans
cg13585492_ENSG00000224972	0.000207701	0.000427146	-0.474032213	M1	Female	trans
cg05688588_ENSG00000240441	0.000207703	0.000427148	-0.526513981	M1	Female	trans
cg19115205_GLRB	0.000207705	0.000427152	-0.565983176	M1	Female	trans
cg09162333_SPATA25	0.00020771	0.000427161	-0.531530451	M1	Female	trans
cg21966616_FAM225B	0.000207712	0.000427163	-0.420357552	M1	Female	trans
cg01485708_ENSG00000205695	0.000207712	0.000427163	-0.257292027	M1	Female	trans
cg15066991_RNA5SP516	0.000207713	0.000427165	-0.476354177	M1	Female	trans
cg16792066_FAM229A	0.000207714	0.000427167	0.366496947	M1	Female	trans
cg22549984_REL	0.000207715	0.000427168	-0.379551682	M1	Female	trans
cg07139794_TRAJ57	0.000207717	0.00042717	-0.428967616	M1	Female	trans
cg04492287_PFKL	0.000207718	0.00042717	-0.486065215	M1	Female	trans
cg14503868_PTH2	0.000207718	0.00042717	-0.430557517	M1	Female	trans
cg04304019_RNA5SP251	0.000207718	0.00042717	-0.447109803	M1	Female	trans
cg15961042_ENSG00000225879	0.00020772	0.000427174	-0.416505851	M1	Female	trans
cg25831439_ABCG2	0.000207721	0.000427175	0.45584221	M1	Female	trans
cg10488013_PALMD	0.000207722	0.000427175	-0.404186459	M1	Female	trans
cg17669549_RAPH1	0.000207722	0.000427176	-0.418246772	M1	Female	trans
cg15644305_TNFAIP2	0.000207726	0.000427182	-0.44731118	M1	Female	trans
cg12707723_OAZ1	0.000207727	0.000427183	-0.444772193	M1	Female	trans
cg09802433_ENSG00000228392	0.000207728	0.000427186	-0.340013621	M1	Female	trans
cg17163363_ENSG00000233739	0.000207729	0.000427186	0.632020878	M1	Female	trans
cg04738355_OR2R1P	0.00020773	0.000427188	-0.35625868	M1	Female	trans
cg00894075_ROS1	0.000207731	0.000427188	0.591376589	M1	Female	trans
cg00827973_BEST4	0.000207732	0.000427188	-0.309940691	M1	Female	trans
cg14987596_TAS1R1	0.000207732	0.000427188	-0.456846782	M1	Female	trans
cg04457964_KRT8P36	0.000207732	0.000427188	-0.3358093	M1	Female	trans
cg25181525_BEND2	0.000207732	0.000427188	-0.369881043	M1	Female	trans
cg01473983_HUNK	0.000207733	0.000427189	-0.548402163	M1	Female	trans
cg14047008_COX7A1	0.000207735	0.000427192	-0.405540575	M1	Female	trans
cg02990361_HRH1	0.000207736	0.000427192	0.505132319	M1	Female	trans
cg10393228_LINC02263	0.000207736	0.000427192	-0.568107921	M1	Female	trans
cg12600174_DYNLT5	0.000207736	0.000427192	0.39135236	M1	Female	trans
cg25445017_ENSG00000235934	0.000207736	0.000427192	0.455801073	M1	Female	trans
cg20313696_RPS24P1	0.000207738	0.000427194	-0.411066922	M1	Female	trans
cg17669549_ETV6	0.000207738	0.000427194	-0.392105613	M1	Female	trans
cg13363608_TLX2	0.00020774	0.000427197	-0.297547388	M1	Female	trans
cg11170217_ENSG00000232732	0.000207741	0.000427198	-0.417827132	M1	Female	trans
cg06758191_RPS10P5	0.000207742	0.0004272	-0.508761287	M1	Female	trans
cg03741931_CNN2P1	0.000207743	0.0004272	-0.397762179	M1	Female	trans
cg23367851_CCL13	0.000207744	0.000427202	0.699189267	M1	Female	trans
cg20150659_ENSG00000226276	0.000207746	0.000427205	-0.697060129	M1	Female	trans
cg17536595_NOXO1	0.000207746	0.000427205	-0.420647997	M1	Female	trans
cg02736186_MIR181B2	0.000207749	0.00042721	-0.428993586	M1	Female	trans
cg09162333_DCAF15	0.000207752	0.000427215	-0.543101292	M1	Female	trans
cg07817705_KCNH1	0.000207753	0.000427215	-0.398900663	M1	Female	trans
cg27605211_MROH2B	0.000207753	0.000427215	-0.54317365	M1	Female	trans
cg23773384_ENSG00000226991	0.000207755	0.000427215	0.646632714	M1	Female	trans
cg23806703_EMB	0.000207756	0.000427215	-0.492127246	M1	Female	trans
cg13990947_KIF7	0.000207757	0.000427215	-0.487207223	M1	Female	trans
cg08268925_ENSG00000235859	0.000207757	0.000427215	-0.403048071	M1	Female	trans
cg17401373_RAB29	0.000207758	0.000427215	-0.537951828	M1	Female	trans
cg12910951_FCHO1	0.000207759	0.000427215	0.598324254	M1	Female	trans
cg09802433_OR10P1	0.00020776	0.000427215	-0.405830282	M1	Female	trans
cg22332106_ENSG00000231720	0.000207761	0.000427215	-0.481510617	M1	Female	trans
cg08573009_ACTG1P21	0.000207761	0.000427215	-0.72695331	M1	Female	trans
cg08573009_RNA5SP232	0.000207761	0.000427215	-0.72695331	M1	Female	trans
cg08573009_ENSG00000227459	0.000207761	0.000427215	-0.72695331	M1	Female	trans
cg08573009_ENSG00000227930	0.000207761	0.000427215	-0.72695331	M1	Female	trans
cg08573009_ENSG00000236238	0.000207761	0.000427215	-0.72695331	M1	Female	trans
cg08573009_RPA2P2	0.000207761	0.000427215	-0.243649956	M1	Female	trans
cg08573009_MIR1-1HG	0.000207761	0.000427215	-0.515948086	M1	Female	trans
cg08573009_GRPEL2P2	0.000207761	0.000427215	-0.318846895	M1	Female	trans
cg08573009_LINC01804	0.000207761	0.000427215	-0.652141951	M1	Female	trans
cg08573009_OR51N1P	0.000207761	0.000427215	-0.293224174	M1	Female	trans
cg08573009_ENSG00000225304	0.000207761	0.000427215	-0.597253089	M1	Female	trans
cg08573009_ENSG00000225387	0.000207761	0.000427215	-0.326070975	M1	Female	trans
cg08573009_IGKV2D-26	0.000207761	0.000427215	-0.072575469	M1	Female	trans
cg09880331_PNPLA5	0.000207764	0.000427219	-0.44920672	M1	Female	trans
cg10746224_TMSB4X	0.000207764	0.00042722	-0.423451451	M1	Female	trans
cg13871921_OR4F21	0.000207767	0.000427224	-0.593843958	M1	Female	trans
cg04938082_PRICKLE2-AS3	0.000207768	0.000427226	-0.380326309	M1	Female	trans
cg24429037_BNIP3P42	0.00020777	0.00042723	-0.415756459	M1	Female	trans
cg24439232_OR11Q1P	0.000207772	0.000427232	-0.888973252	M1	Female	trans
cg15859083_CASP5	0.000207773	0.000427232	-0.601867815	M1	Female	trans
cg01861555_TNFRSF8	0.000207774	0.000427232	-0.382366566	M1	Female	trans
cg17201960_USP9YP27	0.000207775	0.000427232	-0.639100591	M1	Female	trans
cg15861806_RNU6-1071P	0.000207777	0.000427232	-0.426389309	M1	Female	trans
cg15861806_RNA5SP366	0.000207777	0.000427232	-0.426389309	M1	Female	trans
cg15861806_RPL17P2	0.000207777	0.000427232	-0.426389309	M1	Female	trans
cg15861806_ENSG00000237083	0.000207777	0.000427232	-0.426389309	M1	Female	trans
cg15861806_ENSG00000224054	0.000207777	0.000427232	-0.246790655	M1	Female	trans
cg15861806_SMC4P1	0.000207777	0.000427232	-0.600768039	M1	Female	trans
cg15861806_PYY3	0.000207777	0.000427232	-0.600768039	M1	Female	trans
cg15861806_ENSG00000225007	0.000207777	0.000427232	-0.600768039	M1	Female	trans
cg22314681_MTCO3P16	0.000207778	0.000427235	-0.500997721	M1	Female	trans
cg21656520_MRGPRX4	0.000207779	0.000427235	0.333412302	M1	Female	trans
cg11482606_BRDT	0.000207782	0.00042724	-0.565221772	M1	Female	trans
cg05319262_UQCRHP3	0.000207782	0.00042724	-0.440289528	M1	Female	trans
cg15980277_ENSG00000240790	0.000207782	0.00042724	-0.419367814	M1	Female	trans
cg24597457_ENSG00000237087	0.000207783	0.000427241	-0.444800775	M1	Female	trans
cg08167951_RNU6-1327P	0.000207787	0.000427247	0.447130525	M1	Female	trans
cg15372814_VN1R110P	0.000207787	0.000427247	-0.442652103	M1	Female	trans
cg05845093_RPL35AP31	0.00020779	0.000427252	-0.373555343	M1	Female	trans
cg15123692_LINC01167	0.000207791	0.000427253	-0.426657771	M1	Female	trans
cg20667334_ENSG00000225106	0.000207792	0.000427253	-0.410615298	M1	Female	trans
cg05715917_ENSG00000213727	0.000207792	0.000427253	-0.513741828	M1	Female	trans
cg01753252_RN7SKP45	0.000207792	0.000427253	-0.424981787	M1	Female	trans
cg22943498_ENSG00000233739	0.000207794	0.000427255	-0.479077358	M1	Female	trans
cg26315272_GAGE12H	0.000207794	0.000427255	-0.64341779	M1	Female	trans
cg24001233_LEMD1-AS1	0.000207794	0.000427255	-0.4005865	M1	Female	trans
cg11893742_GNAI2P2	0.000207796	0.000427259	-0.479569896	M1	Female	trans
cg17855264_MAN2B2	0.000207797	0.000427259	-0.526786324	M1	Female	trans
cg04924345_SPTLC2	0.000207797	0.000427259	-0.533976634	M1	Female	trans
cg07830906_ICOSLG	0.000207799	0.000427261	-0.483507426	M1	Female	trans
cg14621217_RN7SL714P	0.0002078	0.000427262	0.726793586	M1	Female	trans
cg06745740_STXBP5L	0.0002078	0.000427262	0.771875465	M1	Female	trans
cg15644305_VASH1	0.000207801	0.000427263	-0.471776411	M1	Female	trans
cg15408512_ENSG00000234356	0.000207802	0.000427263	-0.369770802	M1	Female	trans
cg12372706_HLA-DQA1	0.000207802	0.000427263	-0.459535466	M1	Female	trans
cg02160684_RPS2P7	0.000207803	0.000427264	-0.540938181	M1	Female	trans
cg04181991_ENSG00000222001	0.000207804	0.000427266	-0.330259858	M1	Female	trans
cg19147649_TACSTD2	0.000207804	0.000427266	-0.580773475	M1	Female	trans
cg11157765_MIR548E	0.000207805	0.000427268	-0.454976043	M1	Female	trans
cg08901048_BMP8A	0.000207808	0.000427272	-0.481137029	M1	Female	trans
cg05868023_KCNG2	0.000207809	0.000427274	0.340157541	M1	Female	trans
cg09519485_CBX5P1	0.000207813	0.00042728	-0.683203784	M1	Female	trans
cg14864044_LINC02848	0.000207818	0.00042729	-0.520820777	M1	Female	trans
cg22664298_DDX6P1	0.000207818	0.00042729	0.595433726	M1	Female	trans
cg12855615_ENSG00000216616	0.000207819	0.000427291	-0.509934978	M1	Female	trans
cg20491223_ELOCP21	0.00020782	0.000427291	0.594354844	M1	Female	trans
cg13703714_NDUFA10	0.000207821	0.000427294	-0.416827896	M1	Female	trans
cg08640059_FGF7P8	0.000207823	0.000427296	-0.392883125	M1	Female	trans
cg02724374_LINC01514	0.000207823	0.000427296	-0.508474404	M1	Female	trans
cg01660000_ENSG00000215310	0.000207826	0.000427301	-0.44337322	M1	Female	trans
cg26613778_SNORD18C	0.000207827	0.000427301	-0.43229951	M1	Female	trans
cg12372706_TYMSP1	0.000207827	0.000427301	-0.528421531	M1	Female	trans
cg15029183_PODXL2	0.000207827	0.000427302	-0.423189389	M1	Female	trans
cg03985285_SHISA8	0.000207829	0.000427305	-0.509254258	M1	Female	trans
cg23590389_TCF7L1-IT1	0.000207831	0.000427308	-0.418070855	M1	Female	trans
cg12166447_RN7SL496P	0.000207835	0.000427315	-0.736257796	M1	Female	trans
cg14448393_RPL36AP51	0.000207836	0.000427316	-0.451351573	M1	Female	trans
cg03248151_MRPL35P1	0.000207836	0.000427316	-0.461039429	M1	Female	trans
cg20375654_HTR1D	0.00020784	0.000427323	-0.395696859	M1	Female	trans
cg06736785_CYP26A1	0.000207841	0.000427323	-0.508984729	M1	Female	trans
cg02614372_CYP1B1	0.000207844	0.000427328	-0.596647936	M1	Female	trans
cg10308673_MTCYBP3	0.000207845	0.000427331	0.344113359	M1	Female	trans
cg17348856_RPL5P6	0.000207846	0.000427331	-0.484050196	M1	Female	trans
cg23421896_ENSG00000230820	0.000207848	0.000427334	-0.27582054	M1	Female	trans
cg16141652_ENSG00000241929	0.000207848	0.000427334	-0.424404015	M1	Female	trans
cg03956042_ATP5MC1P1	0.000207848	0.000427334	0.599889928	M1	Female	trans
cg09024862_S100A11P2	0.000207849	0.000427335	-0.462614175	M1	Female	trans
cg16569407_CYTH4	0.000207852	0.000427339	-0.776677692	M1	Female	trans
cg06591273_ENSG00000224366	0.000207853	0.00042734	-0.272780338	M1	Female	trans
cg23541923_NDUFV2	0.000207853	0.00042734	-0.655134761	M1	Female	trans
cg18710053_SI	0.000207854	0.000427341	0.384110252	M1	Female	trans
cg05715917_ERICH6-AS1	0.000207855	0.000427342	-0.491545859	M1	Female	trans
cg17096067_RNU6-1266P	0.000207856	0.000427344	-0.521341037	M1	Female	trans
cg02158090_HS3ST6	0.000207856	0.000427344	-0.529008408	M1	Female	trans
cg03549227_RNU6-884P	0.000207857	0.000427345	-0.449630873	M1	Female	trans
cg20859841_ENSG00000239517	0.000207859	0.000427348	-0.439562564	M1	Female	trans
cg07648749_PNPLA7	0.00020786	0.000427348	-0.379912875	M1	Female	trans
cg16068812_ZNF840P	0.000207862	0.000427353	0.452220004	M1	Female	trans
cg17026002_ENSG00000227192	0.000207862	0.000427353	-0.533498122	M1	Female	trans
cg09817248_FAM236D	0.000207865	0.000427356	0.292257129	M1	Female	trans
cg06103928_OR2J4P	0.000207868	0.000427361	-0.436519888	M1	Female	trans
cg05081674_PSG8	0.00020787	0.000427366	-0.450552002	M1	Female	trans
cg18031307_B3GALT1-AS1	0.000207871	0.000427367	-0.520828547	M1	Female	trans
cg08588490_IGHD3-9	0.000207873	0.000427369	-0.403082794	M1	Female	trans
cg25318301_RAC1P7	0.000207873	0.000427369	0.339565098	M1	Female	trans
cg16959364_MYL6P1	0.000207876	0.000427373	-0.299086307	M1	Female	trans
cg22113116_SLC6A15	0.000207877	0.000427374	0.48565112	M1	Female	trans
cg09644135_LINC00317	0.000207877	0.000427374	-0.864845261	M1	Female	trans
cg15609186_ENSG00000227192	0.000207878	0.000427375	-0.491282373	M1	Female	trans
cg18766939_RNU7-127P	0.000207878	0.000427375	-0.377039236	M1	Female	trans
cg19349362_CKAP4	0.000207879	0.000427375	-0.795156547	M1	Female	trans
cg23806703_ZNF397	0.00020788	0.000427376	-0.4601311	M1	Female	trans
cg04145522_LAMB4	0.000207881	0.000427377	-0.604952143	M1	Female	trans
cg20567176_MEP1AP4	0.000207883	0.000427381	-0.523777495	M1	Female	trans
cg05154833_LIF-AS1	0.000207883	0.000427381	-0.446639623	M1	Female	trans
cg02172724_ZNF580	0.000207885	0.000427383	-0.531704173	M1	Female	trans
cg23024913_ENSG00000227330	0.000207885	0.000427383	-0.310309915	M1	Female	trans
cg03015956_HNRNPA1P22	0.000207886	0.000427383	-0.353481138	M1	Female	trans
cg13088253_RNU6-616P	0.000207887	0.000427384	-0.42652594	M1	Female	trans
cg05887049_SLC29A4	0.000207887	0.000427384	-0.329923346	M1	Female	trans
cg02281699_ADH1B	0.000207888	0.000427384	-0.521861773	M1	Female	trans
cg14122110_ENSG00000213060	0.000207889	0.000427386	-0.451551284	M1	Female	trans
cg10893095_RPL17P40	0.000207891	0.000427389	-0.438309709	M1	Female	trans
cg16569407_BTG2	0.000207891	0.000427389	-0.776366443	M1	Female	trans
cg10373728_MYC	0.000207892	0.000427389	0.662170071	M1	Female	trans
cg25357918_RN7SL666P	0.000207893	0.000427389	-0.373835906	M1	Female	trans
cg17669549_U3	0.000207893	0.000427389	-0.432128383	M1	Female	trans
cg16222773_TTTY6	0.000207893	0.000427389	-0.505885563	M1	Female	trans
cg16222773_TTTY6B	0.000207893	0.000427389	-0.505885563	M1	Female	trans
cg15289253_AFAP1	0.000207894	0.000427391	-0.436331695	M1	Female	trans
cg26083389_TLX3	0.000207899	0.000427399	-0.263176201	M1	Female	trans
cg08950088_TEKT3	0.000207899	0.000427399	-0.471852928	M1	Female	trans
cg07910684_ENSG00000235862	0.0002079	0.000427401	-0.532116961	M1	Female	trans
cg03734133_CD46	0.000207902	0.000427403	-0.416979345	M1	Female	trans
cg23094117_POTEC	0.000207902	0.000427403	-0.628805214	M1	Female	trans
cg15542496_OR10AA1P	0.000207904	0.000427405	-0.435936038	M1	Female	trans
cg13973727_GOLGA8G	0.000207904	0.000427405	-0.274303592	M1	Female	trans
cg05649427_NPIPB12	0.000207905	0.000427405	-0.335645696	M1	Female	trans
cg09192940_LINC01808	0.000207905	0.000427405	0.407806156	M1	Female	trans
cg02674186_ENSG00000226723	0.000207905	0.000427405	-0.473952175	M1	Female	trans
cg09559798_RN7SKP63	0.000207907	0.000427408	-0.460358584	M1	Female	trans
cg24472388_OR4F3	0.000207909	0.000427412	-0.789357365	M1	Female	trans
cg00066022_TTC29	0.000207911	0.000427412	-0.418420345	M1	Female	trans
cg20369573_MTND4P11	0.000207911	0.000427412	-0.421279547	M1	Female	trans
cg20596771_ADRA1A	0.000207911	0.000427412	0.263623004	M1	Female	trans
cg00117490_SLC4A5	0.000207912	0.000427412	-0.397454408	M1	Female	trans
cg04119729_TSPEAR-AS2	0.000207912	0.000427412	0.49757419	M1	Female	trans
cg16278658_LGALS7	0.000207913	0.000427415	-0.453163914	M1	Female	trans
cg12397254_GOLGA6B	0.000207914	0.000427415	-0.33654478	M1	Female	trans
cg25713657_PEAR1	0.000207914	0.000427415	-0.267070674	M1	Female	trans
cg06112554_OR10AG1	0.000207918	0.000427421	-0.435079922	M1	Female	trans
cg10787600_AQP12A	0.000207918	0.000427421	-0.996125461	M1	Female	trans
cg22108143_FIZ1	0.000207923	0.00042743	-0.51928883	M1	Female	trans
cg03351580_CMA1	0.000207924	0.000427431	-0.373595057	M1	Female	trans
cg03138675_RSL24D1P11	0.000207927	0.000427436	0.54700952	M1	Female	trans
cg05138064_FN3KRP	0.000207927	0.000427437	-0.464214071	M1	Female	trans
cg14509967_GPR82	0.000207928	0.000427437	0.37430938	M1	Female	trans
cg22177068_FADS6	0.000207928	0.000427437	-0.571630022	M1	Female	trans
cg07914267_LINC01185	0.000207929	0.000427439	-0.450895545	M1	Female	trans
cg09283750_REL	0.00020793	0.00042744	-0.642087967	M1	Female	trans
cg04667681_C12orf45	0.000207932	0.000427442	-0.407210122	M1	Female	trans
cg08183125_ENSG00000237070	0.000207933	0.000427443	0.58864933	M1	Female	trans
cg05513157_NPPB	0.000207934	0.000427445	-0.434296972	M1	Female	trans
cg09506610_ENSG00000226277	0.000207935	0.000427447	-0.503951349	M1	Female	trans
cg02775254_SLITRK3	0.000207942	0.000427458	-0.452099277	M1	Female	trans
cg09162333_TBC1D2	0.000207942	0.000427458	-0.545998865	M1	Female	trans
cg14098951_ENSG00000236641	0.000207942	0.000427458	0.5008967	M1	Female	trans
cg09440866_IGLC6	0.000207943	0.000427459	0.249728297	M1	Female	trans
cg25317319_ENSG00000239041	0.000207945	0.000427462	-0.522478456	M1	Female	trans
cg03220912_EXOC6B	0.000207949	0.00042747	-0.427619053	M1	Female	trans
cg18811157_SPINK5	0.000207949	0.00042747	-0.567285887	M1	Female	trans
cg15668967_KCNQ1-AS1	0.000207949	0.00042747	-0.391439042	M1	Female	trans
cg12619262_GAPDHP26	0.000207953	0.000427477	0.335558328	M1	Female	trans
cg19772114_RN7SKP45	0.000207955	0.000427479	-0.496019919	M1	Female	trans
cg09420458_LINC01069	0.000207955	0.00042748	0.490471584	M1	Female	trans
cg12751966_MRPL48P1	0.000207959	0.000427487	0.485909785	M1	Female	trans
cg01349063_BHMT2	0.00020796	0.000427487	-0.461528497	M1	Female	trans
cg15859083_CD300A	0.000207961	0.00042749	-0.567865133	M1	Female	trans
cg02431672_MFAP5	0.000207963	0.000427493	0.609988909	M1	Female	trans
cg04525308_GRM7-AS2	0.000207965	0.000427496	-0.364846045	M1	Female	trans
cg27288272_PPIAP70	0.000207967	0.000427498	0.658238181	M1	Female	trans
cg15018132_PDE4DIPP8	0.00020797	0.000427504	-0.54430461	M1	Female	trans
cg13983277_OR56B3P	0.000207971	0.000427505	-0.43122818	M1	Female	trans
cg20025711_ENSG00000235639	0.000207974	0.000427509	-0.567953795	M1	Female	trans
cg09377308_ENSG00000231449	0.000207975	0.000427509	-0.541831613	M1	Female	trans
cg24377657_RNU6-959P	0.000207976	0.000427512	0.345810293	M1	Female	trans
cg10664162_RPL4P1	0.000207977	0.000427513	-0.578475564	M1	Female	trans
cg24429037_TERF1P7	0.000207978	0.000427513	-0.422104822	M1	Female	trans
cg23866687_CACNG2	0.00020798	0.000427515	0.420757941	M1	Female	trans
cg08016466_C6orf141	0.000207981	0.000427515	-0.506026889	M1	Female	trans
cg07131604_PSMC1P12	0.000207982	0.000427515	-0.376727266	M1	Female	trans
cg27552167_PRPF39	0.000207985	0.000427515	-0.412905822	M1	Female	trans
cg14013632_MTND4P16	0.000207985	0.000427515	-0.362649052	M1	Female	trans
cg02525572_SULT1C2P1	0.000207985	0.000427515	-1.492933895	M1	Female	trans
cg15166583_ZNF20	0.000207986	0.000427515	-0.49951859	M1	Female	trans
cg08315421_EIF4A2P2	0.000207986	0.000427515	-0.557532838	M1	Female	trans
cg14646214_MMP3	0.000207987	0.000427515	-0.514967265	M1	Female	trans
cg21171335_DEFB130B	0.000207988	0.000427515	0.113774828	M1	Female	trans
cg21171335_DEFB130A	0.000207988	0.000427515	0.113774828	M1	Female	trans
cg21171335_CFL1P2	0.000207988	0.000427515	0.260831909	M1	Female	trans
cg21171335_LINC02789	0.000207988	0.000427515	0.144557205	M1	Female	trans
cg21171335_RPL7P27	0.000207988	0.000427515	0.231374994	M1	Female	trans
cg21171335_RNU1-80P	0.000207988	0.000427515	0.462749988	M1	Female	trans
cg21171335_LINC01867	0.000207988	0.000427515	0.501307948	M1	Female	trans
cg21171335_RPL5P31	0.000207988	0.000427515	0.515834989	M1	Female	trans
cg21171335_MIR494	0.000207988	0.000427515	0.1146782	M1	Female	trans
cg21171335_ENSG00000223716	0.000207988	0.000427515	0.515834989	M1	Female	trans
cg21171335_RPL35AP12	0.000207988	0.000427515	0.366108898	M1	Female	trans
cg21171335_ZNF90P2	0.000207988	0.000427515	0.300048343	M1	Female	trans
cg21171335_ENSG00000231569	0.000207988	0.000427515	0.300048343	M1	Female	trans
cg20614067_HJURP	0.00020799	0.000427519	-0.525352503	M1	Female	trans
cg04492287_SLC39A3	0.000207991	0.000427519	-0.495774856	M1	Female	trans
cg05172956_ENSG00000230533	0.000207991	0.000427519	0.873244384	M1	Female	trans
cg26318251_ENSG00000237845	0.000207992	0.00042752	-0.457181774	M1	Female	trans
cg21638700_Y_RNA	0.000207992	0.00042752	0.506075484	M1	Female	trans
cg22629903_PUDPP3	0.000207995	0.000427525	-0.527054969	M1	Female	trans
cg05079074_MARK2P12	0.000207995	0.000427525	-0.543713015	M1	Female	trans
cg04492287_WDR81	0.000207996	0.000427526	-0.509463287	M1	Female	trans
cg08055490_DUX4L29	0.000207997	0.000427526	-0.375313197	M1	Female	trans
cg15593298_SIPA1L3	0.000207997	0.000427526	-0.583053905	M1	Female	trans
cg11987751_RN7SKP121	0.000207998	0.000427528	-0.222477917	M1	Female	trans
cg26149131_RPS23P9	0.000208001	0.000427531	0.356444533	M1	Female	trans
cg26720125_ENSG00000224739	0.000208001	0.000427531	0.594598225	M1	Female	trans
cg01915688_ENSG00000227081	0.000208001	0.000427531	0.40466912	M1	Female	trans
cg18474443_OPN1MW2	0.000208002	0.000427532	-0.451614376	M1	Female	trans
cg18687588_SOX7	0.000208003	0.000427533	-0.424490613	M1	Female	trans
cg08679502_LRFN2	0.000208003	0.000427533	-0.552553786	M1	Female	trans
cg02411429_FLT1P1	0.000208004	0.000427533	-0.564196698	M1	Female	trans
cg03229431_PLA2G2C	0.000208004	0.000427534	-0.449506883	M1	Female	trans
cg07173972_MVB12A	0.000208005	0.000427534	-0.433400575	M1	Female	trans
cg05747874_TIMP4	0.000208007	0.000427538	-0.403943542	M1	Female	trans
cg13856652_DLGAP5	0.000208009	0.000427541	-0.441210708	M1	Female	trans
cg21482265_RN7SKP259	0.000208011	0.000427543	-0.644296073	M1	Female	trans
cg18160046_MIR548E	0.000208011	0.000427543	-0.669098694	M1	Female	trans
cg23919433_MARK2P6	0.000208015	0.000427551	0.353134984	M1	Female	trans
cg24880701_VWA1	0.000208015	0.000427551	-0.534965239	M1	Female	trans
cg09476440_CDC34	0.000208018	0.000427555	0.439491453	M1	Female	trans
cg23806703_TOP2B	0.00020802	0.000427559	-0.477941649	M1	Female	trans
cg24897754_ENSG00000227192	0.00020802	0.000427559	-0.58131158	M1	Female	trans
cg07355514_FAM32BP	0.000208021	0.000427559	0.513333427	M1	Female	trans
cg17847052_MIR557	0.000208023	0.000427563	-0.522117448	M1	Female	trans
cg17588350_CD1C	0.000208024	0.000427564	-0.441797286	M1	Female	trans
cg21766141_MTND4LP1	0.000208027	0.000427568	-0.336477725	M1	Female	trans
cg13527872_ENSG00000236028	0.000208028	0.000427568	0.515052011	M1	Female	trans
cg03025830_SLC17A7	0.000208028	0.000427568	-0.390527452	M1	Female	trans
cg10881225_HLA-DQA2	0.00020803	0.000427568	0.572116316	M1	Female	trans
cg04208996_PLEC	0.000208032	0.000427568	0.545089183	M1	Female	trans
cg25855415_HGH1	0.000208033	0.000427568	0.478990641	M1	Female	trans
cg25485144_ENSG00000206731	0.000208035	0.000427568	-0.539224834	M1	Female	trans
cg06686451_MTCO1P8	0.000208035	0.000427568	-0.465645255	M1	Female	trans
cg06686451_GXYLT1P2	0.000208035	0.000427568	-0.307037389	M1	Female	trans
cg06686451_ADIRF	0.000208035	0.000427568	-0.254219535	M1	Female	trans
cg06686451_COX6B1P7	0.000208035	0.000427568	-0.566765356	M1	Female	trans
cg06686451_RNU6-827P	0.000208035	0.000427568	-0.566765356	M1	Female	trans
cg06686451_MTCO2P8	0.000208035	0.000427568	-0.566765356	M1	Female	trans
cg06686451_RNU6-336P	0.000208035	0.000427568	-0.402256234	M1	Female	trans
cg06686451_LUZP4P1	0.000208035	0.000427568	-0.402256234	M1	Female	trans
cg06686451_SNORD115-30	0.000208035	0.000427568	-0.566765356	M1	Female	trans
cg06686451_KRTAP4-7	0.000208035	0.000427568	-0.566765356	M1	Female	trans
cg06686451_MIR7-3	0.000208035	0.000427568	-0.360522342	M1	Female	trans
cg06686451_U3	0.000208035	0.000427568	-0.566765356	M1	Female	trans
cg06686451_ENSG00000228048	0.000208035	0.000427568	-0.566765356	M1	Female	trans
cg06686451_ENSG00000228877	0.000208035	0.000427568	-0.402256234	M1	Female	trans
cg04478428_MAGI2	0.000208038	0.000427573	0.403073181	M1	Female	trans
cg23238869_LGALS7B	0.00020804	0.000427577	-0.483684077	M1	Female	trans
cg09785766_GPR149	0.000208045	0.000427586	-0.366393181	M1	Female	trans
cg14362780_IL3	0.000208046	0.000427587	-0.488924399	M1	Female	trans
cg23404528_GOLGA6L3	0.000208047	0.000427587	0.405705481	M1	Female	trans
cg03094912_SNORD116-13	0.000208047	0.000427587	-0.359288791	M1	Female	trans
cg15488978_CYP27C1	0.000208047	0.000427587	-0.646509002	M1	Female	trans
cg07173972_ARMC5	0.000208047	0.000427587	-0.438209704	M1	Female	trans
cg13565400_CNN2P1	0.000208048	0.000427587	0.510975959	M1	Female	trans
cg26383965_RNU4-86P	0.000208048	0.000427587	-0.42457935	M1	Female	trans
cg06551718_SPATA16	0.000208049	0.000427588	-0.641419436	M1	Female	trans
cg13814351_NOTCH3	0.000208051	0.000427591	-0.545012472	M1	Female	trans
cg10964184_SULT1A1	0.000208053	0.000427594	-0.407537432	M1	Female	trans
cg02805689_RNU1-146P	0.000208053	0.000427594	-0.477490533	M1	Female	trans
cg18447344_NOX3	0.000208053	0.000427594	-0.576767943	M1	Female	trans
cg10743424_PPARG	0.000208054	0.000427594	0.462596587	M1	Female	trans
cg26042854_ENSG00000234735	0.000208059	0.000427604	-0.423626987	M1	Female	trans
cg25348374_ENSG00000223539	0.00020806	0.000427605	0.569176148	M1	Female	trans
cg13547394_GCG	0.000208061	0.000427605	-0.495163402	M1	Female	trans
cg24001233_ENSG00000229567	0.000208061	0.000427605	-0.342832189	M1	Female	trans
cg20614067_CMPK2	0.000208063	0.000427608	-0.54359467	M1	Female	trans
cg18692382_SURF6	0.000208063	0.000427608	0.358166847	M1	Female	trans
cg04492287_COMMD5	0.000208068	0.000427616	-0.498491854	M1	Female	trans
cg27605211_VCY	0.000208068	0.000427616	-0.659691583	M1	Female	trans
cg07905199_CSPG4P3Y	0.000208068	0.000427617	-0.565807835	M1	Female	trans
cg20694425_ENSG00000179755	0.000208072	0.000427622	-0.428384272	M1	Female	trans
cg04701596_ENSG00000243160	0.000208072	0.000427622	-0.494761472	M1	Female	trans
cg20189053_ENSG00000229505	0.000208072	0.000427622	-0.394165188	M1	Female	trans
cg02061007_RBM39P1	0.000208072	0.000427622	-0.368620991	M1	Female	trans
cg25037011_WDR82P2	0.000208074	0.000427624	0.550548982	M1	Female	trans
cg01485708_RNU6-1148P	0.000208076	0.000427627	-0.460134489	M1	Female	trans
cg02990361_POLR2J2	0.000208077	0.000427628	0.50246836	M1	Female	trans
cg04272684_ENSG00000226671	0.000208078	0.000427629	-0.323740255	M1	Female	trans
cg16274716_LRRC37A3	0.000208079	0.000427631	-0.536943308	M1	Female	trans
cg14216539_TRAV12-3	0.000208081	0.000427634	-0.372707811	M1	Female	trans
cg00064208_ENSG00000237810	0.000208082	0.000427636	-0.347669726	M1	Female	trans
cg02656016_RN7SKP133	0.000208083	0.000427637	-0.289280746	M1	Female	trans
cg15411736_PNCK	0.000208084	0.000427638	-0.426917975	M1	Female	trans
cg02327812_POU6F2-AS1	0.000208085	0.000427638	-0.546880214	M1	Female	trans
cg13920792_ENSG00000207922	0.000208085	0.000427638	-0.352718469	M1	Female	trans
cg06690353_RFTN1P1	0.000208086	0.000427638	-0.542037844	M1	Female	trans
cg18323768_CDKL4	0.000208086	0.000427638	0.607168817	M1	Female	trans
cg03393760_ENSG00000228399	0.000208087	0.000427638	-0.462812844	M1	Female	trans
cg22052566_RPL14P6	0.000208087	0.000427638	0.788070272	M1	Female	trans
cg27459981_LINC02802	0.000208087	0.000427638	0.72437759	M1	Female	trans
cg15099537_ARHGAP26-AS1	0.000208087	0.000427638	-0.506630541	M1	Female	trans
cg16726234_HTR1B	0.000208089	0.00042764	-0.407361229	M1	Female	trans
cg11815008_SFR1P2	0.000208089	0.00042764	-0.484005813	M1	Female	trans
cg27478167_SLC16A1P1	0.000208092	0.000427644	-0.262753377	M1	Female	trans
cg24304928_ORC2	0.000208092	0.000427644	-0.370016815	M1	Female	trans
cg15175351_FER1L4	0.000208093	0.000427646	-0.472821608	M1	Female	trans
cg04544994_VASH2	0.000208096	0.000427651	-0.629495015	M1	Female	trans
cg02616251_ENSG00000217631	0.000208097	0.000427651	-0.607026424	M1	Female	trans
cg20249925_IGLV1-50	0.000208097	0.000427651	-0.489915483	M1	Female	trans
cg14170201_DEFB4B	0.000208101	0.000427658	-0.5684648	M1	Female	trans
cg21764190_ENSG00000230882	0.000208103	0.000427663	-0.484993093	M1	Female	trans
cg14229362_ENSG00000229699	0.000208106	0.000427663	0.422360085	M1	Female	trans
cg22231244_ALDH7A1P4	0.000208109	0.000427663	-0.838332209	M1	Female	trans
cg25079651_SNHG28	0.00020811	0.000427663	-0.604458441	M1	Female	trans
cg25172145_SSX7	0.000208111	0.000427663	-0.528364024	M1	Female	trans
cg25172145_ENSG00000230153	0.000208111	0.000427663	-0.590376684	M1	Female	trans
cg25172145_HNRNPA3P14	0.000208111	0.000427663	-0.658102556	M1	Female	trans
cg25172145_RNA5SP183	0.000208111	0.000427663	-0.658102556	M1	Female	trans
cg25172145_OR2U1P	0.000208111	0.000427663	-0.658102556	M1	Female	trans
cg25172145_MTND2P4	0.000208111	0.000427663	-0.382801838	M1	Female	trans
cg25172145_DEFA5	0.000208111	0.000427663	-0.658102556	M1	Female	trans
cg25172145_SNORD3H	0.000208111	0.000427663	-0.658102556	M1	Female	trans
cg25172145_POM121L13P	0.000208111	0.000427663	-0.658102556	M1	Female	trans
cg25172145_RNU6-845P	0.000208111	0.000427663	-0.658102556	M1	Female	trans
cg25172145_SHOX	0.000208111	0.000427663	-0.658102556	M1	Female	trans
cg25172145_ENSG00000223344	0.000208111	0.000427663	-0.658102556	M1	Female	trans
cg25172145_ENSG00000232409	0.000208111	0.000427663	-0.382801838	M1	Female	trans
cg25172145_KPNB1P1	0.000208111	0.000427663	-0.658102556	M1	Female	trans
cg24702216_ENSG00000228559	0.000208115	0.000427671	-0.365942226	M1	Female	trans
cg16515500_MPZL2	0.000208116	0.000427672	-0.61247767	M1	Female	trans
cg13236475_USP29	0.000208117	0.000427672	-0.452668871	M1	Female	trans
cg16990532_PRG3	0.000208117	0.000427672	0.30754182	M1	Female	trans
cg09162333_MVK	0.000208118	0.000427674	-0.551703461	M1	Female	trans
cg08598324_AQP12B	0.000208119	0.000427674	-0.376251723	M1	Female	trans
cg24757160_MAFA	0.000208119	0.000427674	-0.436406071	M1	Female	trans
cg17943069_METTL7B	0.00020812	0.000427675	-0.429278026	M1	Female	trans
cg13285174_SNORD86	0.00020812	0.000427675	-0.257202046	M1	Female	trans
cg03220912_PAICS	0.000208125	0.000427677	-0.448691035	M1	Female	trans
cg23183144_NCOR1P3	0.000208126	0.000427677	-0.49827369	M1	Female	trans
cg13611088_RPP25	0.000208128	0.000427677	-0.752474713	M1	Female	trans
cg05269124_SNORD12	0.000208129	0.000427677	-0.532274563	M1	Female	trans
cg22646311_MAPT	0.000208129	0.000427677	0.336343697	M1	Female	trans
cg11380577_PITX2	0.00020813	0.000427677	0.299494321	M1	Female	trans
cg02062218_LINC01318	0.00020813	0.000427677	-0.31762914	M1	Female	trans
cg09799441_JAM2	0.00020813	0.000427677	-1.001451544	M1	Female	trans
cg02423574_SSX7	0.000208131	0.000427677	0.576436082	M1	Female	trans
cg02423574_ENSG00000230153	0.000208131	0.000427677	0.64409083	M1	Female	trans
cg02423574_MTND2P4	0.000208131	0.000427677	0.417630235	M1	Female	trans
cg02423574_ENSG00000232409	0.000208131	0.000427677	0.417630235	M1	Female	trans
cg02423574_HNRNPA3P14	0.000208131	0.000427677	0.717978594	M1	Female	trans
cg02423574_RNA5SP183	0.000208131	0.000427677	0.717978594	M1	Female	trans
cg02423574_OR2U1P	0.000208131	0.000427677	0.717978594	M1	Female	trans
cg02423574_DEFA5	0.000208131	0.000427677	0.717978594	M1	Female	trans
cg02423574_SNORD3H	0.000208131	0.000427677	0.717978594	M1	Female	trans
cg02423574_POM121L13P	0.000208131	0.000427677	0.717978594	M1	Female	trans
cg02423574_RNU6-845P	0.000208131	0.000427677	0.717978594	M1	Female	trans
cg02423574_BMP6P1	0.000208131	0.000427677	0.717978594	M1	Female	trans
cg02423574_SHOX	0.000208131	0.000427677	0.717978594	M1	Female	trans
cg02423574_ENSG00000223344	0.000208131	0.000427677	0.717978594	M1	Female	trans
cg02423574_KPNB1P1	0.000208131	0.000427677	0.717978594	M1	Female	trans
cg03624563_BRK1P1	0.000208132	0.000427677	-0.611035707	M1	Female	trans
cg08640059_IFNA10	0.000208132	0.000427677	-0.268066534	M1	Female	trans
cg18480033_RN7SL183P	0.000208133	0.000427677	-0.428749963	M1	Female	trans
cg06471872_RPSAP10	0.000208133	0.000427677	-0.502374935	M1	Female	trans
cg02988288_SLC9A4	0.000208134	0.000427677	-0.578078038	M1	Female	trans
cg21133255_TUBA3E	0.000208137	0.000427677	-0.40631216	M1	Female	trans
cg04924345_ZNF658B	0.000208137	0.000427677	-0.46439817	M1	Female	trans
cg24530557_SLC2A2	0.000208137	0.000427677	-0.493314064	M1	Female	trans
cg18520238_MIR100	0.000208139	0.000427677	0.465881294	M1	Female	trans
cg24736412_RPL31P13	0.00020814	0.000427677	0.530636059	M1	Female	trans
cg24736412_PCGEM1	0.00020814	0.000427677	0.670707081	M1	Female	trans
cg24736412_KRTAP8-3P	0.00020814	0.000427677	0.530636059	M1	Female	trans
cg24736412_ENSG00000217483	0.00020814	0.000427677	0.530636059	M1	Female	trans
cg24736412_U3	0.00020814	0.000427677	0.530636059	M1	Female	trans
cg24736412_CIBAR1P2	0.00020814	0.000427677	0.262907246	M1	Female	trans
cg24736412_RNU6-1218P	0.00020814	0.000427677	0.434888284	M1	Female	trans
cg24736412_RNY4P27	0.00020814	0.000427677	0.335353541	M1	Female	trans
cg24736412_KRTAP10-9	0.00020814	0.000427677	0.703123411	M1	Female	trans
cg24736412_PPIAP65	0.00020814	0.000427677	0.747648165	M1	Female	trans
cg24736412_RN7SL492P	0.00020814	0.000427677	0.747648165	M1	Female	trans
cg24736412_RNU6-263P	0.00020814	0.000427677	0.307127824	M1	Female	trans
cg24736412_RN7SKP294	0.00020814	0.000427677	0.747648165	M1	Female	trans
cg24736412_MT1CP	0.00020814	0.000427677	0.747648165	M1	Female	trans
cg24736412_ENSG00000239255	0.00020814	0.000427677	0.747648165	M1	Female	trans
cg03985285_MOCS1	0.000208141	0.000427678	-0.557583524	M1	Female	trans
cg12938017_RNF222	0.000208141	0.000427678	0.824305766	M1	Female	trans
cg24310785_HSPB3	0.000208142	0.000427679	-0.368027561	M1	Female	trans
cg13409898_ENSG00000236494	0.000208147	0.000427688	-0.303676002	M1	Female	trans
cg10723869_FNIP2	0.000208147	0.000427688	-0.727849663	M1	Female	trans
cg03143591_MAGED4B	0.000208147	0.000427688	-0.633221037	M1	Female	trans
cg20223162_ENSG00000223838	0.000208149	0.000427691	0.543014613	M1	Female	trans
cg10488013_RPGRIP1L	0.000208151	0.000427692	-0.374739024	M1	Female	trans
cg19534681_LDHD	0.000208151	0.000427692	-0.401902174	M1	Female	trans
cg09755512_RNU6-1187P	0.000208151	0.000427692	-0.414078796	M1	Female	trans
cg07265168_SATB2-AS1	0.000208151	0.000427692	0.472854123	M1	Female	trans
cg14683563_GIMAP1	0.000208151	0.000427692	-0.530143102	M1	Female	trans
cg06777189_MIR107	0.000208153	0.000427694	-0.268240056	M1	Female	trans
cg13984997_MIR320B1	0.000208154	0.000427696	-0.555181855	M1	Female	trans
cg11091734_AKR1B1P6	0.000208155	0.000427696	-0.447064258	M1	Female	trans
cg18805486_LINC02621	0.000208156	0.000427698	-0.387091351	M1	Female	trans
cg20007465_ARHGEF25	0.000208156	0.000427698	0.361423073	M1	Female	trans
cg12481893_GOLGA2P3Y	0.00020816	0.000427705	-0.616422736	M1	Female	trans
cg16959364_DRD5	0.000208165	0.000427713	-0.30727281	M1	Female	trans
cg20615820_RPL7AP9	0.000208167	0.000427718	0.369050744	M1	Female	trans
cg18087761_ACTR3B	0.000208168	0.000427718	-0.466841857	M1	Female	trans
cg22773831_H4P1	0.000208168	0.000427718	-0.383492912	M1	Female	trans
cg16502555_ENSG00000240518	0.000208169	0.000427719	0.454232413	M1	Female	trans
cg03123424_TBC1D3P2	0.00020817	0.000427719	-0.305473708	M1	Female	trans
cg23657099_B3GALT1-AS1	0.00020817	0.00042772	-0.473131478	M1	Female	trans
cg16959364_KCNK7	0.000208175	0.000427728	-0.390117705	M1	Female	trans
cg09562756_RNU6-673P	0.000208177	0.000427733	-0.403369802	M1	Female	trans
cg06449486_GOLGA6L9	0.000208178	0.000427733	0.323653514	M1	Female	trans
cg18720828_FRYL	0.000208178	0.000427733	-0.39604118	M1	Female	trans
cg07675898_ENSG00000237904	0.000208181	0.000427737	-0.497084079	M1	Female	trans
cg22626897_MAP3K9	0.000208182	0.00042774	-0.430549275	M1	Female	trans
cg27294209_RNU2-68P	0.000208183	0.00042774	0.726150094	M1	Female	trans
cg10923838_SNORD14	0.000208185	0.000427743	-0.600868873	M1	Female	trans
cg12176654_FCGR3B	0.000208186	0.000427744	-0.833660409	M1	Female	trans
cg01385018_CHCHD3P1	0.000208188	0.000427749	0.515164239	M1	Female	trans
cg03699103_RPL12P23	0.000208189	0.000427749	-0.368333824	M1	Female	trans
cg15790457_ENSG00000225417	0.000208191	0.000427752	-0.486184852	M1	Female	trans
cg04107082_LINC02817	0.000208192	0.000427752	1.156718815	M1	Female	trans
cg21259115_OR5K1	0.000208192	0.000427752	-0.631116204	M1	Female	trans
cg03283042_ENSG00000214970	0.000208193	0.000427752	-0.454067983	M1	Female	trans
cg19477551_ENSG00000223504	0.000208193	0.000427752	0.445309546	M1	Female	trans
cg09533857_IGKV1D-8	0.000208193	0.000427752	-0.177921908	M1	Female	trans
cg26077615_CHCHD4P4	0.000208194	0.000427753	-0.419634006	M1	Female	trans
cg24431879_SMYD3-IT1	0.000208195	0.000427753	-0.36684687	M1	Female	trans
cg14170201_LINC01914	0.000208195	0.000427753	-0.592647956	M1	Female	trans
cg17562277_SCUBE3	0.000208195	0.000427753	-0.376287811	M1	Female	trans
cg13814351_INTU	0.000208197	0.000427756	0.491989764	M1	Female	trans
cg04554666_FXYD4	0.000208199	0.000427758	-0.539390947	M1	Female	trans
cg06246357_SNORD18	0.000208199	0.000427758	0.33200202	M1	Female	trans
cg16963484_TEDDM2P	0.000208199	0.000427758	-0.740393162	M1	Female	trans
cg02443896_GAA	0.0002082	0.000427758	0.628955823	M1	Female	trans
cg01521225_ARRDC1-AS1	0.000208207	0.000427773	-0.472766205	M1	Female	trans
cg27017993_PGM2	0.000208208	0.000427774	-0.341891812	M1	Female	trans
cg12397254_RHBDF1	0.00020821	0.000427776	-0.447116338	M1	Female	trans
cg04208996_RNU6ATAC34P	0.000208211	0.000427779	-0.538347104	M1	Female	trans
cg05097165_RNASE8	0.000208212	0.00042778	-0.453508289	M1	Female	trans
cg14673506_TF	0.000208212	0.00042778	-0.434963059	M1	Female	trans
cg13258697_ENSG00000233372	0.000208216	0.000427787	-0.546092185	M1	Female	trans
cg01720186_RNA5SP482	0.00020822	0.000427793	0.66265894	M1	Female	trans
cg08361315_ENSG00000238094	0.000208221	0.000427794	-0.311795862	M1	Female	trans
cg17080234_HHLA1	0.000208221	0.000427794	-0.439343575	M1	Female	trans
cg16626067_SEMA3F	0.000208223	0.000427796	-0.608140426	M1	Female	trans
cg19111078_ATP5MC2	0.000208224	0.000427799	-0.471675793	M1	Female	trans
cg05800065_RNA5SP308	0.000208226	0.000427802	0.395563498	M1	Female	trans
cg02807201_CST9L	0.000208228	0.000427805	0.290175119	M1	Female	trans
cg18936519_ERICH4	0.000208229	0.000427806	-0.299483552	M1	Female	trans
cg16092347_AHNAK2	0.000208231	0.000427809	-0.573563458	M1	Female	trans
cg18477299_TFAMP1	0.000208232	0.00042781	-0.435321161	M1	Female	trans
cg07485723_DIAPH2-AS1	0.000208234	0.000427813	0.302278153	M1	Female	trans
cg19408572_SNORA36C	0.000208235	0.000427814	0.601697732	M1	Female	trans
cg03843572_ENSG00000228827	0.000208236	0.000427815	-0.402494717	M1	Female	trans
cg13321077_ST3GAL4	0.000208237	0.000427816	-0.572141782	M1	Female	trans
cg13273076_ENSG00000235819	0.000208237	0.000427816	-0.379755478	M1	Female	trans
cg09623464_WDR70	0.000208238	0.000427816	-0.517317195	M1	Female	trans
cg25831439_MAGEB4	0.000208238	0.000427816	0.680665264	M1	Female	trans
cg11424260_ENSG00000227365	0.000208239	0.000427817	-0.582423125	M1	Female	trans
cg13102045_FGF17	0.00020824	0.000427818	-0.625830682	M1	Female	trans
cg13302528_LAMA4-AS1	0.000208241	0.000427818	-0.465021002	M1	Female	trans
cg05046525_RPL21P65	0.000208241	0.000427818	0.487208947	M1	Female	trans
cg16218562_ZNF385D-AS1	0.000208241	0.000427818	-0.532555593	M1	Female	trans
cg10488013_ENSG00000233420	0.000208241	0.000427818	-0.345738468	M1	Female	trans
cg26495272_LINC01648	0.000208244	0.000427822	-0.561379104	M1	Female	trans
cg24366036_LONRF2P2	0.000208244	0.000427822	-0.398644745	M1	Female	trans
cg18248236_ENSG00000200288	0.000208246	0.000427825	-0.441630322	M1	Female	trans
cg16856722_MAGEC3	0.000208247	0.000427825	-0.118412921	M1	Female	trans
cg18763326_GAPDHP36	0.000208252	0.000427835	0.571156059	M1	Female	trans
cg11687389_FRMD4A	0.000208253	0.000427837	-0.429090032	M1	Female	trans
cg27189395_AMY1A	0.000208254	0.000427837	0.421120468	M1	Female	trans
cg26841611_ENSG00000232361	0.000208254	0.000427837	-1.571757057	M1	Female	trans
cg00190393_ENSG00000240777	0.000208257	0.000427842	-0.351323782	M1	Female	trans
cg15291389_PROKR2	0.000208258	0.000427845	0.66927515	M1	Female	trans
cg21546742_KCNJ6	0.000208259	0.000427845	-0.525701257	M1	Female	trans
cg03184037_BRI3P3	0.00020826	0.000427846	1.479479858	M1	Female	trans
cg08073629_SELPLG	0.000208261	0.000427846	-0.431844744	M1	Female	trans
cg02874992_MIR340	0.000208261	0.000427846	-0.329447035	M1	Female	trans
cg22499179_ITPR1-DT	0.000208261	0.000427846	-0.556342224	M1	Female	trans
cg21546742_ENSG00000214812	0.000208262	0.000427848	-0.487380733	M1	Female	trans
cg13527872_ZNF606	0.000208264	0.00042785	0.478437237	M1	Female	trans
cg02782331_ENSG00000227083	0.000208266	0.000427853	-0.397489509	M1	Female	trans
cg09227800_GALNT11	0.000208266	0.000427853	-0.485697357	M1	Female	trans
cg05338066_RNU1-51P	0.000208267	0.000427854	0.304171808	M1	Female	trans
cg08598324_LINC02027	0.000208269	0.000427858	-0.226923774	M1	Female	trans
cg20748012_LRP4	0.000208271	0.000427861	-0.463368545	M1	Female	trans
cg02590715_RPS17P13	0.000208271	0.000427861	-0.376941103	M1	Female	trans
cg09899171_RPS26P4	0.000208273	0.000427862	-0.28167107	M1	Female	trans
cg11705747_OR8U1	0.000208273	0.000427862	-0.707410158	M1	Female	trans
cg22595097_MIR181C	0.000208275	0.000427864	-0.375741724	M1	Female	trans
cg09658813_RPL35AP8	0.000208276	0.000427864	-0.432202451	M1	Female	trans
cg13273076_ENSG00000236550	0.000208277	0.000427864	-0.27855188	M1	Female	trans
cg04294866_RN7SL215P	0.000208277	0.000427864	-0.486918866	M1	Female	trans
cg25184805_ENSG00000234503	0.000208277	0.000427864	-0.430447648	M1	Female	trans
cg07405255_RNU6-1177P	0.000208277	0.000427864	-0.393700631	M1	Female	trans
cg17162911_HMGB4	0.000208278	0.000427864	-0.510003752	M1	Female	trans
cg17162911_ENSG00000235149	0.000208278	0.000427864	-0.541578351	M1	Female	trans
cg13447502_Y_RNA	0.000208278	0.000427864	-0.39537796	M1	Female	trans
cg02176651_RPL22P8	0.000208278	0.000427864	-0.288938328	M1	Female	trans
cg26613778_ENSG00000217331	0.000208278	0.000427864	-0.693068783	M1	Female	trans
cg20985980_WDR31	0.00020828	0.000427864	0.596193755	M1	Female	trans
cg22286640_TPRG1-AS2	0.00020828	0.000427864	0.553522788	M1	Female	trans
cg26851443_ENSG00000236425	0.00020828	0.000427864	0.651759327	M1	Female	trans
cg23929072_AFF2-IT1	0.00020828	0.000427864	0.268166588	M1	Female	trans
cg08678000_SYT12	0.00020828	0.000427864	-0.409479559	M1	Female	trans
cg13730281_SNED1-AS1	0.000208284	0.000427872	-0.381005045	M1	Female	trans
cg06612671_VENTXP4	0.000208288	0.000427879	-0.668245704	M1	Female	trans
cg06175279_ARHGEF10	0.000208291	0.000427883	-0.524655378	M1	Female	trans
cg11775190_CABP7	0.000208291	0.000427883	-0.460096521	M1	Female	trans
cg23370710_ENSG00000212378	0.000208292	0.000427883	-0.748732077	M1	Female	trans
cg04728840_ENSG00000226134	0.000208292	0.000427883	-0.530829525	M1	Female	trans
cg25131461_IGLV2-23	0.000208292	0.000427883	-0.31076487	M1	Female	trans
cg15157699_LINC01208	0.000208293	0.000427884	-0.634615299	M1	Female	trans
cg04198854_SELL	0.000208293	0.000427884	-0.401231769	M1	Female	trans
cg23073032_LRRIQ3	0.000208293	0.000427884	0.369527035	M1	Female	trans
cg15122841_ADRA1D	0.000208295	0.000427885	-0.333026856	M1	Female	trans
cg09385285_RNU6-950P	0.000208296	0.000427886	-0.562477831	M1	Female	trans
cg09385285_ENSG00000232930	0.000208296	0.000427886	-0.400733681	M1	Female	trans
cg08958802_PAFAH1B2P1	0.000208296	0.000427886	-0.555302515	M1	Female	trans
cg02057688_ENSG00000221611	0.000208297	0.000427886	-0.219640624	M1	Female	trans
cg02849507_RN7SL795P	0.000208299	0.000427889	0.785222624	M1	Female	trans
cg25347494_KRT17P1	0.0002083	0.00042789	0.575527264	M1	Female	trans
cg09926728_ENSG00000230404	0.0002083	0.00042789	-0.75233265	M1	Female	trans
cg05921384_ENSG00000239994	0.0002083	0.00042789	-0.389348941	M1	Female	trans
cg09926728_ENSG00000228352	0.000208301	0.00042789	-0.629102633	M1	Female	trans
cg19966787_RPL21P44	0.000208301	0.00042789	-0.42604119	M1	Female	trans
cg25377514_LINC02652	0.000208303	0.000427894	-0.550339496	M1	Female	trans
cg17864199_RASA3-IT1	0.000208305	0.000427897	0.596118068	M1	Female	trans
cg20313696_RGPD3	0.000208306	0.000427898	-0.530627204	M1	Female	trans
cg25212717_ITGA7	0.000208307	0.000427898	-0.604691036	M1	Female	trans
cg05887431_HAND1	0.000208307	0.000427898	-0.418414379	M1	Female	trans
cg09695851_SLX1B	0.000208308	0.0004279	-0.4647559	M1	Female	trans
cg07110659_C4B	0.000208309	0.0004279	0.913992205	M1	Female	trans
cg02159489_MIR23B	0.000208309	0.0004279	-0.435652097	M1	Female	trans
cg14594743_ESAM	0.00020831	0.0004279	-0.390009488	M1	Female	trans
cg06080941_DCD	0.00020831	0.0004279	-0.696053215	M1	Female	trans
cg09519485_EZH2P1	0.00020831	0.0004279	-0.680866687	M1	Female	trans
cg16939169_RNU6-1254P	0.000208314	0.000427908	-0.329406752	M1	Female	trans
cg00710456_NXF3	0.000208315	0.000427908	-0.434472844	M1	Female	trans
cg06675248_RN7SL39P	0.000208315	0.000427908	0.496927514	M1	Female	trans
cg27287924_SNX18P4	0.000208317	0.000427911	-1.001843499	M1	Female	trans
cg05453042_ENSG00000224038	0.000208319	0.000427911	-0.360914407	M1	Female	trans
cg26880708_PRAMEF2	0.000208321	0.000427911	0.746056979	M1	Female	trans
cg26880708_RNA5-8SP5	0.000208321	0.000427911	0.746056979	M1	Female	trans
cg26880708_BRI3P2	0.000208321	0.000427911	0.746056979	M1	Female	trans
cg26880708_RN7SL601P	0.000208321	0.000427911	0.746056979	M1	Female	trans
cg26880708_U3	0.000208321	0.000427911	0.746056979	M1	Female	trans
cg26880708_ENSG00000234391	0.000208321	0.000427911	0.746056979	M1	Female	trans
cg26880708_ENSG00000218561	0.000208321	0.000427911	0.669279645	M1	Female	trans
cg26880708_LINC02032	0.000208321	0.000427911	0.322381219	M1	Female	trans
cg26880708_LINC00841	0.000208321	0.000427911	0.418148881	M1	Female	trans
cg04478428_TSFM	0.000208323	0.000427914	-0.438645702	M1	Female	trans
cg05577657_RPL30P2	0.000208325	0.000427918	-0.565195453	M1	Female	trans
cg26329715_SLC26A5	0.000208326	0.000427918	0.367080008	M1	Female	trans
cg03653504_MCM10	0.000208328	0.000427921	-0.500178232	M1	Female	trans
cg16773502_LINC00378	0.000208328	0.000427921	-0.478623535	M1	Female	trans
cg16194687_ENSG00000213663	0.00020833	0.000427925	0.388988703	M1	Female	trans
cg06880612_OSGIN1	0.000208331	0.000427925	-0.598811894	M1	Female	trans
cg14579235_ZBTB32	0.000208332	0.000427928	-0.776023099	M1	Female	trans
cg09807356_IGLV1-44	0.000208333	0.000427929	-0.301469563	M1	Female	trans
cg26613778_ELAVL3	0.000208334	0.00042793	-0.685172985	M1	Female	trans
cg25102279_RPS12P10	0.000208334	0.00042793	-0.435271619	M1	Female	trans
cg05093818_ADAM30	0.000208336	0.000427931	-0.471098061	M1	Female	trans
cg19147649_SKP1P3	0.000208336	0.000427931	0.512093536	M1	Female	trans
cg10991855_SNORA3B	0.000208337	0.000427933	-0.451407251	M1	Female	trans
cg02525572_AGXT2	0.000208339	0.000427936	-2.012835836	M1	Female	trans
cg26414417_RPS15AP6	0.00020834	0.000427936	-0.463824628	M1	Female	trans
cg17334266_VSIG1	0.000208341	0.000427936	-0.500703461	M1	Female	trans
cg25584466_CST9LP2	0.000208342	0.000427939	-0.546697305	M1	Female	trans
cg07985039_ENSAP3	0.000208342	0.000427939	0.476776321	M1	Female	trans
cg20825109_LINC01514	0.000208344	0.00042794	-0.546978337	M1	Female	trans
cg23629032_RPL7AP7	0.000208344	0.00042794	-0.650444127	M1	Female	trans
cg18892258_ENSG00000228982	0.000208348	0.000427948	-0.385345614	M1	Female	trans
cg06379856_RNU6-246P	0.000208348	0.000427948	-0.475390765	M1	Female	trans
cg11563784_DEFB103B	0.000208351	0.000427951	-0.630072588	M1	Female	trans
cg18749990_LINC01760	0.000208351	0.000427951	-0.137390671	M1	Female	trans
cg08245275_ENSG00000237015	0.000208351	0.000427951	-0.341639621	M1	Female	trans
cg21118618_LINC00840	0.000208352	0.000427953	-0.229851484	M1	Female	trans
cg18343923_RNU6-595P	0.000208353	0.000427954	-0.511143102	M1	Female	trans
cg10284638_GRHL3	0.000208354	0.000427954	-0.476163678	M1	Female	trans
cg17840774_ENSG00000237087	0.000208355	0.000427954	-0.515569545	M1	Female	trans
cg16187147_RBMS3-AS2	0.000208355	0.000427954	-0.569541838	M1	Female	trans
cg00558219_PRR12	0.000208356	0.000427955	-0.545766707	M1	Female	trans
cg17600784_RPL9P32	0.000208356	0.000427955	-0.446166192	M1	Female	trans
cg26329715_TUBGCP6	0.000208357	0.000427957	-0.432761175	M1	Female	trans
cg03351580_KCNIP1	0.000208358	0.000427957	-0.475817186	M1	Female	trans
cg13362436_RNU7-62P	0.000208359	0.000427957	-0.651235122	M1	Female	trans
cg07920092_PLAC9P1	0.000208359	0.000427957	0.672301752	M1	Female	trans
cg27497751_RPL36P2	0.000208359	0.000427958	0.420604162	M1	Female	trans
cg23070318_RPL12P42	0.000208361	0.000427959	-0.522893336	M1	Female	trans
cg16424840_TSPEAR-AS2	0.000208361	0.000427959	-0.444753711	M1	Female	trans
cg13872511_DDX43	0.000208363	0.000427963	-0.464422083	M1	Female	trans
cg14864044_APOOL	0.000208364	0.000427965	-0.497556488	M1	Female	trans
cg09167875_CROCCP2	0.000208367	0.000427968	-0.398570639	M1	Female	trans
cg23806703_ZNF441	0.000208367	0.000427968	-0.478317773	M1	Female	trans
cg02501182_FKBP10	0.000208368	0.000427968	-0.478746048	M1	Female	trans
cg22702814_ZMYM4	0.000208372	0.000427968	-0.367856692	M1	Female	trans
cg03169191_RN7SL564P	0.000208372	0.000427968	-0.316246579	M1	Female	trans
cg03169191_LPCAT2BP	0.000208372	0.000427968	-0.529181743	M1	Female	trans
cg03169191_RN7SKP94	0.000208372	0.000427968	-0.045043128	M1	Female	trans
cg03169191_OR2A41P	0.000208372	0.000427968	-0.577814699	M1	Female	trans
cg03169191_ASB10	0.000208372	0.000427968	-0.577814699	M1	Female	trans
cg03169191_ENSG00000225598	0.000208372	0.000427968	-0.457143399	M1	Female	trans
cg03169191_RN7SKP212	0.000208372	0.000427968	-0.288907349	M1	Female	trans
cg03169191_RNU6-1151P	0.000208372	0.000427968	-0.216127614	M1	Female	trans
cg03169191_RPL35AP37	0.000208372	0.000427968	-0.264590871	M1	Female	trans
cg03169191_LINC00408	0.000208372	0.000427968	-0.644099506	M1	Female	trans
cg03169191_ENSG00000216913	0.000208372	0.000427968	-0.644099506	M1	Female	trans
cg04492287_LLGL1	0.000208373	0.000427969	-0.490219525	M1	Female	trans
cg27465654_TTC39DP	0.000208373	0.00042797	-1.307619223	M1	Female	trans
cg21655171_CHST1	0.000208374	0.00042797	-0.462181839	M1	Female	trans
cg21856015_ENSG00000233933	0.000208375	0.000427971	-0.512014474	M1	Female	trans
cg12273284_RN7SL108P	0.000208376	0.000427972	-0.440908464	M1	Female	trans
cg23816606_C6orf141	0.000208378	0.000427977	-0.454636506	M1	Female	trans
cg02006790_SLC22A24	0.000208379	0.000427978	-0.229933264	M1	Female	trans
cg02154924_ENSG00000234929	0.00020838	0.000427978	-0.435553056	M1	Female	trans
cg05633670_TMEM63C	0.00020838	0.000427978	0.436585039	M1	Female	trans
cg15188881_PPIAP7	0.00020838	0.000427978	-0.426887928	M1	Female	trans
cg20035380_CTSL3P	0.000208382	0.000427979	-0.543042175	M1	Female	trans
cg15022772_LINC02877	0.000208383	0.00042798	0.46062767	M1	Female	trans
cg13089083_Y_RNA	0.000208384	0.00042798	-0.27255226	M1	Female	trans
cg02282594_ENSG00000237378	0.000208384	0.00042798	0.410714408	M1	Female	trans
cg23073032_TPI1P2	0.000208384	0.00042798	0.372910641	M1	Female	trans
cg25284798_ASS1P11	0.000208384	0.00042798	-0.446866239	M1	Female	trans
cg12840361_ZNF496	0.000208384	0.00042798	-0.468203106	M1	Female	trans
cg07099009_HNRNPA1P54	0.000208386	0.000427982	-0.504088843	M1	Female	trans
cg01521225_CARS2	0.000208386	0.000427982	-0.484984449	M1	Female	trans
cg19765834_RNU4-38P	0.000208388	0.000427984	-0.330985084	M1	Female	trans
cg04195855_SCAP	0.00020839	0.000427989	-0.531302011	M1	Female	trans
cg03929761_PRYP5	0.000208391	0.000427989	-0.662450918	M1	Female	trans
cg01763875_CCL20	0.000208393	0.000427992	-0.487890445	M1	Female	trans
cg09162333_HMGA1	0.000208393	0.000427992	-0.510934193	M1	Female	trans
cg03274831_HYAL6P	0.000208395	0.000427994	-0.613635651	M1	Female	trans
cg25859670_ENSG00000225610	0.000208395	0.000427994	-0.486946953	M1	Female	trans
cg04315214_OR7E162P	0.000208397	0.000427997	-0.505858054	M1	Female	trans
cg03393760_CFL1P5	0.0002084	0.000428002	-0.451203193	M1	Female	trans
cg10263108_HMGA1P1	0.000208401	0.000428002	-0.731342861	M1	Female	trans
cg12093005_RNU6-324P	0.000208402	0.000428004	-0.432760763	M1	Female	trans
cg10985106_ENSG00000236864	0.000208407	0.000428011	-0.559981393	M1	Female	trans
cg21771140_YBX3	0.000208407	0.000428011	-0.826211618	M1	Female	trans
cg09519485_ENSG00000229990	0.000208407	0.000428011	-0.682644983	M1	Female	trans
cg08877853_IGHD1-7	0.000208408	0.000428011	-0.333596011	M1	Female	trans
cg05395063_ENSG00000228702	0.000208409	0.000428011	-0.591479871	M1	Female	trans
cg12081434_SH2D6	0.000208409	0.000428011	-0.466979843	M1	Female	trans
cg17112037_PRR27	0.000208409	0.000428011	-0.442368286	M1	Female	trans
cg09499109_TXNP1	0.000208409	0.000428011	-0.497880157	M1	Female	trans
cg05368609_RPS15AP34	0.00020841	0.000428012	-0.458237196	M1	Female	trans
cg18661550_OR5BS1P	0.000208412	0.000428014	-0.434868645	M1	Female	trans
cg25019707_RN7SKP124	0.000208412	0.000428014	-0.601477324	M1	Female	trans
cg10322510_ENSG00000227311	0.000208413	0.000428015	-0.31107773	M1	Female	trans
cg00164582_DHFRP3	0.000208413	0.000428015	-0.583737692	M1	Female	trans
cg06777189_SNORA60	0.000208414	0.000428015	-0.407637797	M1	Female	trans
cg16935517_BTF3P9	0.000208418	0.000428022	-0.638208811	M1	Female	trans
cg23380468_ENSG00000230534	0.000208419	0.000428025	-0.516461969	M1	Female	trans
cg16205008_ENSG00000241473	0.00020842	0.000428025	-0.435337336	M1	Female	trans
cg12600174_SDHC	0.000208421	0.000428026	0.500309374	M1	Female	trans
cg05925327_FAM83F	0.000208422	0.000428028	-0.516138661	M1	Female	trans
cg20134394_APOL4	0.000208423	0.000428028	-0.484889983	M1	Female	trans
cg24711512_OR4B1	0.000208423	0.000428028	-0.495663146	M1	Female	trans
cg24711512_OR5B17	0.000208423	0.000428028	-0.524202187	M1	Female	trans
cg22040274_LINC00469	0.000208424	0.000428028	-0.564468078	M1	Female	trans
cg02777565_ENSG00000236425	0.000208426	0.000428032	-0.48909901	M1	Female	trans
cg03119028_ETV7	0.000208426	0.000428032	0.495029161	M1	Female	trans
cg18527716_SH2D5	0.000208427	0.000428032	-0.469905196	M1	Female	trans
cg04945518_ENSG00000229389	0.000208428	0.000428033	-0.690817532	M1	Female	trans
cg03197961_SNORA63	0.000208428	0.000428033	-0.473542193	M1	Female	trans
cg27132391_ENSG00000232642	0.000208429	0.000428033	0.61365885	M1	Female	trans
cg08073629_DNAJC19P1	0.000208429	0.000428033	-0.318890457	M1	Female	trans
cg03469633_GPX2	0.000208429	0.000428033	-0.366538677	M1	Female	trans
cg12606911_TNP1	0.00020843	0.000428034	0.445073715	M1	Female	trans
cg13535449_ENSG00000220349	0.00020843	0.000428034	-0.469390819	M1	Female	trans
cg25668515_MIR583	0.000208432	0.000428037	-0.501112002	M1	Female	trans
cg23626131_RPL37P3	0.000208434	0.00042804	-0.455896506	M1	Female	trans
cg24003508_PTMAP3	0.000208435	0.00042804	-0.398179003	M1	Female	trans
cg10411658_MACIR	0.000208436	0.000428042	-0.417282833	M1	Female	trans
cg20592123_ENSG00000223966	0.000208436	0.000428042	0.593197761	M1	Female	trans
cg06612671_PRAMEF7	0.000208437	0.000428043	-0.954387761	M1	Female	trans
cg00512404_ENSG00000234573	0.000208437	0.000428043	0.479544104	M1	Female	trans
cg15933501_SAMD5	0.000208439	0.000428046	-0.438422692	M1	Female	trans
cg12914151_UBE2D3P2	0.00020844	0.000428047	-0.436552668	M1	Female	trans
cg16792066_LINC02870	0.000208442	0.000428049	0.345305038	M1	Female	trans
cg04924345_ADH6	0.000208442	0.00042805	-0.612957562	M1	Female	trans
cg16237262_SAMSN1	0.000208443	0.00042805	-0.462010416	M1	Female	trans
cg12156661_ENSG00000235779	0.000208445	0.000428053	-1.244173642	M1	Female	trans
cg00661090_ENSG00000236425	0.000208446	0.000428055	-0.505460663	M1	Female	trans
cg09700868_ADGRD2	0.00020845	0.000428061	-0.42285981	M1	Female	trans
cg24128731_ENSG00000240774	0.000208451	0.000428061	-0.617428917	M1	Female	trans
cg11390628_ST3GAL2	0.000208451	0.000428061	-0.751717365	M1	Female	trans
cg22646760_ENSG00000241739	0.000208451	0.000428061	0.665106527	M1	Female	trans
cg18591496_OR52M2P	0.000208451	0.000428061	0.461837225	M1	Female	trans
cg14170201_RPL14P6	0.000208451	0.000428061	-0.619356498	M1	Female	trans
cg00384264_ENSG00000220986	0.000208453	0.000428064	-0.245659598	M1	Female	trans
cg16339761_USP17L10	0.000208454	0.000428065	-0.525182483	M1	Female	trans
cg25822709_RNU6-984P	0.000208455	0.000428066	0.649313548	M1	Female	trans
cg22603433_MYLK3	0.000208456	0.000428066	0.388604072	M1	Female	trans
cg20571761_CSF2RB	0.000208457	0.000428068	-0.508667547	M1	Female	trans
cg15866089_RN7SL323P	0.000208457	0.000428068	-0.483564417	M1	Female	trans
cg05400556_TOMM22P3	0.000208459	0.00042807	-0.719395771	M1	Female	trans
cg04329977_GABRG3-AS1	0.000208459	0.000428071	0.547440872	M1	Female	trans
cg12877532_CSNK1G1	0.00020846	0.000428071	-0.394078924	M1	Female	trans
cg18236663_TM4SF1-AS1	0.000208461	0.000428073	0.451164227	M1	Female	trans
cg00777702_ENSG00000231080	0.000208462	0.000428073	0.438169965	M1	Female	trans
cg21245975_ENSG00000229782	0.000208462	0.000428073	0.50149611	M1	Female	trans
cg10736407_ENSG00000236425	0.000208463	0.000428073	0.725247225	M1	Female	trans
cg01409776_OR52Y1P	0.000208464	0.000428075	-0.493266439	M1	Female	trans
cg25757115_RNF208	0.000208464	0.000428076	-0.503705344	M1	Female	trans
cg25905192_TMEM97P1	0.000208467	0.00042808	-0.560770421	M1	Female	trans
cg24479590_PLEC	0.000208468	0.00042808	-0.518401227	M1	Female	trans
cg17401373_IFI44L	0.000208469	0.000428081	-0.561506994	M1	Female	trans
cg18015625_ENSG00000240521	0.000208469	0.000428081	-0.446218886	M1	Female	trans
cg02720442_OR2R1P	0.00020847	0.000428082	0.403972555	M1	Female	trans
cg23929072_LDHA	0.00020847	0.000428082	0.513218333	M1	Female	trans
cg00504629_RN7SL563P	0.000208472	0.000428086	0.361146891	M1	Female	trans
cg11949518_SRRM1P2	0.000208473	0.000428087	-0.685553555	M1	Female	trans
cg11785165_GAPDHP71	0.000208474	0.000428087	-0.453298903	M1	Female	trans
cg04365481_MID1	0.000208474	0.000428087	0.459345301	M1	Female	trans
cg00337181_KLKB1	0.000208476	0.000428089	-0.503440982	M1	Female	trans
cg18177183_NEU4	0.000208476	0.000428089	0.584865277	M1	Female	trans
cg07173972_BCAR1	0.000208476	0.000428089	-0.444262063	M1	Female	trans
cg10411658_CAMTA2	0.000208478	0.000428091	0.432498777	M1	Female	trans
cg14170201_ARL5B	0.000208478	0.000428091	-0.593967159	M1	Female	trans
cg05931497_ENSG00000225148	0.000208479	0.000428092	-0.419433963	M1	Female	trans
cg11002721_ENSG00000228997	0.000208479	0.000428092	-0.489451806	M1	Female	trans
cg06103624_ENSG00000240518	0.000208484	0.0004281	-0.513856772	M1	Female	trans
cg16593554_ENSG00000236129	0.000208484	0.000428101	-0.651355316	M1	Female	trans
cg05868023_TEX19	0.000208488	0.000428108	0.362891599	M1	Female	trans
cg03859614_TNFRSF9	0.000208489	0.00042811	-0.474812176	M1	Female	trans
cg15762175_ABCF2P1	0.000208491	0.000428113	-0.49676069	M1	Female	trans
cg18966810_LINC02646	0.000208493	0.000428115	-0.414021932	M1	Female	trans
cg26353006_SSTR5	0.000208494	0.000428115	0.351184397	M1	Female	trans
cg16897387_RNU6-550P	0.000208495	0.000428115	-1.162574332	M1	Female	trans
cg12877532_TMEM131L	0.000208495	0.000428115	-0.368332344	M1	Female	trans
cg23247274_WASF2	0.000208495	0.000428115	-0.357734877	M1	Female	trans
cg15099537_SIGLEC10	0.000208495	0.000428115	-0.599512836	M1	Female	trans
cg04304019_NPM1P19	0.000208495	0.000428115	-0.582703656	M1	Female	trans
cg12559988_URB1	0.000208495	0.000428115	-0.47170709	M1	Female	trans
cg03087807_ENSG00000236867	0.000208497	0.000428116	-0.520785515	M1	Female	trans
cg10240127_IRAK2	0.000208498	0.000428118	-0.408279483	M1	Female	trans
cg12600174_TEX26-AS1	0.000208503	0.000428126	0.511586405	M1	Female	trans
cg14368276_RNU6-1208P	0.000208503	0.000428126	-0.33672654	M1	Female	trans
cg23647554_GNG7	0.000208504	0.000428127	-0.420014491	M1	Female	trans
cg10989862_PTPRZ1	0.000208504	0.000428127	-0.401854634	M1	Female	trans
cg17261658_CBX3P1	0.000208504	0.000428127	-0.639142249	M1	Female	trans
cg04805794_RNY1P2	0.000208506	0.000428129	-0.562167746	M1	Female	trans
cg07905199_UBE4B	0.000208508	0.000428132	0.479860867	M1	Female	trans
cg13716788_SYT4	0.000208509	0.000428134	-0.455711278	M1	Female	trans
cg13375352_ENSG00000231183	0.00020851	0.000428135	0.721793233	M1	Female	trans
cg03015956_RNU6-140P	0.00020851	0.000428135	-0.480115349	M1	Female	trans
cg00470469_ENSG00000231858	0.000208511	0.000428136	-0.364154262	M1	Female	trans
cg18160046_MIR181A1	0.000208512	0.000428136	-0.697379548	M1	Female	trans
cg00168193_RNY1P10	0.000208512	0.000428136	-0.619661405	M1	Female	trans
cg24305584_CARD8	0.000208513	0.000428136	0.385348923	M1	Female	trans
cg06567996_SYT13	0.000208513	0.000428136	-0.48419237	M1	Female	trans
cg00263619_ACTBP7	0.000208513	0.000428136	-0.53921886	M1	Female	trans
cg08333487_CTSG	0.000208514	0.000428138	-0.507021947	M1	Female	trans
cg06024364_HNRNPA1P3	0.000208515	0.000428138	-0.326666795	M1	Female	trans
cg04271445_RBMS3-AS3	0.000208518	0.000428143	-0.48065437	M1	Female	trans
cg01762663_ENSG00000241255	0.000208522	0.000428151	-0.396392183	M1	Female	trans
cg17366173_ALPP	0.000208523	0.000428152	-0.34645536	M1	Female	trans
cg17733104_RNU6-456P	0.000208524	0.000428153	-0.675418255	M1	Female	trans
cg25039694_DAOA-AS1	0.000208525	0.000428154	0.689676214	M1	Female	trans
cg01808320_FOXI3	0.000208526	0.000428155	-0.576708556	M1	Female	trans
cg15197135_GNAI3	0.000208526	0.000428156	-0.390443602	M1	Female	trans
cg10005490_ENSG00000226690	0.000208529	0.00042816	-0.427675003	M1	Female	trans
cg21630843_PDGFC	0.000208533	0.000428168	-0.483801407	M1	Female	trans
cg14638315_NEURL2	0.000208534	0.000428169	-0.515074358	M1	Female	trans
cg04243292_SLC5A7	0.000208535	0.000428169	-0.56924101	M1	Female	trans
cg26472518_ENSG00000231187	0.000208535	0.000428169	0.5441446	M1	Female	trans
cg14703553_NPSR1	0.000208536	0.00042817	-0.83982876	M1	Female	trans
cg10440578_SNORA75	0.000208537	0.000428172	0.428859929	M1	Female	trans
cg24224638_PUDPP3	0.000208537	0.000428172	-0.602363273	M1	Female	trans
cg08247359_LINC01398	0.000208542	0.00042818	-0.362025524	M1	Female	trans
cg09368836_RPL21P104	0.000208543	0.00042818	-0.5559851	M1	Female	trans
cg04571903_NDUFB11P1	0.000208543	0.00042818	-0.513051165	M1	Female	trans
cg09363777_SEPTIN14P21	0.000208543	0.00042818	-0.424767324	M1	Female	trans
cg00363337_SRRM1P2	0.000208546	0.000428185	0.715582425	M1	Female	trans
cg06736785_ENSG00000184441	0.000208547	0.000428186	-0.491367099	M1	Female	trans
cg02303400_KIT	0.000208547	0.000428186	-0.476001858	M1	Female	trans
cg08247359_RNU6-939P	0.000208548	0.000428188	-0.610797044	M1	Female	trans
cg11754374_RNU6-1107P	0.000208551	0.000428193	-0.408875686	M1	Female	trans
cg00117490_ENSG00000237645	0.000208552	0.000428194	-0.396913529	M1	Female	trans
cg24728770_HMGB2	0.000208554	0.000428196	-0.536178995	M1	Female	trans
cg02145137_ENSG00000234352	0.000208556	0.000428199	-0.554277125	M1	Female	trans
cg05012125_OR2A4	0.000208557	0.000428199	0.449677222	M1	Female	trans
cg11714647_NDUFB1P2	0.000208557	0.000428199	-0.457800996	M1	Female	trans
cg16459944_CELF4	0.000208559	0.000428202	-0.782390498	M1	Female	trans
cg11526424_OR10V1	0.000208559	0.000428202	0.508109976	M1	Female	trans
cg05389034_SNORD115-14	0.00020856	0.000428204	-0.724806079	M1	Female	trans
cg26329715_VPS13A	0.000208561	0.000428204	0.392110707	M1	Female	trans
cg12008478_ENSG00000214759	0.000208562	0.000428206	-0.403292032	M1	Female	trans
cg23161218_TACSTD2	0.000208567	0.000428215	-0.489235917	M1	Female	trans
cg08607423_AKAP1	0.000208569	0.000428219	-0.508166976	M1	Female	trans
cg20942887_CTSE	0.00020857	0.00042822	-0.195557078	M1	Female	trans
cg19111078_RHCE	0.00020857	0.00042822	-0.442586251	M1	Female	trans
cg04657146_C1orf116	0.000208572	0.000428222	0.378037363	M1	Female	trans
cg19822890_DPPA3P1	0.000208577	0.00042823	-0.485337552	M1	Female	trans
cg03035495_MIR126	0.000208577	0.00042823	-0.511869347	M1	Female	trans
cg10380427_RPS26P30	0.000208577	0.00042823	-0.449148028	M1	Female	trans
cg09080909_ITGA8	0.00020858	0.000428235	-0.558373864	M1	Female	trans
cg03794801_AMD1P1	0.000208581	0.000428235	-0.522970425	M1	Female	trans
cg12878716_GPKOW	0.000208584	0.000428241	-0.740601243	M1	Female	trans
cg04218584_ACTE1P	0.000208586	0.000428243	-0.232221751	M1	Female	trans
cg24740818_TUBB4AP1	0.000208587	0.000428246	0.49810779	M1	Female	trans
cg11742016_C11orf53	0.000208588	0.000428246	-0.492112209	M1	Female	trans
cg14674743_HBG1	0.00020859	0.000428249	-0.322753504	M1	Female	trans
cg01822071_CFC1	0.000208595	0.000428259	-0.698150868	M1	Female	trans
cg08296131_NOC3L	0.000208597	0.000428262	-0.563797584	M1	Female	trans
cg20689037_SNORD14	0.000208598	0.000428262	-0.481268985	M1	Female	trans
cg07905199_TMEM98	0.000208598	0.000428262	0.476337921	M1	Female	trans
cg11995490_CCDC173	0.000208598	0.000428262	-0.498590838	M1	Female	trans
cg03286510_CHIAP2	0.000208603	0.000428272	0.511711489	M1	Female	trans
cg12932951_MTND6P18	0.000208605	0.000428275	-0.549180251	M1	Female	trans
cg10326138_OR2V2	0.000208607	0.000428278	-0.45389039	M1	Female	trans
cg01945932_SLC13A1	0.00020861	0.000428283	-0.606343961	M1	Female	trans
cg12353589_NPBWR2	0.000208612	0.000428287	-0.478343761	M1	Female	trans
cg09575750_MBL2	0.000208613	0.000428287	-0.557034287	M1	Female	trans
cg11091734_PCSK7	0.000208613	0.000428287	-0.370433354	M1	Female	trans
cg15865055_FGF9	0.000208614	0.000428288	-0.606411951	M1	Female	trans
cg00337181_RN7SKP58	0.000208614	0.000428288	-0.676980914	M1	Female	trans
cg12584537_TMEM59L	0.000208615	0.000428288	-0.551078793	M1	Female	trans
cg20160035_BMP8A	0.000208616	0.000428289	-0.469617631	M1	Female	trans
cg08598324_SIAH2	0.000208616	0.000428289	-0.381164622	M1	Female	trans
cg21129360_FAUP1	0.00020862	0.000428295	-0.415781384	M1	Female	trans
cg16626067_LYNX1	0.00020862	0.000428295	-0.608016084	M1	Female	trans
cg20952434_SNX16	0.000208621	0.000428295	-0.531400108	M1	Female	trans
cg04748098_RNF212	0.000208621	0.000428295	-0.384209872	M1	Female	trans
cg13696326_ENSG00000229334	0.000208623	0.000428299	-0.513051167	M1	Female	trans
cg16975684_RNA5SP507	0.000208624	0.000428299	-0.501542475	M1	Female	trans
cg09981313_ENSG00000222022	0.000208624	0.000428299	-0.44115686	M1	Female	trans
cg08438705_HS6ST2	0.000208624	0.000428299	-0.475604699	M1	Female	trans
cg27036347_APLP1	0.000208625	0.0004283	-0.810142583	M1	Female	trans
cg08061367_RNU6-804P	0.000208626	0.0004283	-0.514462188	M1	Female	trans
cg27207809_ENSG00000233987	0.000208626	0.000428301	-0.725456145	M1	Female	trans
cg23561053_LCE3D	0.000208628	0.000428303	0.552562524	M1	Female	trans
cg11872966_NWD2	0.000208628	0.000428303	-0.424118544	M1	Female	trans
cg02143524_ENSG00000240441	0.000208634	0.000428313	-0.620669624	M1	Female	trans
cg15781397_ENSG00000226509	0.000208634	0.000428313	-0.491035596	M1	Female	trans
cg14503868_BRD4	0.000208635	0.000428314	-0.366089349	M1	Female	trans
cg12081434_DIRAS1	0.000208636	0.000428315	-0.316402776	M1	Female	trans
cg02732176_GJD2	0.000208636	0.000428315	-0.465998362	M1	Female	trans
cg13921622_HR	0.000208636	0.000428315	-0.567112586	M1	Female	trans
cg05056349_S100A9	0.000208637	0.000428316	0.577598056	M1	Female	trans
cg26659805_SAP18P3	0.000208639	0.000428317	0.418902414	M1	Female	trans
cg11459852_NSMCE1	0.000208639	0.000428317	0.536092642	M1	Female	trans
cg09990075_RPL35AP28	0.000208644	0.000428328	-0.41119118	M1	Female	trans
cg01100542_MRPS10P2	0.000208646	0.00042833	-0.731773398	M1	Female	trans
cg13363608_ENSG00000233423	0.000208646	0.00042833	-0.344630782	M1	Female	trans
cg21365233_ENSG00000236864	0.000208646	0.00042833	-0.491546419	M1	Female	trans
cg08000231_SMYD3-AS1	0.000208647	0.00042833	-0.4107737	M1	Female	trans
cg09299773_ENSG00000243176	0.000208648	0.000428331	-0.410689641	M1	Female	trans
cg16531956_RPS29P9	0.000208649	0.000428333	-0.286269954	M1	Female	trans
cg20802509_RNU1-148P	0.00020865	0.000428335	-0.52516333	M1	Female	trans
cg26873935_ENSG00000230782	0.000208651	0.000428335	-0.41501042	M1	Female	trans
cg16274716_ENSG00000227278	0.000208653	0.000428339	-0.640389198	M1	Female	trans
cg10215110_FAM32CP	0.000208655	0.000428342	0.392663719	M1	Female	trans
cg00879723_TCERG1L-AS1	0.000208657	0.000428344	-0.575876179	M1	Female	trans
cg01210264_HNRNPA1P22	0.000208657	0.000428344	-0.307408404	M1	Female	trans
cg07833852_PAFAH1B2P1	0.00020866	0.000428349	-0.977214187	M1	Female	trans
cg03220912_DPH5	0.000208661	0.000428349	-0.437140583	M1	Female	trans
cg04751533_ITPKC	0.000208661	0.000428349	-0.520600185	M1	Female	trans
cg05713971_ZNF625-ZNF20	0.000208661	0.000428349	0.531768518	M1	Female	trans
cg18976191_ENSG00000241770	0.000208661	0.000428349	-0.345501669	M1	Female	trans
cg16977073_ENSG00000235279	0.000208662	0.00042835	-0.379604598	M1	Female	trans
cg12571007_BBS9	0.000208664	0.000428353	-0.369949775	M1	Female	trans
cg16348536_ENSG00000238153	0.000208665	0.000428354	-0.41886362	M1	Female	trans
cg00458691_SERPINE1	0.000208665	0.000428354	-0.456493303	M1	Female	trans
cg08894365_TCEA1P1	0.000208666	0.000428355	0.466797339	M1	Female	trans
cg20942887_DIPK1C	0.000208668	0.000428356	-0.265449342	M1	Female	trans
cg21056002_CSMD3	0.000208668	0.000428356	0.178005125	M1	Female	trans
cg19809636_IGKV1-6	0.000208668	0.000428356	-0.254228241	M1	Female	trans
cg27368538_RALGAPA1P1	0.000208669	0.000428356	-0.431452174	M1	Female	trans
cg13560919_ENSG00000233974	0.000208669	0.000428356	0.349897025	M1	Female	trans
cg01169429_SACS	0.000208673	0.000428365	-0.560934524	M1	Female	trans
cg18881071_ENSG00000231830	0.000208676	0.000428368	-0.472305076	M1	Female	trans
cg15073496_MRPL35P1	0.000208676	0.000428368	-0.30944838	M1	Female	trans
cg10173831_Y_RNA	0.000208676	0.000428368	-0.688605335	M1	Female	trans
cg26474203_RNU6-442P	0.000208677	0.000428368	-0.801130641	M1	Female	trans
cg00879723_URM1	0.000208678	0.00042837	-0.683772484	M1	Female	trans
cg19216660_MOGAT2	0.000208678	0.00042837	-0.456129412	M1	Female	trans
cg05361559_ZNF705G	0.000208679	0.00042837	0.648028038	M1	Female	trans
cg21201401_TRPC7	0.000208682	0.000428375	0.303133747	M1	Female	trans
cg26307193_USF2	0.000208683	0.000428377	-0.442264801	M1	Female	trans
cg18687468_MYH1	0.000208684	0.000428378	-0.410452743	M1	Female	trans
cg26162637_EMP1	0.000208685	0.000428379	-0.478378414	M1	Female	trans
cg09789229_ENSG00000179755	0.000208685	0.000428379	-0.491771745	M1	Female	trans
cg11687389_SCUBE1	0.000208687	0.000428382	-0.417543984	M1	Female	trans
cg06187770_PTPN23	0.000208688	0.000428383	-0.555260821	M1	Female	trans
cg20615820_ANXA4	0.000208688	0.000428383	-0.407086258	M1	Female	trans
cg00827973_ENSG00000243234	0.00020869	0.000428385	-0.320778135	M1	Female	trans
cg08879849_ENSG00000228525	0.000208692	0.00042839	-0.786806801	M1	Female	trans
cg16486690_ENSG00000218809	0.000208694	0.000428392	-0.470911288	M1	Female	trans
cg08268925_FBXO43	0.000208695	0.000428393	-0.399137118	M1	Female	trans
cg23084528_PIWIL1	0.000208697	0.000428395	0.515141171	M1	Female	trans
cg20961650_RNU6-1158P	0.000208699	0.000428395	-0.454817169	M1	Female	trans
cg17947922_LINC00887	0.000208699	0.000428395	-0.480687893	M1	Female	trans
cg02125534_ENSG00000238224	0.000208701	0.000428395	-0.412038618	M1	Female	trans
cg06482498_FGF7P2	0.000208703	0.000428395	0.119216539	M1	Female	trans
cg06482498_RNU6-627P	0.000208703	0.000428395	0.611427492	M1	Female	trans
cg06482498_RNU1-76P	0.000208703	0.000428395	0.611427492	M1	Female	trans
cg06482498_LINC01626	0.000208703	0.000428395	0.611427492	M1	Female	trans
cg06482498_FABP12P1	0.000208703	0.000428395	0.611427492	M1	Female	trans
cg06482498_DEFB128	0.000208703	0.000428395	0.611427492	M1	Female	trans
cg06482498_ENSG00000228167	0.000208703	0.000428395	0.611427492	M1	Female	trans
cg06482498_ENSG00000229013	0.000208703	0.000428395	0.611427492	M1	Female	trans
cg06482498_ENSG00000234638	0.000208703	0.000428395	0.611427492	M1	Female	trans
cg06482498_ENSG00000232958	0.000208703	0.000428395	0.233330751	M1	Female	trans
cg06482498_OTOS	0.000208703	0.000428395	0.410329037	M1	Female	trans
cg06482498_NTM-IT	0.000208703	0.000428395	0.433954753	M1	Female	trans
cg06482498_RN7SL305P	0.000208703	0.000428395	0.433954753	M1	Female	trans
cg01224863_LHFPL3-AS2	0.000208703	0.000428395	-0.432976838	M1	Female	trans
cg16278658_GAPDHP14	0.000208708	0.000428404	-0.452761539	M1	Female	trans
cg02843332_CCDC144A	0.000208709	0.000428404	-0.410706895	M1	Female	trans
cg13656404_ENSG00000202231	0.000208711	0.000428409	-0.448521677	M1	Female	trans
cg25293880_NME5	0.000208712	0.000428409	-0.364616378	M1	Female	trans
cg22801868_PABPC1P10	0.000208713	0.00042841	0.365668485	M1	Female	trans
cg21106418_ENSG00000217495	0.000208715	0.000428414	-0.391891078	M1	Female	trans
cg16181943_ENSG00000240774	0.000208715	0.000428414	-0.621763587	M1	Female	trans
cg09785766_HADHBP1	0.000208717	0.000428417	-0.38624545	M1	Female	trans
cg25774020_BTF3P8	0.000208718	0.000428417	-0.679005351	M1	Female	trans
cg09736391_ENSG00000230516	0.000208718	0.000428418	-0.505744723	M1	Female	trans
cg21434761_HNRNPA1P61	0.000208719	0.000428419	-0.386288263	M1	Female	trans
cg13235976_NNMT	0.00020872	0.000428419	-0.539872742	M1	Female	trans
cg19471613_ENSG00000197462	0.00020872	0.00042842	0.734138984	M1	Female	trans
cg02526950_RNU6-746P	0.000208722	0.000428422	0.591256033	M1	Female	trans
cg14282280_KLF2P2	0.000208724	0.000428425	-0.524274484	M1	Female	trans
cg25479848_KRT8P43	0.000208727	0.000428429	-0.404071197	M1	Female	trans
cg18819262_RNU6-1329P	0.000208727	0.000428429	-0.888384837	M1	Female	trans
cg26307193_PHC2	0.000208727	0.000428429	-0.459094668	M1	Female	trans
cg15642855_CHCHD4P4	0.000208728	0.00042843	-0.392383028	M1	Female	trans
cg07712598_EPHA3	0.000208728	0.00042843	-0.238616691	M1	Female	trans
cg12877532_WDR64	0.000208731	0.000428434	-0.355738946	M1	Female	trans
cg27310092_CYP2B6	0.000208731	0.000428434	0.606480159	M1	Female	trans
cg22027573_LGMNP1	0.000208736	0.000428444	-0.452215546	M1	Female	trans
cg09471804_ATOH1	0.000208738	0.000428445	-0.353015776	M1	Female	trans
cg13911269_ALDOAP1	0.000208739	0.000428447	0.306561513	M1	Female	trans
cg14907617_RN7SL497P	0.000208742	0.000428452	-0.40401885	M1	Female	trans
cg17044790_KRTAP4-1	0.000208743	0.000428453	-0.43536806	M1	Female	trans
cg03558233_ENSG00000233427	0.000208745	0.000428454	-0.334824636	M1	Female	trans
cg23058319_CENPW	0.000208745	0.000428454	-0.5031513	M1	Female	trans
cg16653703_CCDC38	0.000208746	0.000428455	-0.479696901	M1	Female	trans
cg03469633_CLC	0.000208747	0.000428455	-0.316548679	M1	Female	trans
cg06282009_OR7E93P	0.000208747	0.000428455	-0.384697855	M1	Female	trans
cg16792066_HLA-V	0.000208747	0.000428455	0.275459739	M1	Female	trans
cg10940561_RASA4	0.000208748	0.000428455	-0.495770426	M1	Female	trans
cg02695239_PFN3	0.000208748	0.000428455	-0.638243879	M1	Female	trans
cg09299773_AMMECR1-IT1	0.000208748	0.000428455	-0.376707654	M1	Female	trans
cg15735438_FAP	0.000208749	0.000428456	-0.507509701	M1	Female	trans
cg10530063_RASD1	0.00020875	0.000428456	0.345072399	M1	Female	trans
cg00169694_THOC7-AS1	0.000208751	0.000428459	-0.39295153	M1	Female	trans
cg18687588_ENSG00000232361	0.000208752	0.000428459	-0.278719392	M1	Female	trans
cg02147978_LUZP4	0.000208754	0.000428461	-0.534376849	M1	Female	trans
cg27056165_CTIF	0.000208754	0.000428461	0.74820956	M1	Female	trans
cg03892117_GPR32	0.000208754	0.000428461	-0.495730543	M1	Female	trans
cg05492735_NPAP1P6	0.000208754	0.000428461	-0.948335265	M1	Female	trans
cg02423471_RNU6-829P	0.000208756	0.000428462	-0.536406079	M1	Female	trans
cg01783894_ZNF735	0.000208756	0.000428462	-0.63709146	M1	Female	trans
cg04208996_GPR119	0.000208756	0.000428462	-0.519562588	M1	Female	trans
cg02170695_RPL17P22	0.000208757	0.000428462	-0.721068657	M1	Female	trans
cg23878202_PDCL3P6	0.000208757	0.000428462	-0.403161736	M1	Female	trans
cg08798317_PTMAP3	0.000208757	0.000428462	-0.436360736	M1	Female	trans
cg01957799_LINC01681	0.000208759	0.000428465	0.291464539	M1	Female	trans
cg22646311_TFDP3	0.000208761	0.000428468	0.487851776	M1	Female	trans
cg02751273_TMEM151A	0.000208763	0.000428471	0.502588622	M1	Female	trans
cg07139794_COMMD4P2	0.000208765	0.000428474	-0.483798848	M1	Female	trans
cg25052523_ENSG00000236425	0.000208766	0.000428474	0.642126742	M1	Female	trans
cg06320828_RNU6-777P	0.000208766	0.000428474	-0.81060472	M1	Female	trans
cg02950209_ENSG00000232749	0.000208768	0.000428477	-0.431546763	M1	Female	trans
cg22067617_ENSG00000236425	0.000208768	0.000428477	0.790268282	M1	Female	trans
cg26414417_CDY7P	0.000208771	0.000428482	-0.374990368	M1	Female	trans
cg22193171_ENSG00000239593	0.000208774	0.000428487	-0.667754972	M1	Female	trans
cg15109916_RN7SL33P	0.000208778	0.000428495	-0.301033243	M1	Female	trans
cg11718675_OR5H2	0.000208781	0.000428499	-0.455926797	M1	Female	trans
cg16576288_ENSG00000240518	0.000208781	0.0004285	0.516223537	M1	Female	trans
cg03375067_MNX1-AS1	0.000208785	0.000428505	-0.190147789	M1	Female	trans
cg24186114_PRR4	0.000208785	0.000428505	-0.54243189	M1	Female	trans
cg11714647_SPANXA1	0.000208787	0.000428508	-0.441797471	M1	Female	trans
cg01616519_ENSG00000186019	0.000208787	0.000428508	0.358931168	M1	Female	trans
cg11935063_RNA5S3	0.000208789	0.000428512	-0.558646487	M1	Female	trans
cg13235976_MARCO	0.00020879	0.000428512	-0.531864086	M1	Female	trans
cg01980568_LINC02040	0.000208792	0.000428514	-0.495604091	M1	Female	trans
cg23024913_SMG1	0.000208795	0.000428519	-0.361522303	M1	Female	trans
cg06103928_FADS1	0.000208796	0.000428522	-0.356447677	M1	Female	trans
cg04126584_OR52N1	0.000208798	0.000428525	0.489507687	M1	Female	trans
cg07636088_RNU6-486P	0.000208799	0.000428525	0.362590818	M1	Female	trans
cg09024023_NMNAT2	0.0002088	0.000428526	-0.506603383	M1	Female	trans
cg25953919_ENSG00000230820	0.0002088	0.000428526	-0.274880995	M1	Female	trans
cg17725166_RPL5P13	0.000208802	0.000428529	-0.338383909	M1	Female	trans
cg12579198_LINC00160	0.000208802	0.000428529	-0.31458065	M1	Female	trans
cg23209353_ARHGAP27P1-BPTFP1-KPNA2P3	0.000208804	0.000428531	-0.437263578	M1	Female	trans
cg03220912_TDRD1	0.000208804	0.000428531	-0.452551735	M1	Female	trans
cg03023681_CYP2C19	0.000208805	0.000428531	-0.424658974	M1	Female	trans
cg00001793_KIF25-AS1	0.000208805	0.000428531	-0.411479328	M1	Female	trans
cg23817672_CASKP1	0.000208806	0.000428533	-0.439271275	M1	Female	trans
cg10548700_HSPH1	0.000208807	0.000428533	0.456497559	M1	Female	trans
cg07718321_ENSG00000242527	0.000208807	0.000428533	0.863869084	M1	Female	trans
cg08653161_LINC00575	0.000208809	0.000428537	-0.378042067	M1	Female	trans
cg14904688_ENPP7	0.00020881	0.000428537	-0.580688663	M1	Female	trans
cg06418282_ENSG00000236154	0.00020881	0.000428538	-0.395945752	M1	Female	trans
cg13404427_SKP1P1	0.000208812	0.000428539	-0.474961805	M1	Female	trans
cg06053623_KRT18P68	0.000208812	0.000428539	-0.595641569	M1	Female	trans
cg04492287_LINC01547	0.000208812	0.00042854	-0.510867472	M1	Female	trans
cg12081434_SYT14	0.000208813	0.000428541	-0.45470049	M1	Female	trans
cg10005490_KCNAB1-AS2	0.000208816	0.000428544	-0.392013893	M1	Female	trans
cg14294245_SPDYE7P	0.000208818	0.000428548	-0.516984924	M1	Female	trans
cg13262723_TNNC1	0.000208818	0.000428548	-0.496506576	M1	Female	trans
cg15031917_LAG3	0.000208819	0.000428549	0.55199503	M1	Female	trans
cg02111632_RNU6-532P	0.000208819	0.000428549	-0.534846024	M1	Female	trans
cg15429715_IGHG2	0.00020882	0.00042855	-0.497070198	M1	Female	trans
cg00199007_TIMM17B	0.000208821	0.00042855	-0.453020239	M1	Female	trans
cg05292018_ENSG00000220110	0.000208821	0.00042855	-0.421343789	M1	Female	trans
cg03220912_METAP1D	0.000208822	0.00042855	-0.402743459	M1	Female	trans
cg21953717_ANAPC15	0.000208822	0.000428551	-0.442667078	M1	Female	trans
cg16045677_ENSG00000238764	0.000208824	0.000428553	-0.466752167	M1	Female	trans
cg04296540_ENSG00000225689	0.000208825	0.000428553	0.448578744	M1	Female	trans
cg06634367_CTCFL	0.000208825	0.000428553	-0.34155598	M1	Female	trans
cg21400562_IL9RP1	0.000208826	0.000428555	-0.396392328	M1	Female	trans
cg08588490_DPT	0.000208826	0.000428555	-0.188492313	M1	Female	trans
cg17172946_ENSG00000225884	0.000208828	0.000428557	-0.425280129	M1	Female	trans
cg14039968_ACTL8	0.000208828	0.000428557	-0.500055136	M1	Female	trans
cg16711084_FTLP1	0.000208828	0.000428557	-0.509456121	M1	Female	trans
cg09476440_ENSG00000234084	0.000208829	0.000428557	-0.412892845	M1	Female	trans
cg09227800_QARS1	0.00020883	0.000428559	-0.505558038	M1	Female	trans
cg11619434_B4GALT3	0.000208833	0.000428563	-0.416785411	M1	Female	trans
cg26804971_ENSG00000234513	0.000208834	0.000428565	-0.497266444	M1	Female	trans
cg01062838_RNA5SP450	0.000208834	0.000428565	-0.468572865	M1	Female	trans
cg20799095_RNU6-361P	0.000208835	0.000428566	-0.498943389	M1	Female	trans
cg10298896_ENSG00000243328	0.000208837	0.000428569	-0.353153909	M1	Female	trans
cg23591463_C16orf82	0.000208838	0.00042857	0.549092924	M1	Female	trans
cg05559286_FAM90A13P	0.000208838	0.00042857	-0.600232344	M1	Female	trans
cg19217778_KRTAP8-1	0.000208839	0.000428571	-0.581188537	M1	Female	trans
cg06736785_MAFK	0.00020884	0.000428571	-0.536474398	M1	Female	trans
cg06300469_TRIM45	0.00020884	0.000428572	0.415209313	M1	Female	trans
cg20802509_SIGLEC5	0.000208841	0.000428572	-0.479618751	M1	Female	trans
cg10576238_DUOXA2	0.000208842	0.000428573	0.513932858	M1	Female	trans
cg22693162_ENSG00000240790	0.000208843	0.000428574	-0.496617347	M1	Female	trans
cg05056349_ARPC3P1	0.000208843	0.000428575	0.561169404	M1	Female	trans
cg23798064_ENSG00000220734	0.000208844	0.000428575	-0.543726163	M1	Female	trans
cg07388216_PRYP3	0.000208845	0.000428575	0.520362262	M1	Female	trans
cg07388216_PRYP4	0.000208845	0.000428575	0.567259022	M1	Female	trans
cg17636806_SLIT1-AS1	0.000208845	0.000428575	0.535695578	M1	Female	trans
cg00643695_ELOVL6	0.000208848	0.00042858	-0.387483202	M1	Female	trans
cg18208998_ENSG00000230343	0.000208858	0.000428599	-0.433871787	M1	Female	trans
cg23348107_MTARC2	0.000208859	0.0004286	-0.50941187	M1	Female	trans
cg03077645_RNU7-34P	0.000208862	0.000428606	-0.385508493	M1	Female	trans
cg01529253_ENSG00000231467	0.000208868	0.000428616	0.797764767	M1	Female	trans
cg15509191_HLX	0.00020887	0.000428618	-0.406846909	M1	Female	trans
cg09026849_DBX2	0.00020887	0.000428618	-0.423345244	M1	Female	trans
cg25079651_KY	0.00020887	0.000428618	-0.588369593	M1	Female	trans
cg26683259_OR51B3P	0.000208871	0.000428618	0.411658633	M1	Female	trans
cg20369573_RPL6P8	0.000208871	0.000428618	-0.430828195	M1	Female	trans
cg14460663_ENSG00000234810	0.000208871	0.000428618	-0.32273219	M1	Female	trans
cg03220912_LMBRD1	0.000208871	0.000428618	-0.43165879	M1	Female	trans
cg11003434_PDCL2P1	0.000208873	0.00042862	-0.480448018	M1	Female	trans
cg16959364_TRIM46	0.000208873	0.00042862	-0.383368983	M1	Female	trans
cg13289788_SEPTIN14	0.000208874	0.000428621	-0.433310706	M1	Female	trans
cg17334266_VIP	0.000208874	0.000428621	-0.557342848	M1	Female	trans
cg20205474_ENSG00000233739	0.000208875	0.000428621	0.732505737	M1	Female	trans
cg24588582_PLLP	0.000208875	0.000428621	-0.402156087	M1	Female	trans
cg04001978_B4GALNT1	0.000208876	0.000428621	-0.20394822	M1	Female	trans
cg02443896_ABRAXAS1	0.000208876	0.000428621	-0.602134167	M1	Female	trans
cg26474203_FGF7	0.000208878	0.000428624	-0.611174848	M1	Female	trans
cg09354553_ENSG00000224417	0.000208879	0.000428625	-0.413790205	M1	Female	trans
cg00073565_SNORD42B	0.000208881	0.000428627	-0.467469824	M1	Female	trans
cg03332734_DCTPP1	0.000208881	0.000428627	-0.373774733	M1	Female	trans
cg20964965_PRYP2	0.000208882	0.000428628	-0.393742337	M1	Female	trans
cg03513472_STMND1	0.000208882	0.000428629	-0.748046253	M1	Female	trans
cg22725390_RN7SL272P	0.000208885	0.000428633	-0.755986898	M1	Female	trans
cg11754374_PAICSP3	0.000208885	0.000428633	-0.380528268	M1	Female	trans
cg14919558_LINC01291	0.000208887	0.000428635	0.42367409	M1	Female	trans
cg16183361_SNORA63	0.000208888	0.000428635	0.423892247	M1	Female	trans
cg19412031_TPRN	0.00020889	0.000428639	-0.466589742	M1	Female	trans
cg01776479_OR14K1	0.000208894	0.000428645	-0.444290717	M1	Female	trans
cg04948346_RPS27P21	0.000208895	0.000428646	-0.42871993	M1	Female	trans
cg01963224_LINC01221	0.000208895	0.000428646	-0.620320648	M1	Female	trans
cg01073837_SYCP1	0.000208896	0.000428647	0.49735265	M1	Female	trans
cg13235976_ENSG00000216352	0.000208897	0.000428648	-0.311914353	M1	Female	trans
cg09981313_HSPA8P20	0.000208899	0.000428651	-0.498902254	M1	Female	trans
cg11314630_ENSG00000235742	0.0002089	0.000428652	-0.665938763	M1	Female	trans
cg26329715_NDOR1	0.0002089	0.000428652	-0.443611772	M1	Female	trans
cg18493115_ENSG00000243295	0.000208901	0.000428652	-0.460213088	M1	Female	trans
cg12769994_LMAN1L	0.000208902	0.000428652	0.54751995	M1	Female	trans
cg26858540_MIR1200	0.000208902	0.000428652	-0.449365813	M1	Female	trans
cg04376709_PATE3	0.000208902	0.000428652	-0.412760863	M1	Female	trans
cg11315466_CHCHD4P4	0.000208902	0.000428652	-0.408926982	M1	Female	trans
cg20060216_RPS23P4	0.000208905	0.000428656	-0.362842981	M1	Female	trans
cg25855415_ERBB2	0.000208906	0.000428657	0.483208318	M1	Female	trans
cg19640026_MIR101-2	0.000208906	0.000428657	-0.577508887	M1	Female	trans
cg10337506_DCDC2C	0.000208906	0.000428657	-0.301580633	M1	Female	trans
cg12081434_UQCRHP3	0.000208907	0.000428658	-0.324346283	M1	Female	trans
cg03734133_MCTP2	0.000208908	0.000428658	-0.45130825	M1	Female	trans
cg18822925_GPC5-AS2	0.00020891	0.000428663	-0.499495677	M1	Female	trans
cg03728197_CD320	0.000208911	0.000428664	-0.912291922	M1	Female	trans
cg06322601_KCNJ4	0.000208912	0.000428666	-0.335205395	M1	Female	trans
cg20784955_MS4A1	0.000208913	0.000428666	-0.120942702	M1	Female	trans
cg09579704_ENSG00000236252	0.000208913	0.000428666	-0.461690259	M1	Female	trans
cg17591474_DSC1	0.000208917	0.000428672	-0.519774046	M1	Female	trans
cg05498337_ENSG00000179755	0.000208917	0.000428672	-0.452130256	M1	Female	trans
cg10115321_ENSG00000229370	0.000208917	0.000428672	-0.497788075	M1	Female	trans
cg25037011_LINC00102	0.000208918	0.000428673	0.551395144	M1	Female	trans
cg07173972_USF2	0.00020892	0.000428676	-0.431451934	M1	Female	trans
cg11978593_SNORD115-18	0.000208922	0.000428678	-0.293511354	M1	Female	trans
cg17437088_CHIAP2	0.000208922	0.000428679	-0.67371228	M1	Female	trans
cg14105680_MRPL50P1	0.000208923	0.000428679	-0.661088362	M1	Female	trans
cg11552287_OR5G5P	0.000208925	0.000428683	0.602728366	M1	Female	trans
cg11718675_LRRTM3	0.000208927	0.000428685	-0.362371345	M1	Female	trans
cg11642891_NMNAT3	0.000208927	0.000428685	-0.409641984	M1	Female	trans
cg26380562_ART2P	0.000208928	0.000428687	-0.28190655	M1	Female	trans
cg19871940_ENSG00000223419	0.000208928	0.000428687	0.468015006	M1	Female	trans
cg05839762_ENSG00000229365	0.000208932	0.000428693	0.534761059	M1	Female	trans
cg04052038_VAX2	0.000208939	0.000428707	-0.475688465	M1	Female	trans
cg08950088_OMA1	0.00020894	0.000428708	-0.446829234	M1	Female	trans
cg18991231_ENSG00000226199	0.000208941	0.000428709	-0.287441192	M1	Female	trans
cg08183793_OR2G1P	0.000208943	0.000428711	-0.395157387	M1	Female	trans
cg20675391_ENSG00000234513	0.000208946	0.000428716	-0.437608674	M1	Female	trans
cg25871427_RNA5SP91	0.000208946	0.000428716	-0.461400498	M1	Female	trans
cg14532138_ENSG00000226534	0.000208946	0.000428716	-0.394028712	M1	Female	trans
cg25628461_PTMAP3	0.000208947	0.000428717	-0.333153065	M1	Female	trans
cg08069675_NKD2	0.00020895	0.000428722	-0.424524903	M1	Female	trans
cg03978365_LINC00575	0.000208952	0.000428724	0.453666626	M1	Female	trans
cg00190393_TAS1R1	0.000208953	0.000428724	-0.388901723	M1	Female	trans
cg24332330_KRTAP5-2	0.000208954	0.000428724	-0.445209577	M1	Female	trans
cg27132391_ENSG00000227885	0.000208955	0.000428724	0.554234388	M1	Female	trans
cg07096174_LINC02818	0.000208956	0.000428724	-0.601489692	M1	Female	trans
cg11706829_ENSG00000225107	0.000208956	0.000428724	-0.625927771	M1	Female	trans
cg24880701_DMRTA2	0.000208957	0.000428724	-0.509941114	M1	Female	trans
cg15424250_CORO7-PAM16	0.000208959	0.000428724	-0.471402943	M1	Female	trans
cg25138053_RPL17P43	0.000208959	0.000428724	0.50984403	M1	Female	trans
cg11091734_LINC01774	0.000208962	0.000428724	-0.305500716	M1	Female	trans
cg11091734_MYL6P3	0.000208962	0.000428724	-0.305500716	M1	Female	trans
cg11091734_ENSG00000237377	0.000208962	0.000428724	-0.305500716	M1	Female	trans
cg11091734_RNU1-7P	0.000208962	0.000428724	-0.430440121	M1	Female	trans
cg11091734_OR2M5	0.000208962	0.000428724	-0.430440121	M1	Female	trans
cg11091734_RN7SKP61	0.000208962	0.000428724	-0.430440121	M1	Female	trans
cg11091734_RNU6-873P	0.000208962	0.000428724	-0.430440121	M1	Female	trans
cg11091734_RNU2-61P	0.000208962	0.000428724	-0.164263004	M1	Female	trans
cg11091734_RNA5SP484	0.000208962	0.000428724	-0.430440121	M1	Female	trans
cg11091734_ENSG00000173366	0.000208962	0.000428724	-0.164263004	M1	Female	trans
cg11091734_ENSG00000188646	0.000208962	0.000428724	-0.430440121	M1	Female	trans
cg11091734_ENSG00000226992	0.000208962	0.000428724	-0.430440121	M1	Female	trans
cg11091734_PIGFP3	0.000208962	0.000428724	-0.430440121	M1	Female	trans
cg11091734_ENSG00000231198	0.000208962	0.000428724	-0.274894235	M1	Female	trans
cg11091734_RPL6P29	0.000208962	0.000428724	-0.430440121	M1	Female	trans
cg11091734_ENSG00000241815	0.000208962	0.000428724	-0.430440121	M1	Female	trans
cg27056165_SREK1	0.000208962	0.000428725	-0.662572626	M1	Female	trans
cg23686086_RN7SL826P	0.000208963	0.000428725	0.509073202	M1	Female	trans
cg14378465_LDHAL6A	0.000208964	0.000428725	-0.360538251	M1	Female	trans
cg26529963_RNU6-1107P	0.000208964	0.000428725	-0.464170402	M1	Female	trans
cg14086933_TRIM60	0.000208964	0.000428725	-0.580416745	M1	Female	trans
cg04751533_BCRP8	0.000208965	0.000428726	-0.437044124	M1	Female	trans
cg08816590_ENSG00000226141	0.000208966	0.000428727	0.433954675	M1	Female	trans
cg07244713_PAFAH1B2P1	0.000208967	0.000428729	0.72132354	M1	Female	trans
cg12371216_UBE2E1-AS1	0.000208968	0.000428729	-0.495923579	M1	Female	trans
cg21234914_MESTP4	0.000208969	0.00042873	-0.369673928	M1	Female	trans
cg26340737_LRFN2	0.000208969	0.00042873	0.578925745	M1	Female	trans
cg00470469_RN7SL26P	0.00020897	0.000428731	-0.384657545	M1	Female	trans
cg04493778_LMOD2	0.00020897	0.000428731	-0.402916029	M1	Female	trans
cg01091214_KRTAP1-5	0.000208971	0.000428732	-0.454616775	M1	Female	trans
cg19412031_MATN4	0.000208972	0.000428732	-0.401524565	M1	Female	trans
cg18054408_PLPPR4	0.000208972	0.000428732	-0.430813476	M1	Female	trans
cg11110036_CDC42-IT1	0.000208973	0.000428733	-0.540349142	M1	Female	trans
cg04515996_PLEKHO2	0.000208974	0.000428735	0.390390815	M1	Female	trans
cg06753179_RN7SL837P	0.000208975	0.000428736	-0.527953396	M1	Female	trans
cg27056165_CCDC85B	0.000208978	0.00042874	0.727533127	M1	Female	trans
cg09534232_TMEM213	0.000208979	0.00042874	-0.442129493	M1	Female	trans
cg24433045_OSTCP2	0.000208979	0.00042874	-0.39797977	M1	Female	trans
cg18601483_MRGPRG-AS1	0.000208979	0.00042874	-0.557367328	M1	Female	trans
cg19843426_ENSG00000239593	0.000208982	0.000428746	-0.540836572	M1	Female	trans
cg16792066_ACTG1	0.000208984	0.000428748	0.375530012	M1	Female	trans
cg17159699_ENSG00000227711	0.000208985	0.00042875	-0.373699511	M1	Female	trans
cg18805486_IFNA2	0.000208985	0.00042875	-0.450016267	M1	Female	trans
cg02536150_LGALS17A	0.000208986	0.000428751	0.700346803	M1	Female	trans
cg26543311_RPL17P22	0.000208987	0.000428751	-0.402897405	M1	Female	trans
cg17844690_ESYT1	0.000208987	0.000428751	-0.50867522	M1	Female	trans
cg16959364_BCRP8	0.000208988	0.000428752	-0.334457134	M1	Female	trans
cg16170936_SDC1	0.00020899	0.000428756	-0.570878633	M1	Female	trans
cg11821302_TENT5C	0.000208992	0.000428759	-0.397011702	M1	Female	trans
cg02510185_RNU7-62P	0.000208994	0.000428761	-0.660329011	M1	Female	trans
cg25074023_ENSG00000205325	0.000208994	0.000428761	0.462285673	M1	Female	trans
cg27357675_ENSG00000234977	0.000208998	0.000428768	-0.403801021	M1	Female	trans
cg13598010_ENSG00000223379	0.000208998	0.000428768	0.536105362	M1	Female	trans
cg07994735_ATP5MC2P3	0.000208999	0.000428768	-0.510204839	M1	Female	trans
cg01753920_RPSAP55	0.000209	0.000428771	-0.34871676	M1	Female	trans
cg04536829_ATP5MC1P1	0.000209001	0.000428771	0.844697471	M1	Female	trans
cg06418282_ENSG00000207410	0.000209001	0.000428771	-0.293911883	M1	Female	trans
cg09575750_ENSG00000235298	0.000209001	0.000428771	-0.446165554	M1	Female	trans
cg18022258_AGBL5-AS1	0.000209003	0.000428772	-0.500453615	M1	Female	trans
cg03012203_ENSG00000227292	0.000209003	0.000428772	-0.429047624	M1	Female	trans
cg18966920_LINC02639	0.000209004	0.000428772	-0.649193521	M1	Female	trans
cg02843332_RNA5SP482	0.000209006	0.000428776	-0.433202732	M1	Female	trans
cg04702538_RN7SL191P	0.000209007	0.000428776	0.354659237	M1	Female	trans
cg12276019_TRBV24OR9-2	0.000209007	0.000428776	0.494828972	M1	Female	trans
cg07173972_PCNX3	0.000209007	0.000428777	-0.425833972	M1	Female	trans
cg00886748_AHNAK2	0.000209008	0.000428777	-0.512739351	M1	Female	trans
cg26502489_ENSG00000223495	0.000209012	0.000428783	-0.472272982	M1	Female	trans
cg20150659_ENSG00000226952	0.000209012	0.000428783	-0.539401885	M1	Female	trans
cg09476012_ODAM	0.000209014	0.000428785	-0.369619754	M1	Female	trans
cg22438763_CYP4F3	0.000209014	0.000428785	-0.421248946	M1	Female	trans
cg09471804_NPAP1P2	0.000209014	0.000428785	-0.255871584	M1	Female	trans
cg24159247_CERS3	0.000209015	0.000428787	-0.531901998	M1	Female	trans
cg26318251_ENSG00000228748	0.000209016	0.000428787	-0.486897648	M1	Female	trans
cg14591380_PRAP1	0.000209018	0.00042879	-0.342796084	M1	Female	trans
cg21133255_RNU6-47P	0.000209018	0.000428791	-0.34371564	M1	Female	trans
cg23108232_LTBP1	0.00020902	0.000428794	-0.602907463	M1	Female	trans
cg20150659_EBAG9P1	0.000209024	0.000428797	-0.621964052	M1	Female	trans
cg12067202_CCDC144NL-AS1	0.000209025	0.000428797	0.435557075	M1	Female	trans
cg00711529_OR52N5	0.000209025	0.000428797	-0.646176743	M1	Female	trans
cg02990361_KRTDAP	0.000209025	0.000428797	0.564154021	M1	Female	trans
cg23976437_KCNT2	0.000209026	0.000428797	-0.435779777	M1	Female	trans
cg16936864_TRIM61	0.000209027	0.000428797	-0.465834714	M1	Female	trans
cg05387905_LINC01714	0.000209028	0.000428797	-0.467543531	M1	Female	trans
cg13810660_RN7SKP28	0.000209028	0.000428797	0.529964518	M1	Female	trans
cg13810660_SNORD36A	0.000209028	0.000428797	0.324966887	M1	Female	trans
cg13810660_ENSG00000239137	0.000209028	0.000428797	0.529964518	M1	Female	trans
cg13810660_TYRL	0.000209028	0.000428797	0.235435003	M1	Female	trans
cg13810660_RNA5SP428	0.000209028	0.000428797	0.529964518	M1	Female	trans
cg13810660_RNU6-1326P	0.000209028	0.000428797	0.529964518	M1	Female	trans
cg13810660_LINC01761	0.000209028	0.000428797	0.355659229	M1	Female	trans
cg13810660_RNU6-788P	0.000209028	0.000428797	0.355659229	M1	Female	trans
cg26329715_DPH6	0.000209029	0.000428798	0.401394304	M1	Female	trans
cg08064245_LINC02476	0.000209033	0.000428804	-0.37506497	M1	Female	trans
cg21110711_LRRC8E	0.000209033	0.000428804	-0.518659322	M1	Female	trans
cg14878131_ENSG00000231815	0.000209035	0.000428808	-0.239175965	M1	Female	trans
cg11978593_ENSG00000204971	0.000209037	0.000428811	-0.425166776	M1	Female	trans
cg17844690_DEFB103A	0.000209039	0.000428814	-0.599314565	M1	Female	trans
cg08315421_PIGFP2	0.000209039	0.000428814	-0.528172745	M1	Female	trans
cg20918017_GAS1	0.00020904	0.000428814	-0.540999662	M1	Female	trans
cg10548700_LIPM	0.00020904	0.000428814	0.502653267	M1	Female	trans
cg01693891_SPATA24	0.00020904	0.000428814	-0.570206564	M1	Female	trans
cg13799853_SYT16	0.000209041	0.000428814	0.456366852	M1	Female	trans
cg02720442_ENSG00000234292	0.000209043	0.000428816	0.486308902	M1	Female	trans
cg22773831_OLFML2B	0.000209043	0.000428816	-0.448548442	M1	Female	trans
cg14930498_ENSG00000236990	0.000209043	0.000428816	-0.317940451	M1	Female	trans
cg05400556_ENSG00000227803	0.000209044	0.000428817	-0.512931062	M1	Female	trans
cg16841727_ACTP1	0.000209044	0.000428817	-0.432849342	M1	Female	trans
cg27065225_IKBKB	0.000209045	0.000428818	-0.49408709	M1	Female	trans
cg05898618_ENSG00000223504	0.000209046	0.000428819	-0.475378785	M1	Female	trans
cg02621636_LINC00328-2P	0.000209047	0.000428821	-1.113354602	M1	Female	trans
cg17323604_KIAA1549L	0.000209048	0.000428822	-0.413611067	M1	Female	trans
cg02440268_ENSG00000225012	0.000209049	0.000428823	-0.281731928	M1	Female	trans
cg11687389_ENSG00000236461	0.00020905	0.000428823	-0.438678734	M1	Female	trans
cg09021471_JUN	0.00020905	0.000428823	-0.545666213	M1	Female	trans
cg06736785_ENSG00000218416	0.000209052	0.000428826	-0.511201321	M1	Female	trans
cg08073629_HAS1	0.000209053	0.000428826	-0.305203982	M1	Female	trans
cg24227048_KLK13	0.000209053	0.000428826	-0.399738782	M1	Female	trans
cg05061813_RN7SL594P	0.000209058	0.000428834	-0.393883506	M1	Female	trans
cg22795583_CCDC38	0.000209058	0.000428834	-0.417424478	M1	Female	trans
cg17411935_LMX1A-AS1	0.000209059	0.000428834	-0.42986119	M1	Female	trans
cg08406402_GPR150	0.000209059	0.000428834	-0.405256436	M1	Female	trans
cg03325667_RPL32P13	0.000209059	0.000428834	0.728675089	M1	Female	trans
cg23710890_RNU6-1266P	0.000209062	0.000428839	-0.592928113	M1	Female	trans
cg12307698_RN7SL209P	0.000209063	0.00042884	0.300239181	M1	Female	trans
cg04663285_LINC00601	0.000209063	0.000428841	-0.687556248	M1	Female	trans
cg07814977_PRUNEP1	0.000209065	0.000428842	-0.554523579	M1	Female	trans
cg07664257_ENSG00000224384	0.000209066	0.000428845	-0.391107722	M1	Female	trans
cg22152521_ENSG00000231992	0.000209066	0.000428845	-0.445694914	M1	Female	trans
cg09288148_RNU6-746P	0.000209067	0.000428845	0.590844802	M1	Female	trans
cg13871921_ENSG00000235429	0.000209067	0.000428845	-0.648711783	M1	Female	trans
cg12559988_NPRL3	0.000209068	0.000428846	-0.513178572	M1	Female	trans
cg03308012_KLF17	0.00020907	0.000428848	-0.469285752	M1	Female	trans
cg13168129_CCDC173	0.000209071	0.000428851	1.386307846	M1	Female	trans
cg17356557_ISX	0.000209073	0.000428853	-0.421917142	M1	Female	trans
cg17725166_ENSG00000226241	0.000209073	0.000428853	-0.309609235	M1	Female	trans
cg12089094_SNORD115-32	0.000209075	0.000428855	-0.835851158	M1	Female	trans
cg17629244_OR11N1P	0.000209076	0.000428857	-0.412613015	M1	Female	trans
cg11091734_CSPG4	0.000209077	0.000428858	-0.341698512	M1	Female	trans
cg00096742_KRT12	0.000209078	0.000428859	-0.434054799	M1	Female	trans
cg02522311_ENSG00000232188	0.000209079	0.000428862	0.37134552	M1	Female	trans
cg11865801_SNORD116-7	0.00020908	0.000428863	-0.674507246	M1	Female	trans
cg25184805_TXNDC8	0.000209081	0.000428863	-0.335846931	M1	Female	trans
cg25335258_BEST1	0.000209082	0.000428865	-0.495518598	M1	Female	trans
cg09476440_RABAC1	0.000209085	0.00042887	0.429827379	M1	Female	trans
cg15029183_MAPK11	0.000209085	0.00042887	-0.441340026	M1	Female	trans
cg13127920_MIR580	0.000209088	0.000428875	-0.487299427	M1	Female	trans
cg00634475_SRRM1P2	0.000209093	0.000428884	0.669399165	M1	Female	trans
cg11882358_SCN3B	0.000209094	0.000428884	-0.469571923	M1	Female	trans
cg23013736_BCL10	0.000209095	0.000428886	-0.370827083	M1	Female	trans
cg21520607_RNU6-1010P	0.000209097	0.000428888	0.503083305	M1	Female	trans
cg08061367_LINC02660	0.000209097	0.000428888	-0.343838714	M1	Female	trans
cg01403557_UBE2V1P11	0.000209098	0.000428889	-0.300785054	M1	Female	trans
cg14296394_ENSG00000235069	0.000209098	0.000428889	-0.521536684	M1	Female	trans
cg07596643_LPAR5	0.000209099	0.00042889	1.168827455	M1	Female	trans
cg22713649_ENSG00000236425	0.000209102	0.000428894	0.566447113	M1	Female	trans
cg12579198_ENSG00000225673	0.000209102	0.000428894	-0.343257176	M1	Female	trans
cg16271481_PBLD	0.000209102	0.000428894	-0.369634256	M1	Female	trans
cg04806177_ENSG00000218499	0.000209103	0.000428894	-0.371126589	M1	Female	trans
cg12993712_RNU4-9P	0.000209105	0.000428899	-0.399757014	M1	Female	trans
cg16131126_PVRIG	0.000209105	0.000428899	-0.443067497	M1	Female	trans
cg09886258_ENSG00000237950	0.000209106	0.000428899	-0.610598502	M1	Female	trans
cg11390628_DMBT1	0.000209106	0.000428899	-0.334151126	M1	Female	trans
cg25292316_IGHD2-2	0.000209107	0.000428899	0.891196114	M1	Female	trans
cg14732488_LDHAP5	0.000209109	0.000428903	-0.578682572	M1	Female	trans
cg12140554_ENSG00000230928	0.00020911	0.000428903	-0.585118192	M1	Female	trans
cg06398883_IFNA10	0.000209114	0.000428909	-0.24361775	M1	Female	trans
cg20825109_RPL7P21	0.000209114	0.000428909	-0.45523493	M1	Female	trans
cg17847052_EPB41L5	0.000209114	0.000428909	-0.424184242	M1	Female	trans
cg20290983_C4orf50	0.000209116	0.000428912	-0.565681546	M1	Female	trans
cg14378465_U8	0.000209117	0.000428913	-0.333755617	M1	Female	trans
cg20567311_RGS8	0.000209118	0.000428913	-0.339908727	M1	Female	trans
cg20137750_RNU6-257P	0.000209118	0.000428913	-0.456126438	M1	Female	trans
cg27036347_ENSG00000217331	0.00020912	0.000428916	-0.820361734	M1	Female	trans
cg16727906_DRD5P2	0.00020912	0.000428916	-0.579096498	M1	Female	trans
cg12740725_AKR1D1P1	0.000209121	0.000428916	-0.453574625	M1	Female	trans
cg01817521_NUMBL	0.000209121	0.000428916	-0.41387775	M1	Female	trans
cg04132017_AFDN-DT	0.000209124	0.000428921	0.33710167	M1	Female	trans
cg22062500_LINC01729	0.000209129	0.00042893	-0.358618497	M1	Female	trans
cg13728149_SLC9B2	0.000209129	0.00042893	-0.464580896	M1	Female	trans
cg05295494_FGF8	0.00020913	0.000428931	-0.286817419	M1	Female	trans
cg13101073_HSPA8P6	0.00020913	0.000428931	-0.460995023	M1	Female	trans
cg22078459_SERPINB5	0.000209131	0.000428931	-0.45380459	M1	Female	trans
cg19380371_BMP15	0.000209132	0.000428932	-0.384996428	M1	Female	trans
cg08630891_CST9	0.000209132	0.000428932	-0.359842473	M1	Female	trans
cg18834259_NECTIN4-AS1	0.000209132	0.000428932	0.410590564	M1	Female	trans
cg07908237_LINC01700	0.000209133	0.000428932	0.646054258	M1	Female	trans
cg18811157_TTC22	0.000209134	0.000428934	-0.513079912	M1	Female	trans
cg09891645_ENSG00000231187	0.000209134	0.000428934	0.616370805	M1	Female	trans
cg05232081_MTND1P20	0.000209135	0.000428934	-0.52643446	M1	Female	trans
cg26349917_PGA4	0.000209135	0.000428934	-0.514561186	M1	Female	trans
cg00649330_NXPE1	0.000209136	0.000428934	-0.562877849	M1	Female	trans
cg06752985_LINC02090	0.000209138	0.000428938	-0.47369849	M1	Female	trans
cg04492287_TMEM63C	0.000209141	0.000428943	-0.410206465	M1	Female	trans
cg12659158_SLC19A3	0.000209143	0.000428944	-0.384196086	M1	Female	trans
cg18805486_NES	0.000209143	0.000428944	-0.294080426	M1	Female	trans
cg18608151_ACTBP1	0.000209143	0.000428944	-0.358659837	M1	Female	trans
cg23817672_CHEK1	0.000209144	0.000428945	-0.493804701	M1	Female	trans
cg17337670_PRTFDC1	0.000209144	0.000428946	-0.462156924	M1	Female	trans
cg20227471_IGLV10-54	0.000209147	0.000428949	0.541012771	M1	Female	trans
cg16601957_TRAJ33	0.000209147	0.000428949	-0.419597951	M1	Female	trans
cg22819120_USP9YP14	0.000209147	0.000428949	-0.460670187	M1	Female	trans
cg14660998_ENSG00000225148	0.000209148	0.00042895	0.511582488	M1	Female	trans
cg14267705_ENSG00000225898	0.000209149	0.000428951	-0.381060318	M1	Female	trans
cg02877478_ITGAL	0.000209149	0.000428951	0.397623602	M1	Female	trans
cg23402755_BTN3A2	0.000209152	0.000428956	-0.487448075	M1	Female	trans
cg01292439_GJB6	0.000209153	0.000428957	-0.592605114	M1	Female	trans
cg20688928_RPS15AP13	0.000209154	0.000428959	-0.513945831	M1	Female	trans
cg06803261_TMPRSS15	0.000209155	0.000428959	-0.330995875	M1	Female	trans
cg00592315_BSN	0.000209155	0.000428959	-0.580282595	M1	Female	trans
cg01418749_ENSG00000231255	0.00020916	0.000428968	-0.445493927	M1	Female	trans
cg24949324_VEGFA	0.000209161	0.00042897	-0.667610711	M1	Female	trans
cg16959364_MEMO1	0.000209162	0.00042897	-0.399278102	M1	Female	trans
cg10653573_DSTNP5	0.000209162	0.000428971	-0.507000081	M1	Female	trans
cg11687389_CMTM3	0.000209163	0.000428971	-0.438384577	M1	Female	trans
cg09126014_SKP1P3	0.00020917	0.000428983	0.520798966	M1	Female	trans
cg14994777_ENSG00000234210	0.00020917	0.000428983	-0.585682889	M1	Female	trans
cg09929408_ENSG00000228303	0.00020917	0.000428983	-0.499197792	M1	Female	trans
cg02493602_SLC25A31	0.000209171	0.000428983	0.513142764	M1	Female	trans
cg21820712_RPEP2	0.000209172	0.000428983	-0.296394389	M1	Female	trans
cg12067202_IGLV1-51	0.000209172	0.000428983	0.356733454	M1	Female	trans
cg08414407_OR51I2	0.000209173	0.000428983	-0.640961348	M1	Female	trans
cg16655291_MMAA	0.000209175	0.000428983	-0.476109737	M1	Female	trans
cg22027573_CRTAM	0.000209177	0.000428983	-0.457570852	M1	Female	trans
cg07173972_RPL28	0.000209178	0.000428983	-0.423506739	M1	Female	trans
cg01727591_NUP210P1	0.000209179	0.000428983	-0.416650546	M1	Female	trans
cg01727591_ATG3P1	0.000209179	0.000428983	-0.190532567	M1	Female	trans
cg01727591_NPM1P48	0.000209179	0.000428983	-0.71629434	M1	Female	trans
cg01727591_PNPP1	0.000209179	0.000428983	-0.71629434	M1	Female	trans
cg01727591_RN7SKP144	0.000209179	0.000428983	-0.71629434	M1	Female	trans
cg01727591_MIR548G	0.000209179	0.000428983	-0.480705186	M1	Female	trans
cg01727591_RNA5SP258	0.000209179	0.000428983	-0.71629434	M1	Female	trans
cg01727591_RNA5SP353	0.000209179	0.000428983	-0.71629434	M1	Female	trans
cg01727591_MIR1283-2	0.000209179	0.000428983	-0.71629434	M1	Female	trans
cg01727591_ENSG00000199857	0.000209179	0.000428983	-0.71629434	M1	Female	trans
cg01727591_ENSG00000187472	0.000209179	0.000428983	-0.508382985	M1	Female	trans
cg01727591_RNU6-1243P	0.000209179	0.000428983	-0.642579904	M1	Female	trans
cg01727591_RN7SKP65	0.000209179	0.000428983	-0.073100281	M1	Female	trans
cg18896071_SNORD56	0.00020918	0.000428984	-0.568551857	M1	Female	trans
cg04710276_RN7SKP17	0.000209181	0.000428985	0.57060958	M1	Female	trans
cg05207347_ENSG00000236449	0.000209182	0.000428986	-1.326391943	M1	Female	trans
cg10411339_FMO1	0.000209182	0.000428986	0.519258322	M1	Female	trans
cg07774680_OR10V1	0.000209184	0.000428988	0.474367329	M1	Female	trans
cg20007465_RN7SKP139	0.000209184	0.000428988	0.061768887	M1	Female	trans
cg23667707_OR2L6P	0.000209186	0.000428992	3.18497381	M1	Female	trans
cg23290207_PLEKHS1	0.000209187	0.000428992	0.386727453	M1	Female	trans
cg12707723_ATP6V0D1	0.000209188	0.000428994	-0.428333435	M1	Female	trans
cg04453630_RPS7P12	0.000209189	0.000428994	-0.275351371	M1	Female	trans
cg04152562_TDRD6	0.000209189	0.000428994	-0.610740108	M1	Female	trans
cg17296658_SNORD115-23	0.00020919	0.000428995	-0.356666686	M1	Female	trans
cg21731721_ENSG00000225605	0.000209191	0.000428996	-0.439721932	M1	Female	trans
cg06281627_GOLGA2P3Y	0.000209192	0.000428997	-0.473739557	M1	Female	trans
cg10666167_MTND6P32	0.000209193	0.000429	-0.504445309	M1	Female	trans
cg04751533_MAP7D1	0.000209195	0.000429003	-0.527434085	M1	Female	trans
cg05085886_ENSG00000203262	0.000209197	0.000429006	0.474432474	M1	Female	trans
cg06322601_GTF3C1	0.000209198	0.000429006	-0.38646176	M1	Female	trans
cg10187902_COCH	0.000209199	0.000429008	-0.398459842	M1	Female	trans
cg01097644_MIR548L	0.0002092	0.000429009	-0.48008546	M1	Female	trans
cg04487202_GPR137B	0.000209201	0.000429009	-0.630954375	M1	Female	trans
cg22152521_ENSG00000232482	0.000209201	0.000429009	-0.46193401	M1	Female	trans
cg18455405_ENSG00000215840	0.000209202	0.00042901	-0.377224452	M1	Female	trans
cg04198854_PPIAP60	0.000209202	0.00042901	-0.43438734	M1	Female	trans
cg04198854_LINC01078	0.000209202	0.00042901	-0.293857044	M1	Female	trans
cg19046167_RPL34P20	0.000209204	0.000429011	-0.39008958	M1	Female	trans
cg09754272_ENSG00000215464	0.000209204	0.000429011	0.345700517	M1	Female	trans
cg07917878_RNU6-644P	0.000209205	0.000429011	-0.770420534	M1	Female	trans
cg21655171_MTND4LP12	0.000209206	0.000429011	-0.367207247	M1	Female	trans
cg12482253_TDO2	0.000209206	0.000429011	-0.381978702	M1	Female	trans
cg15593298_NCBP2L	0.000209206	0.000429011	0.588130873	M1	Female	trans
cg01753920_SNORD61	0.000209206	0.000429011	-0.397751813	M1	Female	trans
cg27423087_PHKBP1	0.000209207	0.000429011	-0.625075045	M1	Female	trans
cg13935206_HJV	0.000209207	0.000429012	-0.338880397	M1	Female	trans
cg13094255_RHOXF2B	0.000209209	0.000429015	-0.432919642	M1	Female	trans
cg13688008_ENSG00000226624	0.00020921	0.000429016	0.50098137	M1	Female	trans
cg15250633_ENSG00000216378	0.000209215	0.000429024	-0.35351351	M1	Female	trans
cg11706829_NCF2	0.000209215	0.000429025	-0.692726399	M1	Female	trans
cg04492287_SCAND1	0.000209217	0.000429028	-0.487695583	M1	Female	trans
cg12353589_IQCJ	0.000209219	0.00042903	-0.461659097	M1	Female	trans
cg08662043_LAMA1	0.000209219	0.00042903	-0.686012464	M1	Female	trans
cg25479848_RN7SKP47	0.00020922	0.00042903	-0.432558134	M1	Female	trans
cg14526718_NAP1L4P2	0.000209221	0.000429033	-0.463200129	M1	Female	trans
cg05577657_RPL6P12	0.000209222	0.000429033	-0.59313629	M1	Female	trans
cg18805486_ENSG00000234223	0.000209225	0.000429038	-0.306923922	M1	Female	trans
cg01349063_RPL3P8	0.000209225	0.000429038	-0.496774676	M1	Female	trans
cg01952618_ENSG00000231170	0.000209226	0.000429039	-0.546841527	M1	Female	trans
cg05868023_NOSTRIN	0.000209228	0.000429042	0.336570132	M1	Female	trans
cg04544994_RNU4-23P	0.000209228	0.000429042	-0.648602658	M1	Female	trans
cg15001887_IRX4	0.000209229	0.000429043	-0.421554291	M1	Female	trans
cg04244873_ENSG00000226671	0.000209229	0.000429043	-0.636293909	M1	Female	trans
cg18087761_SLC33A1	0.000209232	0.000429049	-0.443710375	M1	Female	trans
cg02518245_RN7SL205P	0.000209234	0.00042905	0.236248191	M1	Female	trans
cg20952901_PRPS1P2	0.000209237	0.00042905	0.467986608	M1	Female	trans
cg14296394_RNU6-921P	0.000209238	0.00042905	-0.423659842	M1	Female	trans
cg12594546_RN7SL288P	0.000209238	0.00042905	-0.560304132	M1	Female	trans
cg09244297_ENSG00000232286	0.00020924	0.00042905	-0.656650921	M1	Female	trans
cg05186161_SLCO4A1-AS1	0.00020924	0.00042905	-0.57485685	M1	Female	trans
cg19880004_RNA5SP485	0.000209241	0.00042905	-0.390503931	M1	Female	trans
cg13611088_SPINT1	0.000209242	0.00042905	-0.738271884	M1	Female	trans
cg08012663_SLC25A18P1	0.000209243	0.00042905	-0.443816576	M1	Female	trans
cg24634058_HNRNPA3P14	0.000209243	0.00042905	-0.61951414	M1	Female	trans
cg24634058_RNA5SP183	0.000209243	0.00042905	-0.61951414	M1	Female	trans
cg24634058_OR2U1P	0.000209243	0.00042905	-0.61951414	M1	Female	trans
cg24634058_DEFA5	0.000209243	0.00042905	-0.61951414	M1	Female	trans
cg24634058_SNORD3H	0.000209243	0.00042905	-0.61951414	M1	Female	trans
cg24634058_POM121L13P	0.000209243	0.00042905	-0.61951414	M1	Female	trans
cg24634058_RNU6-845P	0.000209243	0.00042905	-0.61951414	M1	Female	trans
cg24634058_BMP6P1	0.000209243	0.00042905	-0.61951414	M1	Female	trans
cg24634058_SHOX	0.000209243	0.00042905	-0.61951414	M1	Female	trans
cg24634058_SSX7	0.000209243	0.00042905	-0.49738294	M1	Female	trans
cg24634058_ENSG00000223344	0.000209243	0.00042905	-0.61951414	M1	Female	trans
cg24634058_KPNB1P1	0.000209243	0.00042905	-0.61951414	M1	Female	trans
cg24634058_MTND2P4	0.000209243	0.00042905	-0.360355919	M1	Female	trans
cg24634058_ENSG00000230153	0.000209243	0.00042905	-0.555759434	M1	Female	trans
cg24634058_ENSG00000232409	0.000209243	0.00042905	-0.360355919	M1	Female	trans
cg24304928_ENSG00000218521	0.000209245	0.000429051	-0.365837358	M1	Female	trans
cg24304928_ZNF417	0.000209245	0.000429051	-0.373889046	M1	Female	trans
cg04513703_RNA5SP512	0.000209246	0.000429051	-0.499301072	M1	Female	trans
cg16987213_RPL12P14	0.000209246	0.000429051	-0.577246698	M1	Female	trans
cg09765807_LINC02723	0.000209246	0.000429051	-0.376991204	M1	Female	trans
cg01610685_CXCL12	0.000209248	0.000429054	-0.458570705	M1	Female	trans
cg08655465_SKP1P3	0.00020925	0.000429057	0.474315745	M1	Female	trans
cg01708411_TRAJ18	0.00020925	0.000429057	0.416050683	M1	Female	trans
cg02288294_OR4F13P	0.000209251	0.000429059	-0.469110905	M1	Female	trans
cg14096042_H3P43	0.000209253	0.000429061	-0.481968564	M1	Female	trans
cg15554429_ENSG00000237961	0.000209255	0.000429065	-0.626767218	M1	Female	trans
cg14181874_RNU6-937P	0.000209257	0.000429067	-0.405731948	M1	Female	trans
cg12910951_RPL17P26	0.000209257	0.000429067	0.584031314	M1	Female	trans
cg13127920_RNU6-509P	0.000209259	0.00042907	-0.514032988	M1	Female	trans
cg01980568_THAP12P6	0.000209259	0.00042907	-0.565836086	M1	Female	trans
cg18923635_RTL5	0.00020926	0.00042907	-0.472892618	M1	Female	trans
cg05492735_TRAJ20	0.00020926	0.000429071	-1.030822952	M1	Female	trans
cg20952901_ATP6V1B1	0.000209261	0.000429072	-0.463692303	M1	Female	trans
cg03549227_TRAV12-1	0.000209262	0.000429072	-0.509059951	M1	Female	trans
cg04608651_LINC01794	0.000209262	0.000429072	0.391520053	M1	Female	trans
cg23024913_NUS1	0.000209263	0.000429072	-0.360754724	M1	Female	trans
cg21873967_ENSG00000231963	0.000209263	0.000429072	-0.478624225	M1	Female	trans
cg14503868_DEPDC5	0.000209264	0.000429073	-0.322165324	M1	Female	trans
cg13264811_CSH1	0.000209265	0.000429075	-0.718299348	M1	Female	trans
cg19412031_CREB3L2-AS1	0.000209266	0.000429076	0.457511982	M1	Female	trans
cg15593298_FAM184A	0.000209267	0.000429078	0.533335437	M1	Female	trans
cg24366383_LTBP3	0.000209269	0.000429081	0.676575174	M1	Female	trans
cg15622619_NMNAT1P3	0.00020927	0.000429082	-0.426381199	M1	Female	trans
cg06578063_GJD2	0.000209274	0.000429089	-0.56256837	M1	Female	trans
cg02805689_PRPF38AP2	0.000209275	0.000429091	-0.560172253	M1	Female	trans
cg14042541_ADAMTS2	0.000209277	0.000429095	0.518913619	M1	Female	trans
cg22850258_ENSG00000227717	0.000209281	0.000429101	-0.194710618	M1	Female	trans
cg16006105_TMSB15B	0.000209281	0.000429101	-0.352844719	M1	Female	trans
cg15961042_LINC01556	0.000209283	0.000429104	-0.372163972	M1	Female	trans
cg01810632_ENSG00000236807	0.000209285	0.000429107	-0.594678754	M1	Female	trans
cg16027775_LINC01375	0.000209286	0.000429109	0.437363776	M1	Female	trans
cg11950994_RPS28P7	0.000209287	0.000429109	-0.514516236	M1	Female	trans
cg04054096_DHH	0.000209287	0.000429109	-0.420129039	M1	Female	trans
cg00199007_ENSG00000230303	0.000209288	0.00042911	0.361304949	M1	Female	trans
cg03336167_SLC35C2P1	0.000209288	0.00042911	0.396637915	M1	Female	trans
cg03734133_TPK1	0.000209289	0.00042911	-0.433903916	M1	Female	trans
cg23987549_RNU2-64P	0.00020929	0.000429111	0.364274664	M1	Female	trans
cg04266774_SNORD116-14	0.000209291	0.000429113	-0.733357451	M1	Female	trans
cg00999469_RNA5SP124	0.000209292	0.000429113	-0.380613248	M1	Female	trans
cg15542496_LPCAT1	0.000209293	0.000429115	-0.454081505	M1	Female	trans
cg04667681_ANKRD34B	0.000209294	0.000429115	-0.401398011	M1	Female	trans
cg25706257_STRIP2	0.000209295	0.000429116	-0.461895028	M1	Female	trans
cg09476440_MIIP	0.000209295	0.000429117	0.427608232	M1	Female	trans
cg26349917_HOXD1	0.000209296	0.000429118	-0.469641051	M1	Female	trans
cg07662403_ENSG00000235778	0.000209299	0.000429121	-0.482287753	M1	Female	trans
cg07642595_ENSG00000227365	0.000209299	0.000429121	0.633639092	M1	Female	trans
cg14457908_PAXBP1-AS1	0.000209299	0.000429121	-0.461829427	M1	Female	trans
cg03220912_MEDAG	0.0002093	0.000429121	-0.50040868	M1	Female	trans
cg00769340_RNU6-563P	0.0002093	0.000429121	-0.397875713	M1	Female	trans
cg04365481_MAK	0.0002093	0.000429121	0.465486971	M1	Female	trans
cg22183057_LINC00702	0.000209303	0.000429125	-0.409879678	M1	Female	trans
cg07198994_ENSG00000235785	0.000209303	0.000429125	-1.648703693	M1	Female	trans
cg19938179_ENSG00000235572	0.000209304	0.000429127	-0.477944404	M1	Female	trans
cg16733809_TBC1D3P1	0.000209307	0.000429131	-0.432018911	M1	Female	trans
cg04938082_ENSG00000235993	0.000209308	0.000429134	-0.407739096	M1	Female	trans
cg18160046_MLIP-IT1	0.000209309	0.000429135	-0.581269232	M1	Female	trans
cg10991855_CMTM2	0.00020931	0.000429136	-0.521743187	M1	Female	trans
cg16526416_NEFHP1	0.000209312	0.000429138	0.606791192	M1	Female	trans
cg01536547_GPR32	0.000209314	0.00042914	0.683261861	M1	Female	trans
cg15066991_FAM86B2	0.000209314	0.000429141	-0.395468109	M1	Female	trans
cg10488013_RSPH4A	0.000209315	0.000429141	-0.399815622	M1	Female	trans
cg04751533_HMGA1	0.000209316	0.000429142	-0.476853119	M1	Female	trans
cg05313197_SPINK14	0.000209317	0.000429143	-0.522729306	M1	Female	trans
cg03220912_TAF9B	0.000209317	0.000429143	-0.42904867	M1	Female	trans
cg02794358_MIR1302-4	0.000209318	0.000429144	0.487634672	M1	Female	trans
cg06194070_SNORA46	0.000209318	0.000429144	0.520432201	M1	Female	trans
cg17232322_HAPLN4	0.000209319	0.000429145	0.509995409	M1	Female	trans
cg20935363_ENSG00000230627	0.000209321	0.000429146	0.597958526	M1	Female	trans
cg23657099_ZAR1	0.000209322	0.000429146	-0.490402008	M1	Female	trans
cg27210166_IGKV3-11	0.000209323	0.000429146	-0.155641651	M1	Female	trans
cg05360307_HAND2-AS1	0.000209324	0.000429146	-0.362386688	M1	Female	trans
cg05360307_CYLC2	0.000209324	0.000429146	-0.539989042	M1	Female	trans
cg05360307_CCDC172	0.000209324	0.000429146	-0.539989042	M1	Female	trans
cg05360307_CACNG3	0.000209324	0.000429146	-0.539989042	M1	Female	trans
cg05360307_CFTRP3	0.000209324	0.000429146	-0.539989042	M1	Female	trans
cg05360307_ENSG00000212273	0.000209324	0.000429146	-0.539989042	M1	Female	trans
cg05360307_ENSG00000214641	0.000209324	0.000429146	-0.539989042	M1	Female	trans
cg05360307_ENSG00000226078	0.000209324	0.000429146	-0.539989042	M1	Female	trans
cg05360307_ENSG00000233616	0.000209324	0.000429146	-0.539989042	M1	Female	trans
cg08493356_AK3P3	0.000209325	0.000429147	0.427717774	M1	Female	trans
cg12955111_UNC79	0.000209327	0.00042915	-0.586834564	M1	Female	trans
cg15466854_ZFYVE9P2	0.000209329	0.000429152	-0.407237919	M1	Female	trans
cg17977994_ENSG00000236864	0.000209329	0.000429153	-0.526273398	M1	Female	trans
cg08719134_NPM1P46	0.000209331	0.000429156	-0.631190592	M1	Female	trans
cg22278087_ENSG00000224970	0.000209334	0.00042916	0.380612643	M1	Female	trans
cg11295357_ENSG00000229436	0.000209334	0.00042916	0.527211217	M1	Female	trans
cg06362514_MTND5P17	0.000209336	0.000429161	-0.647949361	M1	Female	trans
cg23209353_LCTL	0.000209337	0.000429161	-0.46161876	M1	Female	trans
cg12707723_NME2	0.000209338	0.000429161	-0.443320929	M1	Female	trans
cg10991855_CD44	0.000209339	0.000429161	-0.525954824	M1	Female	trans
cg03985285_VSTM2A-OT1	0.00020934	0.000429161	-0.508026449	M1	Female	trans
cg19648023_LINC02027	0.00020934	0.000429161	-0.262226961	M1	Female	trans
cg06481168_ENSG00000227224	0.000209341	0.000429161	0.235353503	M1	Female	trans
cg06481168_LINC01824	0.000209341	0.000429161	0.572926323	M1	Female	trans
cg06481168_RNU6-899P	0.000209341	0.000429161	0.572926323	M1	Female	trans
cg06481168_ENSG00000219619	0.000209341	0.000429161	0.572926323	M1	Female	trans
cg06481168_ENSG00000223615	0.000209341	0.000429161	0.513966007	M1	Female	trans
cg06481168_ENSG00000226733	0.000209341	0.000429161	0.572926323	M1	Female	trans
cg06481168_PDK1P2	0.000209341	0.000429161	0.572926323	M1	Female	trans
cg06481168_RPL36AP52	0.000209341	0.000429161	0.406628921	M1	Female	trans
cg06481168_ENSG00000225333	0.000209341	0.000429161	0.406628921	M1	Female	trans
cg06481168_ENSG00000226532	0.000209341	0.000429161	0.406628921	M1	Female	trans
cg14714147_KRT18P68	0.000209341	0.000429161	-0.576655211	M1	Female	trans
cg14203970_FLT3	0.000209341	0.000429161	-0.374514767	M1	Female	trans
cg19110931_RASA4	0.000209345	0.000429166	-0.572669763	M1	Female	trans
cg07914267_FNIP2	0.000209345	0.000429166	-0.494917785	M1	Female	trans
cg16626067_CASTOR1	0.000209349	0.000429174	-0.58312595	M1	Female	trans
cg04459585_RIT2	0.00020935	0.000429175	-0.438158157	M1	Female	trans
cg17556150_SNORD116-17	0.000209351	0.000429175	-0.39370414	M1	Female	trans
cg26362184_RNU6-984P	0.000209352	0.000429177	-0.412079436	M1	Female	trans
cg01693891_TUBA3FP	0.000209354	0.000429179	-0.566506711	M1	Female	trans
cg08121165_COX11	0.000209354	0.00042918	0.454660056	M1	Female	trans
cg10279395_ENSG00000223419	0.000209356	0.000429182	-0.534044587	M1	Female	trans
cg07905199_RN7SL394P	0.000209358	0.000429185	-0.347098613	M1	Female	trans
cg18966920_OR2B8P	0.00020936	0.000429189	-0.421065561	M1	Female	trans
cg20341836_RNU4ATAC2P	0.000209361	0.000429189	0.413970386	M1	Female	trans
cg18655494_LCE5A	0.000209361	0.000429189	-0.36458485	M1	Female	trans
cg03309791_DENND6A-AS1	0.000209361	0.000429189	-0.528325747	M1	Female	trans
cg15032844_PRUNEP1	0.000209362	0.00042919	-0.385249822	M1	Female	trans
cg25855415_MROH6	0.000209363	0.000429191	0.450965791	M1	Female	trans
cg20699200_SNORD116-14	0.000209363	0.000429191	0.477379003	M1	Female	trans
cg03476252_FAM90A21P	0.000209364	0.000429191	-0.58827761	M1	Female	trans
cg13961318_IL4R	0.000209364	0.000429191	-0.539919667	M1	Female	trans
cg07338119_NF1P8	0.000209364	0.000429191	-0.574386552	M1	Female	trans
cg25416245_C21orf62	0.000209365	0.000429192	0.535080546	M1	Female	trans
cg26867200_ENSG00000241828	0.000209366	0.000429192	-0.591656846	M1	Female	trans
cg15541635_ENSG00000225475	0.000209366	0.000429192	0.464949533	M1	Female	trans
cg20695805_CCDC9B	0.000209368	0.000429194	0.499051035	M1	Female	trans
cg05713971_ENSG00000232363	0.000209369	0.000429196	0.399780992	M1	Female	trans
cg23710890_CLK1	0.000209371	0.000429198	-0.497649137	M1	Female	trans
cg07331276_ENSG00000225903	0.000209372	0.0004292	-0.589815546	M1	Female	trans
cg13127920_C3orf35	0.000209373	0.0004292	-0.486128546	M1	Female	trans
cg10288502_CXCR4	0.000209377	0.000429209	-0.425840319	M1	Female	trans
cg14780957_HABP2	0.000209379	0.00042921	-0.396383347	M1	Female	trans
cg09471804_C18orf63	0.000209379	0.00042921	-0.409112903	M1	Female	trans
cg20121803_RPL35AP31	0.000209381	0.000429214	0.356045687	M1	Female	trans
cg05633550_CTSLP4	0.000209382	0.000429215	-0.432575203	M1	Female	trans
cg22203300_SPNS2	0.000209382	0.000429215	-1.021892474	M1	Female	trans
cg11807238_NUTF2P4	0.000209383	0.000429217	-0.548311629	M1	Female	trans
cg14361804_ENSG00000223966	0.000209384	0.000429218	0.408883453	M1	Female	trans
cg04639241_ZC3H12A	0.000209388	0.000429219	-0.406776351	M1	Female	trans
cg18888655_PPP1R16A	0.00020939	0.000429219	-0.481358797	M1	Female	trans
cg26545346_MTCO1P8	0.000209392	0.000429219	-0.432767624	M1	Female	trans
cg26545346_COX6B1P7	0.000209392	0.000429219	-0.526747977	M1	Female	trans
cg26545346_RNU6-827P	0.000209392	0.000429219	-0.526747977	M1	Female	trans
cg26545346_MTCO2P8	0.000209392	0.000429219	-0.526747977	M1	Female	trans
cg26545346_ADIRF	0.000209392	0.000429219	-0.236269956	M1	Female	trans
cg26545346_SNORD115-30	0.000209392	0.000429219	-0.526747977	M1	Female	trans
cg26545346_KRTAP4-7	0.000209392	0.000429219	-0.526747977	M1	Female	trans
cg26545346_GXYLT1P2	0.000209392	0.000429219	-0.285358521	M1	Female	trans
cg26545346_U3	0.000209392	0.000429219	-0.526747977	M1	Female	trans
cg26545346_ENSG00000228048	0.000209392	0.000429219	-0.526747977	M1	Female	trans
cg26545346_RNU6-336P	0.000209392	0.000429219	-0.373854286	M1	Female	trans
cg26545346_LUZP4P1	0.000209392	0.000429219	-0.373854286	M1	Female	trans
cg26545346_MIR7-3	0.000209392	0.000429219	-0.335067083	M1	Female	trans
cg26545346_ENSG00000228877	0.000209392	0.000429219	-0.373854286	M1	Female	trans
cg01140770_RN7SKP159	0.000209393	0.000429221	-0.667278733	M1	Female	trans
cg01467903_RNA5S9	0.000209394	0.000429221	-0.704036653	M1	Female	trans
cg15066991_RN7SL497P	0.000209395	0.000429222	-0.303172007	M1	Female	trans
cg00666820_CLCF1	0.000209396	0.000429225	-0.496853851	M1	Female	trans
cg02730714_RNU6ATAC4P	0.000209397	0.000429225	-0.472175603	M1	Female	trans
cg21266943_ENSG00000230030	0.000209398	0.000429225	0.33450445	M1	Female	trans
cg18537222_ENSG00000237293	0.000209398	0.000429225	-0.421878084	M1	Female	trans
cg14408831_RNA5SP119	0.000209399	0.000429227	-0.356321463	M1	Female	trans
cg17593097_HYI-AS1	0.000209401	0.00042923	-0.630414992	M1	Female	trans
cg25403174_RASD2	0.000209407	0.00042924	-0.676992994	M1	Female	trans
cg02401524_ENSG00000224715	0.000209408	0.000429243	-0.421536099	M1	Female	trans
cg09325375_CYP2A7P1	0.00020941	0.000429245	-0.580878478	M1	Female	trans
cg26414417_RNU6-587P	0.00020941	0.000429245	-0.557988857	M1	Female	trans
cg14238973_ACER1	0.000209412	0.000429249	0.700690903	M1	Female	trans
cg09623464_METTL14	0.000209413	0.00042925	-0.516831321	M1	Female	trans
cg02590715_GPR182	0.000209414	0.000429251	-0.378346156	M1	Female	trans
cg20313696_HMGN2P9	0.000209415	0.000429251	-0.481788858	M1	Female	trans
cg06736785_NDOR1	0.000209415	0.000429251	-0.530600609	M1	Female	trans
cg20773800_AK2P2	0.000209416	0.000429252	0.373533714	M1	Female	trans
cg25408960_ENSG00000228697	0.000209416	0.000429252	-0.471610383	M1	Female	trans
cg05387905_CNN2P3	0.000209417	0.000429252	-0.689222978	M1	Female	trans
cg13752114_TAS2R9	0.000209418	0.000429253	-0.38077041	M1	Female	trans
cg15817224_SNORD115-29	0.000209418	0.000429253	-0.398620103	M1	Female	trans
cg02931193_TMEM241	0.000209422	0.000429259	-0.571345271	M1	Female	trans
cg19653415_SSTR2	0.000209422	0.000429259	-0.391096032	M1	Female	trans
cg06736785_NFKBIB	0.000209422	0.00042926	-0.553384361	M1	Female	trans
cg08880327_KYNU	0.000209423	0.00042926	-0.400187493	M1	Female	trans
cg23809394_CCDC144NL-AS1	0.000209424	0.000429261	0.349578363	M1	Female	trans
cg19973291_SNORD116-16	0.000209425	0.000429262	-0.503487855	M1	Female	trans
cg23209353_UGT1A6	0.000209425	0.000429262	-0.413835244	M1	Female	trans
cg20256870_OR5S1P	0.000209426	0.000429262	-0.635086672	M1	Female	trans
cg20337110_PRSS44P	0.000209426	0.000429262	-0.749859874	M1	Female	trans
cg19812018_MIR204	0.000209428	0.000429266	-0.617524623	M1	Female	trans
cg01000602_RNU6-294P	0.00020943	0.000429269	-0.462344486	M1	Female	trans
cg22637538_ADGRG1	0.000209432	0.000429273	-0.48848599	M1	Female	trans
cg27056165_TIMM17A	0.000209433	0.000429273	-0.706987311	M1	Female	trans
cg14170201_IMPDH1P2	0.000209434	0.000429274	-0.566584662	M1	Female	trans
cg16712416_CXXC1P1	0.000209434	0.000429274	-0.451620115	M1	Female	trans
cg20160035_ENSG00000241059	0.000209435	0.000429274	-0.333743714	M1	Female	trans
cg02751273_ZNF423	0.000209435	0.000429274	0.544404335	M1	Female	trans
cg09554300_ENSG00000243349	0.000209435	0.000429274	0.530353699	M1	Female	trans
cg17591000_LINC01100	0.000209437	0.000429276	-0.537909078	M1	Female	trans
cg06616710_IGLV10-54	0.000209437	0.000429276	0.546750895	M1	Female	trans
cg09476012_LINC01760	0.000209438	0.000429277	-0.124548259	M1	Female	trans
cg22259330_RNU6-1204P	0.000209439	0.000429279	-0.438311157	M1	Female	trans
cg18882439_HTR1F	0.00020944	0.00042928	-0.56553069	M1	Female	trans
cg06024364_ATP1A1-AS1	0.00020944	0.00042928	-0.352605611	M1	Female	trans
cg04835685_ANKRD11P1	0.000209443	0.000429284	-0.502177419	M1	Female	trans
cg02345572_MED6P1	0.000209445	0.000429287	-0.418747911	M1	Female	trans
cg13565400_APOBEC3B	0.000209445	0.000429287	0.405985152	M1	Female	trans
cg11270687_MIR661	0.000209446	0.000429289	-0.588826742	M1	Female	trans
cg05755219_TMEM207	0.000209449	0.000429293	-0.556057067	M1	Female	trans
cg14366117_PCDHA6	0.000209457	0.000429309	-0.532374272	M1	Female	trans
cg26481249_OR5K4	0.000209458	0.00042931	-0.614095515	M1	Female	trans
cg23051349_TNNC1	0.00020946	0.000429314	-0.53147199	M1	Female	trans
cg22635676_SYN3	0.000209461	0.000429314	0.633561014	M1	Female	trans
cg07784166_ENSG00000227365	0.000209463	0.000429318	0.63860745	M1	Female	trans
cg24304928_PRRG1	0.000209464	0.000429318	-0.385688494	M1	Female	trans
cg17218510_SPEM1	0.000209464	0.000429318	-0.387503257	M1	Female	trans
cg03029993_WASF1	0.000209465	0.000429318	-0.408935274	M1	Female	trans
cg11540596_PILRA	0.000209466	0.000429318	-0.462316543	M1	Female	trans
cg12412495_IGHV1-58	0.000209466	0.000429318	0.388417995	M1	Female	trans
cg00044848_RNF14P3	0.000209466	0.000429318	-0.428348743	M1	Female	trans
cg21073223_NCAPD2P1	0.000209466	0.000429318	-0.393520691	M1	Female	trans
cg22750960_BDNF	0.000209466	0.000429318	-0.353090515	M1	Female	trans
cg17781418_CHCHD4P4	0.000209468	0.000429319	-0.391501628	M1	Female	trans
cg10039163_ENSG00000223738	0.000209468	0.000429319	-0.451155438	M1	Female	trans
cg07918589_CD84P1	0.00020947	0.000429323	-0.570348759	M1	Female	trans
cg01524974_MTCO2P6	0.00020947	0.000429323	-0.372242895	M1	Female	trans
cg11560600_DDX43	0.000209472	0.000429326	-0.420034751	M1	Female	trans
cg01227445_ERGIC3	0.000209473	0.000429328	-0.549919026	M1	Female	trans
cg04099454_ENSG00000231979	0.000209474	0.000429329	-0.485047521	M1	Female	trans
cg06449486_ENSG00000232344	0.000209475	0.00042933	0.370183635	M1	Female	trans
cg12426214_HECW2-AS1	0.000209476	0.000429332	-0.4014972	M1	Female	trans
cg20935363_MIR206	0.000209477	0.000429332	0.609216172	M1	Female	trans
cg23228921_ENSG00000225069	0.000209478	0.000429333	-0.344485676	M1	Female	trans
cg09385285_B3GAT2	0.000209479	0.000429335	-0.452342807	M1	Female	trans
cg01708411_GCNA	0.000209481	0.000429338	0.43322838	M1	Female	trans
cg22454297_MIR103A2	0.000209482	0.000429338	-0.345132584	M1	Female	trans
cg14035247_TNC	0.000209482	0.000429338	-0.51308078	M1	Female	trans
cg04001978_SLC24A4	0.000209483	0.000429339	-0.495007955	M1	Female	trans
cg00109781_SLC2A3P2	0.000209483	0.000429339	-0.393315578	M1	Female	trans
cg03873264_HTR3C2P	0.000209484	0.00042934	-0.402907694	M1	Female	trans
cg17855264_ATG9A	0.000209485	0.00042934	-0.545444201	M1	Female	trans
cg01610685_IGHV3-21	0.000209486	0.000429342	-0.165356605	M1	Female	trans
cg06105747_FGF10	0.00020949	0.000429347	-0.390556406	M1	Female	trans
cg23207954_ENSG00000241754	0.00020949	0.000429347	-0.637376023	M1	Female	trans
cg23228921_GAGE1	0.00020949	0.000429347	-0.494362707	M1	Female	trans
cg17848362_DSTNP5	0.000209491	0.000429348	-0.543432265	M1	Female	trans
cg13565400_ASPDH	0.000209491	0.000429348	0.482364088	M1	Female	trans
cg14863272_TRIML1	0.000209491	0.000429348	0.756971453	M1	Female	trans
cg19432688_SOX7	0.000209493	0.000429349	-0.425979843	M1	Female	trans
cg09299773_RNVU1-32	0.000209496	0.000429355	-0.415011802	M1	Female	trans
cg14599440_PAFAH1B2P1	0.000209496	0.000429355	0.727389061	M1	Female	trans
cg16096414_SNRPD2P2	0.000209498	0.000429359	-0.51287871	M1	Female	trans
cg12571007_ZFP82	0.000209499	0.000429359	-0.371815429	M1	Female	trans
cg04296540_TAFA2	0.000209501	0.000429363	0.434967699	M1	Female	trans
cg04492287_PHPT1	0.000209502	0.000429364	-0.488537903	M1	Female	trans
cg10488013_ANK2	0.000209503	0.000429364	-0.427955065	M1	Female	trans
cg04457964_ENSG00000184566	0.000209504	0.000429367	-0.372300045	M1	Female	trans
cg18805486_ENSG00000243004	0.000209505	0.000429367	-0.33980458	M1	Female	trans
cg19822890_TUBAP2	0.000209505	0.000429367	-0.466445753	M1	Female	trans
cg09950920_PAFAH1B2P1	0.000209506	0.000429367	-0.518057428	M1	Female	trans
cg08186671_OR52L1	0.000209509	0.000429373	-0.270778503	M1	Female	trans
cg03817621_SNORD63B	0.00020951	0.000429373	-0.330889276	M1	Female	trans
cg14722289_CHCHD4P4	0.00020951	0.000429373	-0.394374103	M1	Female	trans
cg13701086_NDUFA5P3	0.00020951	0.000429373	-0.414584168	M1	Female	trans
cg11754374_ENSG00000235545	0.000209511	0.000429373	-0.389577794	M1	Female	trans
cg08021780_CCDC75P1	0.000209511	0.000429374	0.550863963	M1	Female	trans
cg03272877_PPP1R42	0.000209514	0.000429378	0.666294337	M1	Female	trans
cg11507597_RPL7P21	0.000209514	0.000429378	-1.72510439	M1	Female	trans
cg08549898_ZAR1	0.000209516	0.000429382	-0.463042667	M1	Female	trans
cg21392220_RPL21P110	0.00020952	0.000429388	-0.48448009	M1	Female	trans
cg04508044_DPPA5	0.00020952	0.000429388	0.424717327	M1	Female	trans
cg10307134_ENSG00000205830	0.000209522	0.000429391	0.553602299	M1	Female	trans
cg16792044_SNORD115-14	0.000209524	0.000429395	-0.400705867	M1	Female	trans
cg22651968_SLC2A1	0.000209525	0.000429396	-0.53451366	M1	Female	trans
cg06373377_ENSG00000223642	0.000209526	0.000429397	-0.656212315	M1	Female	trans
cg12836961_SIM1	0.000209527	0.000429398	-0.512468394	M1	Female	trans
cg07164224_WFDC11	0.00020953	0.000429403	0.473765536	M1	Female	trans
cg01093934_CDRT1	0.000209531	0.000429403	-0.433151276	M1	Female	trans
cg01861509_NTS	0.000209531	0.000429403	-0.480832652	M1	Female	trans
cg12877532_CBX5P1	0.000209535	0.000429408	-0.391662647	M1	Female	trans
cg00879723_QPRT	0.000209535	0.000429408	-0.618623868	M1	Female	trans
cg25699417_ENSG00000184084	0.000209536	0.000429408	-0.390528726	M1	Female	trans
cg08140801_IRX4	0.000209536	0.000429408	-0.44783369	M1	Female	trans
cg23024913_MIR17HG	0.000209536	0.000429408	-0.359613363	M1	Female	trans
cg06627950_TMEM235	0.000209536	0.000429408	-0.458514067	M1	Female	trans
cg13957457_CCNYL5	0.000209538	0.00042941	-0.56053519	M1	Female	trans
cg15411736_HCK	0.000209539	0.000429413	-0.598739797	M1	Female	trans
cg23155884_ENSG00000231011	0.00020954	0.000429413	-0.473468432	M1	Female	trans
cg00137264_RPS15AP28	0.00020954	0.000429413	-0.451582912	M1	Female	trans
cg18770690_FGFBP2	0.000209541	0.000429414	-0.563001094	M1	Female	trans
cg17855264_TNK1	0.000209542	0.000429414	-0.569553871	M1	Female	trans
cg16726234_ENSG00000234181	0.000209542	0.000429414	-0.447158769	M1	Female	trans
cg16565439_PCNAP3	0.000209542	0.000429414	-0.460674777	M1	Female	trans
cg08188698_FABP5P5	0.000209545	0.000429418	-0.561218493	M1	Female	trans
cg03442350_H2BW3P	0.000209546	0.000429419	-0.488699716	M1	Female	trans
cg25757115_LRRC8A	0.000209547	0.000429421	-0.524562224	M1	Female	trans
cg06567996_MIRLET7A1	0.000209549	0.000429424	-0.29074235	M1	Female	trans
cg08558478_ENSG00000226679	0.000209549	0.000429424	-0.495019898	M1	Female	trans
cg02204085_ENSG00000236425	0.00020955	0.000429424	-0.475641013	M1	Female	trans
cg04492287_TEX22	0.00020955	0.000429424	-0.462888099	M1	Female	trans
cg02614372_CAMK2N1	0.000209551	0.000429426	-0.469530334	M1	Female	trans
cg06760305_NCAM1	0.000209553	0.000429428	0.53119322	M1	Female	trans
cg16726234_OSTCP8	0.000209556	0.000429435	-0.438411007	M1	Female	trans
cg06722022_ETNPPL	0.000209558	0.000429436	-0.562242329	M1	Female	trans
cg03337430_COL2A1	0.000209558	0.000429437	-0.492442521	M1	Female	trans
cg13818127_SLC22A25	0.00020956	0.000429438	-0.274861808	M1	Female	trans
cg04726019_GAL	0.00020956	0.000429438	-0.165281963	M1	Female	trans
cg04492287_EMC6	0.00020956	0.000429438	-0.501086542	M1	Female	trans
cg14646214_CCL13	0.000209561	0.000429439	-0.559930519	M1	Female	trans
cg16798839_ENSG00000206731	0.000209561	0.000429439	-0.398693569	M1	Female	trans
cg09990103_ENSG00000233388	0.000209563	0.00042944	-0.531311365	M1	Female	trans
cg26517831_B3GNT6	0.000209564	0.00042944	-0.468296778	M1	Female	trans
cg25293880_RNU6-108P	0.000209564	0.00042944	-0.365978302	M1	Female	trans
cg18687588_MPP3	0.000209564	0.00042944	-0.381157762	M1	Female	trans
cg19690148_ENSG00000236391	0.000209564	0.00042944	-0.422790722	M1	Female	trans
cg22702814_OR6E1P	0.000209566	0.000429443	-0.421286017	M1	Female	trans
cg05481879_SERPINB8P1	0.000209566	0.000429443	-0.551088982	M1	Female	trans
cg18747451_RNU6-1215P	0.000209567	0.000429444	0.711962938	M1	Female	trans
cg23209353_ENSG00000235833	0.000209568	0.000429445	-0.500141487	M1	Female	trans
cg16743582_NAGA	0.000209568	0.000429445	0.483700209	M1	Female	trans
cg12917253_ONECUT1	0.000209572	0.000429451	-0.541364352	M1	Female	trans
cg19493077_FAM90A13P	0.000209573	0.000429453	0.496825477	M1	Female	trans
cg15122841_CTSLP1	0.000209576	0.000429459	-0.340038108	M1	Female	trans
cg22597706_OR6V1	0.000209577	0.000429459	-0.388033858	M1	Female	trans
cg04492287_MPG	0.000209578	0.000429462	-0.486072158	M1	Female	trans
cg03220912_YAE1	0.000209579	0.000429463	-0.43158075	M1	Female	trans
cg19335711_ENSG00000229968	0.000209583	0.000429469	-0.471032003	M1	Female	trans
cg23809394_GBGT1	0.000209585	0.000429471	0.385499333	M1	Female	trans
cg26002138_DUOX1	0.000209585	0.000429471	-0.535045471	M1	Female	trans
cg09235504_CALHM3	0.000209586	0.000429473	-0.412874012	M1	Female	trans
cg07509352_SLC25A6P6	0.000209587	0.000429473	-0.649296802	M1	Female	trans
cg15762175_HSPB1P1	0.000209587	0.000429473	-0.704611924	M1	Female	trans
cg09575750_ENSG00000240163	0.000209588	0.000429474	-0.498256281	M1	Female	trans
cg08795655_IGHD1-14	0.000209589	0.000429476	-0.196603963	M1	Female	trans
cg00574958_ENSG00000230686	0.000209591	0.000429478	0.798381243	M1	Female	trans
cg14292522_PSMC1P11	0.000209592	0.000429479	0.552185126	M1	Female	trans
cg18966920_RNU1-2	0.000209598	0.000429492	-0.233060745	M1	Female	trans
cg24525457_ENSG00000226965	0.000209599	0.000429492	0.444882573	M1	Female	trans
cg20121803_ENSG00000230617	0.000209599	0.000429492	0.385679372	M1	Female	trans
cg19919032_SNORA2C	0.000209599	0.000429492	-0.552028955	M1	Female	trans
cg21780600_ENSG00000226376	0.0002096	0.000429492	-0.364095783	M1	Female	trans
cg00474465_ENSG00000234677	0.000209602	0.000429495	0.322927235	M1	Female	trans
cg09162333_IL17RE	0.000209603	0.000429496	-0.472532501	M1	Female	trans
cg02154924_ATOH1	0.000209603	0.000429496	-0.444341636	M1	Female	trans
cg13716788_ENSG00000226955	0.000209604	0.000429496	-0.34549169	M1	Female	trans
cg19111078_PHB	0.000209604	0.000429496	-0.460022969	M1	Female	trans
cg06087421_RN7SL241P	0.000209605	0.000429498	-0.702995437	M1	Female	trans
cg10218880_BCRP8	0.000209606	0.000429499	-0.524741442	M1	Female	trans
cg15293181_ENSG00000224326	0.000209607	0.0004295	-0.402630103	M1	Female	trans
cg23549329_FZD7	0.000209609	0.000429502	0.491777858	M1	Female	trans
cg04938082_LINC01931	0.000209609	0.000429502	-0.308144146	M1	Female	trans
cg04004768_RNU6-784P	0.00020961	0.000429502	-0.509514273	M1	Female	trans
cg05715917_ZNF763	0.00020961	0.000429502	-0.450155308	M1	Female	trans
cg04194055_ENSG00000228005	0.00020961	0.000429502	-0.38665607	M1	Female	trans
cg15353666_NOP53	0.000209613	0.000429507	-0.527893523	M1	Female	trans
cg22389545_LINC01185	0.000209614	0.000429508	0.438989841	M1	Female	trans
cg03170665_ENSG00000235713	0.000209615	0.000429508	-0.476701925	M1	Female	trans
cg03851043_LINC01697	0.000209615	0.000429508	-0.416887794	M1	Female	trans
cg22962714_U8	0.000209615	0.000429508	-0.364691327	M1	Female	trans
cg26320152_CITED2	0.000209615	0.000429508	0.411933226	M1	Female	trans
cg12840361_SLC25A23	0.000209615	0.000429508	-0.483534925	M1	Female	trans
cg04492287_CELSR2	0.000209617	0.000429509	-0.478920257	M1	Female	trans
cg21673338_ZCCHC2	0.000209617	0.000429509	-0.415009402	M1	Female	trans
cg23398596_FGR	0.000209618	0.000429509	-0.548852652	M1	Female	trans
cg18110469_ENSG00000240562	0.000209618	0.000429509	-0.473234731	M1	Female	trans
cg05704719_OR2A15P	0.000209618	0.000429509	-0.46046358	M1	Female	trans
cg11893742_FTCD	0.000209621	0.000429515	-0.658218211	M1	Female	trans
cg15883884_SETP22	0.000209623	0.000429517	-0.362031475	M1	Female	trans
cg00762705_PLA2G2A	0.000209624	0.000429519	-0.283618052	M1	Female	trans
cg15197135_SPIC	0.000209625	0.000429519	-0.37989292	M1	Female	trans
cg14281596_ENSG00000234986	0.000209625	0.000429519	-0.635996582	M1	Female	trans
cg13819988_SLC17A7	0.000209628	0.000429525	-0.337744637	M1	Female	trans
cg22635676_RNU4-65P	0.000209629	0.000429525	0.595567882	M1	Female	trans
cg09227800_DUSP22	0.000209629	0.000429525	-0.467905403	M1	Female	trans
cg10896276_SYN3-AS1	0.000209629	0.000429525	-0.446510742	M1	Female	trans
cg07857119_MIR152	0.000209631	0.000429526	-0.512160711	M1	Female	trans
cg11406388_ITGA1	0.000209633	0.000429531	-0.479876352	M1	Female	trans
cg19640231_OR6K3	0.000209638	0.000429538	-0.406553783	M1	Female	trans
cg11091734_TCAF2	0.000209638	0.000429538	-0.38558022	M1	Female	trans
cg04571903_RASGRP1	0.000209644	0.00042954	-0.540899044	M1	Female	trans
cg14762788_ENSG00000243705	0.000209645	0.00042954	-0.229972442	M1	Female	trans
cg19653415_SLAMF7	0.000209646	0.00042954	-0.440106276	M1	Female	trans
cg01640590_ENSG00000233739	0.000209646	0.00042954	0.645953144	M1	Female	trans
cg03734133_NDUFAF6	0.000209647	0.00042954	-0.427309038	M1	Female	trans
cg19593182_VENTX	0.000209649	0.00042954	-0.4587798	M1	Female	trans
cg01003793_LINC01621	0.000209649	0.00042954	-0.53055817	M1	Female	trans
cg09396308_ENSG00000177725	0.00020965	0.00042954	-1.037943072	M1	Female	trans
cg09483607_ZNF671	0.000209657	0.00042954	-0.433019292	M1	Female	trans
cg08827342_RN7SL304P	0.000209658	0.00042954	-0.549465693	M1	Female	trans
cg08827342_MIR1285-2	0.000209658	0.00042954	-0.389977965	M1	Female	trans
cg08827342_LINC01826	0.000209658	0.00042954	-0.549465693	M1	Female	trans
cg08827342_NPM1P28	0.000209658	0.00042954	-0.549465693	M1	Female	trans
cg08827342_DEFB106B	0.000209658	0.00042954	-0.549465693	M1	Female	trans
cg08827342_AIFM1P1	0.000209658	0.00042954	-0.389977965	M1	Female	trans
cg08827342_GPN3P1	0.000209658	0.00042954	-0.549465693	M1	Female	trans
cg08827342_RNU1-65P	0.000209658	0.00042954	-0.522431177	M1	Female	trans
cg08827342_CTBP2P6	0.000209658	0.00042954	-0.549465693	M1	Female	trans
cg08827342_OR8F1P	0.000209658	0.00042954	-0.549465693	M1	Female	trans
cg08827342_LINC02418	0.000209658	0.00042954	-0.389977965	M1	Female	trans
cg08827342_GXYLT1P1	0.000209658	0.00042954	-0.549465693	M1	Female	trans
cg08827342_RPL18AP17	0.000209658	0.00042954	-0.549465693	M1	Female	trans
cg08827342_SPACA7	0.000209658	0.00042954	-0.549465693	M1	Female	trans
cg08827342_RNASE11	0.000209658	0.00042954	-0.549465693	M1	Female	trans
cg08827342_RPL9P6	0.000209658	0.00042954	-0.549465693	M1	Female	trans
cg08827342_YRDCP3	0.000209658	0.00042954	-0.549465693	M1	Female	trans
cg08827342_ENSG00000220240	0.000209658	0.00042954	-0.549465693	M1	Female	trans
cg08827342_RN7SKP267	0.000209658	0.00042954	-0.549465693	M1	Female	trans
cg08827342_ENSG00000225280	0.000209658	0.00042954	-0.389977965	M1	Female	trans
cg08827342_ENSG00000227489	0.000209658	0.00042954	-0.549465693	M1	Female	trans
cg08827342_ENSG00000230779	0.000209658	0.00042954	-0.549465693	M1	Female	trans
cg08827342_ENSG00000231698	0.000209658	0.00042954	-0.549465693	M1	Female	trans
cg08827342_ENSG00000232167	0.000209658	0.00042954	-0.549465693	M1	Female	trans
cg08827342_ENSG00000234595	0.000209658	0.00042954	-0.549465693	M1	Female	trans
cg08827342_ENSG00000237747	0.000209658	0.00042954	-0.549465693	M1	Female	trans
cg08827342_SALL4P2	0.000209658	0.00042954	-0.389977965	M1	Female	trans
cg08827342_ENSG00000242222	0.000209658	0.00042954	-0.389977965	M1	Female	trans
cg08827342_ENSG00000242295	0.000209658	0.00042954	-0.549465693	M1	Female	trans
cg08827342_ENSG00000243296	0.000209658	0.00042954	-0.389977965	M1	Female	trans
cg08827342_RPS7P2	0.000209658	0.00042954	-0.319610485	M1	Female	trans
cg08827342_RNU5F-6P	0.000209658	0.00042954	-0.184373234	M1	Female	trans
cg08827342_TAAR2	0.000209658	0.00042954	-0.49291973	M1	Female	trans
cg08827342_OR4X2	0.000209658	0.00042954	-0.319610485	M1	Female	trans
cg08827342_RNA5SP375	0.000209658	0.00042954	-0.368746469	M1	Female	trans
cg08827342_ENSG00000228528	0.000209658	0.00042954	-0.246459865	M1	Female	trans
cg08827342_ENSG00000235845	0.000209658	0.00042954	-0.305836115	M1	Female	trans
cg08827342_ENSG00000237699	0.000209658	0.00042954	-0.246459865	M1	Female	trans
cg08768920_RPL22P4	0.000209661	0.000429543	-0.555391791	M1	Female	trans
cg04578283_HOXA6	0.000209661	0.000429543	-0.77024977	M1	Female	trans
cg20388329_PARD6G	0.000209661	0.000429543	-0.484784396	M1	Female	trans
cg02278912_RNU6-18P	0.000209661	0.000429543	-0.476978214	M1	Female	trans
cg04667681_RN7SL57P	0.000209662	0.000429543	-0.422018885	M1	Female	trans
cg03266048_ENSG00000228255	0.000209662	0.000429543	-0.530594379	M1	Female	trans
cg06373377_PDZD9	0.000209666	0.000429549	-0.693325943	M1	Female	trans
cg00679368_RNU6-808P	0.000209666	0.000429549	-0.407915736	M1	Female	trans
cg25585323_IGKV2-30	0.000209666	0.000429549	-0.259759865	M1	Female	trans
cg24498885_RNU1-82P	0.000209668	0.00042955	-0.617684986	M1	Female	trans
cg19147015_KRTAP4-5	0.000209668	0.00042955	-0.245060308	M1	Female	trans
cg09480190_ENSG00000229821	0.000209668	0.00042955	-0.595169699	M1	Female	trans
cg10288502_LUZP4	0.000209668	0.00042955	-0.484391322	M1	Female	trans
cg08268925_SLCO1B3	0.000209668	0.00042955	-0.393525435	M1	Female	trans
cg15895339_LGSN	0.000209669	0.000429551	-0.624138021	M1	Female	trans
cg25871427_ENSG00000236205	0.000209674	0.000429558	-0.371814123	M1	Female	trans
cg14209471_NPB	0.000209674	0.000429558	0.497806133	M1	Female	trans
cg07830906_TULP2	0.000209674	0.000429558	-0.499147924	M1	Female	trans
cg16476710_LINC01698	0.000209677	0.000429563	-0.669999944	M1	Female	trans
cg05603011_MRPS5P3	0.000209677	0.000429563	-0.357430641	M1	Female	trans
cg08827342_ADAM24P	0.00020968	0.000429568	-0.467689405	M1	Female	trans
cg20973649_DCDC1	0.000209681	0.000429569	-0.427993326	M1	Female	trans
cg27457427_OGDHL	0.000209682	0.000429569	-0.359408919	M1	Female	trans
cg10958924_ENSG00000226773	0.000209683	0.00042957	0.234450882	M1	Female	trans
cg17522386_SPEM1	0.000209683	0.00042957	-0.248319389	M1	Female	trans
cg23398596_CD300LB	0.000209685	0.000429573	-0.507834498	M1	Female	trans
cg12386544_RPS27AP15	0.000209685	0.000429573	-0.632512674	M1	Female	trans
cg22976778_INMT	0.000209686	0.000429573	0.692647063	M1	Female	trans
cg02720442_ARHGAP19	0.00020969	0.000429582	0.48418034	M1	Female	trans
cg03335313_KRTAP2-3	0.000209698	0.000429598	-0.021960143	M1	Female	trans
cg22007578_RNU6-1205P	0.000209703	0.000429606	0.504976327	M1	Female	trans
cg20291548_FSTL4	0.000209703	0.000429606	-0.610089936	M1	Female	trans
cg00490039_WBP11P2	0.000209704	0.000429606	-0.749356253	M1	Female	trans
cg11213574_LINC01807	0.000209705	0.000429607	0.380914544	M1	Female	trans
cg08061367_IGHV3-33	0.000209705	0.000429607	-0.173430657	M1	Female	trans
cg24232370_RNY4P34	0.00020971	0.000429616	-0.65950463	M1	Female	trans
cg14922158_TUBB2B	0.00020971	0.000429616	0.515715525	M1	Female	trans
cg02408697_PPIAP55	0.000209711	0.000429616	-0.554648102	M1	Female	trans
cg13172076_ARHGAP42P1	0.000209713	0.000429619	-0.495514831	M1	Female	trans
cg06282009_ELOVL4	0.000209714	0.000429621	-0.364679261	M1	Female	trans
cg12421834_CCDC40	0.000209717	0.000429626	0.415614075	M1	Female	trans
cg23237611_RNU6-957P	0.000209719	0.000429631	-0.445820003	M1	Female	trans
cg10342261_PAFAH1B2P1	0.000209721	0.000429633	0.622853052	M1	Female	trans
cg13712952_ENSG00000229393	0.000209721	0.000429633	-0.33428441	M1	Female	trans
cg07729440_TRBV5-5	0.000209722	0.000429633	-0.451277453	M1	Female	trans
cg25326727_RPL37P23	0.000209724	0.000429636	-0.54858963	M1	Female	trans
cg16936864_ARPP19P1	0.000209725	0.000429637	-0.459098702	M1	Female	trans
cg09774124_PNLIPRP3	0.000209725	0.000429637	-0.443269052	M1	Female	trans
cg15509191_CDH17	0.000209727	0.000429639	-0.363313559	M1	Female	trans
cg07232103_RNU6-487P	0.000209728	0.00042964	-0.423910498	M1	Female	trans
cg08406402_ENSG00000235679	0.000209728	0.00042964	-0.319327353	M1	Female	trans
cg02426343_MIR552	0.000209729	0.00042964	0.7431586	M1	Female	trans
cg09623464_BTF3L4	0.000209729	0.00042964	-0.524544185	M1	Female	trans
cg17071409_RNU4-9P	0.000209731	0.000429642	-0.659467888	M1	Female	trans
cg18266472_MTND6P32	0.000209732	0.000429642	0.37522896	M1	Female	trans
cg16655291_ENSG00000230623	0.000209732	0.000429642	-0.456724595	M1	Female	trans
cg08348957_CAPZA3	0.000209734	0.000429642	-0.587883196	M1	Female	trans
cg12664940_ENSG00000233069	0.000209734	0.000429642	-0.496508426	M1	Female	trans
cg09057080_ENSG00000223697	0.000209735	0.000429642	-0.474281288	M1	Female	trans
cg17121694_DENND6A-AS1	0.000209736	0.000429642	-0.365206687	M1	Female	trans
cg14587401_LINC02574	0.000209736	0.000429642	0.427531116	M1	Female	trans
cg24976563_IGHV4-31	0.000209736	0.000429642	-0.571140235	M1	Female	trans
cg03211192_LKAAEAR1	0.000209737	0.000429642	0.400642316	M1	Female	trans
cg21118618_ENSG00000207407	0.000209737	0.000429642	-0.293549509	M1	Female	trans
cg05360307_RPL7P26	0.000209738	0.000429642	-0.431879402	M1	Female	trans
cg09817248_SMCO2	0.000209739	0.000429642	0.318826067	M1	Female	trans
cg03582294_SZT2-AS1	0.000209739	0.000429642	0.488507054	M1	Female	trans
cg08579780_RNA5SP222	0.000209739	0.000429642	-0.539563866	M1	Female	trans
cg08579780_MIR548H1	0.000209739	0.000429642	-0.277182438	M1	Female	trans
cg08579780_ENSG00000213875	0.000209739	0.000429642	-0.539563866	M1	Female	trans
cg08579780_AKR1B1P8	0.000209739	0.000429642	-0.539563866	M1	Female	trans
cg08579780_RPL7P36	0.000209739	0.000429642	-0.362101352	M1	Female	trans
cg08579780_RNA5SP513	0.000209739	0.000429642	-0.382950239	M1	Female	trans
cg08579780_RNU6-508P	0.000209739	0.000429642	-0.24495657	M1	Female	trans
cg20740024_RPL37P11	0.000209742	0.000429642	-0.458290565	M1	Female	trans
cg20740024_RNA5SP173	0.000209742	0.000429642	-0.645715824	M1	Female	trans
cg20740024_LINC01020	0.000209742	0.000429642	-0.645715824	M1	Female	trans
cg20740024_RNU6-543P	0.000209742	0.000429642	-0.645715824	M1	Female	trans
cg20740024_LINC01040	0.000209742	0.000429642	-0.645715824	M1	Female	trans
cg20740024_SPATA8	0.000209742	0.000429642	-0.265254842	M1	Female	trans
cg20740024_ENSG00000204422	0.000209742	0.000429642	-0.645715824	M1	Female	trans
cg03161803_CRYBG2	0.000209742	0.000429642	0.42309351	M1	Female	trans
cg23943415_HHATL	0.000209742	0.000429642	-0.45898888	M1	Female	trans
cg04198854_KLK10	0.000209743	0.000429643	-0.362980963	M1	Female	trans
cg27056165_PARP10	0.000209743	0.000429643	0.730286	M1	Female	trans
cg17613326_SEC14L2	0.000209744	0.000429644	0.486922759	M1	Female	trans
cg01727591_ALPK2	0.000209745	0.000429645	-0.316735348	M1	Female	trans
cg14725631_IGLJ7	0.000209746	0.000429645	-0.355756711	M1	Female	trans
cg11156873_ZNF142	0.000209748	0.00042965	-0.390440905	M1	Female	trans
cg06736785_GPR85	0.000209752	0.000429655	0.530817327	M1	Female	trans
cg05226043_SACS-AS1	0.000209752	0.000429655	-0.410985983	M1	Female	trans
cg23577102_ENSG00000231811	0.000209752	0.000429655	0.383035672	M1	Female	trans
cg05740632_ENSG00000233472	0.000209753	0.000429657	-0.829591911	M1	Female	trans
cg11110036_TMEM262	0.000209754	0.000429657	-0.542513993	M1	Female	trans
cg20344908_MTND3P17	0.000209754	0.000429657	-0.684186551	M1	Female	trans
cg00067141_CASK-AS1	0.000209757	0.000429661	-0.502082393	M1	Female	trans
cg18626478_ENSG00000226082	0.000209757	0.000429661	-0.611319626	M1	Female	trans
cg01716040_ENSG00000229454	0.000209757	0.000429661	-0.357761458	M1	Female	trans
cg06899226_MCCC1-AS1	0.000209758	0.000429662	-0.423800085	M1	Female	trans
cg03351580_TBX18	0.000209761	0.000429667	-0.499788198	M1	Female	trans
cg10549984_RNA5SP450	0.000209762	0.000429668	-0.466142931	M1	Female	trans
cg00490039_PEF1-AS1	0.000209763	0.00042967	-0.552938955	M1	Female	trans
cg17241776_MYLPF	0.000209765	0.000429671	-0.524387171	M1	Female	trans
cg09419843_BNIPL	0.000209765	0.000429671	-0.462164895	M1	Female	trans
cg08879849_ENSG00000225233	0.000209765	0.000429671	-0.829946223	M1	Female	trans
cg05661750_RNU6-929P	0.000209765	0.000429671	-0.527679517	M1	Female	trans
cg24304928_AP3M1	0.000209766	0.000429671	-0.377026334	M1	Female	trans
cg25855415_ZMIZ2	0.000209767	0.000429672	0.45779735	M1	Female	trans
cg08245275_GRM2	0.000209768	0.000429672	-0.358158862	M1	Female	trans
cg03044157_RPL36AP26	0.000209768	0.000429672	-0.542337657	M1	Female	trans
cg19777818_ENSG00000236740	0.000209769	0.000429675	-0.474723229	M1	Female	trans
cg26873935_DIAPH3-AS1	0.00020977	0.000429675	-0.443270521	M1	Female	trans
cg02866996_ACTN4P1	0.00020977	0.000429675	-0.480059658	M1	Female	trans
cg14045652_CNR2	0.000209772	0.000429677	-0.22742121	M1	Female	trans
cg06567996_CXCL5	0.000209772	0.000429677	-0.489194821	M1	Female	trans
cg22043586_KRTAP1-5	0.000209772	0.000429677	0.505690826	M1	Female	trans
cg02797144_H3P3	0.000209773	0.000429677	-0.40343469	M1	Female	trans
cg09033563_RPL19P5	0.000209773	0.000429677	0.463086354	M1	Female	trans
cg12877532_SLC30A6P1	0.000209773	0.000429677	-0.369385609	M1	Female	trans
cg22798247_NXNP1	0.000209776	0.00042968	-0.422590318	M1	Female	trans
cg02125534_MANSC4	0.000209777	0.00042968	-0.521960836	M1	Female	trans
cg04751533_RNF223	0.000209778	0.00042968	-0.512863203	M1	Female	trans
cg12878716_ECHS1	0.000209779	0.00042968	-0.70880325	M1	Female	trans
cg11091734_ACRBP	0.000209779	0.00042968	-0.342747881	M1	Female	trans
cg00199007_PPP2R1A	0.00020978	0.00042968	-0.455595061	M1	Female	trans
cg14523380_SLC45A3	0.000209781	0.00042968	0.4293766	M1	Female	trans
cg14946503_RPL5P22	0.000209781	0.00042968	-0.249466917	M1	Female	trans
cg09016212_LCE1F	0.000209782	0.00042968	0.447299798	M1	Female	trans
cg09016212_LINC01776	0.000209782	0.00042968	0.528849434	M1	Female	trans
cg10552603_LINC01737	0.000209783	0.00042968	-0.293629778	M1	Female	trans
cg10488013_ADGRF5-AS1	0.000209783	0.00042968	-0.35834543	M1	Female	trans
cg10240127_PXDN	0.000209785	0.00042968	-0.402670396	M1	Female	trans
cg06644669_RNU1-80P	0.000209786	0.00042968	0.695109022	M1	Female	trans
cg06644669_CFL1P2	0.000209786	0.00042968	0.391802523	M1	Female	trans
cg06644669_RPL7P27	0.000209786	0.00042968	0.347554511	M1	Female	trans
cg06644669_MIR494	0.000209786	0.00042968	0.172261163	M1	Female	trans
cg06644669_LINC02789	0.000209786	0.00042968	0.217143209	M1	Female	trans
cg06644669_LINC01867	0.000209786	0.00042968	0.753027955	M1	Female	trans
cg06644669_RPL35AP12	0.000209786	0.00042968	0.549941879	M1	Female	trans
cg06644669_DEFB130B	0.000209786	0.00042968	0.170904184	M1	Female	trans
cg06644669_DEFB130A	0.000209786	0.00042968	0.170904184	M1	Female	trans
cg06644669_RPL5P31	0.000209786	0.00042968	0.774849408	M1	Female	trans
cg06644669_ENSG00000223716	0.000209786	0.00042968	0.774849408	M1	Female	trans
cg06644669_ZNF90P2	0.000209786	0.00042968	0.450710569	M1	Female	trans
cg06644669_ENSG00000231569	0.000209786	0.00042968	0.450710569	M1	Female	trans
cg22314643_RNA5SP23	0.000209787	0.000429681	-0.510158559	M1	Female	trans
cg06503981_RNU4-84P	0.000209787	0.000429682	-0.323496471	M1	Female	trans
cg06548827_CXCR1	0.000209788	0.000429682	-0.498594853	M1	Female	trans
cg16627759_RNA5SP57	0.000209789	0.000429683	-0.236716727	M1	Female	trans
cg05639937_HCN1	0.000209789	0.000429683	-0.477658474	M1	Female	trans
cg18606189_ENSG00000207407	0.00020979	0.000429684	-0.418462683	M1	Female	trans
cg23183144_HOXB8	0.000209792	0.000429686	-0.023576761	M1	Female	trans
cg07244649_RPSAP63	0.000209794	0.000429689	3.676956214	M1	Female	trans
cg03978365_KRTAP25-1	0.000209794	0.000429689	0.499383721	M1	Female	trans
cg00592315_SYT4	0.000209795	0.000429689	-0.595853191	M1	Female	trans
cg25710745_NPY2R	0.000209795	0.000429689	-0.52295788	M1	Female	trans
cg03422593_PTMAP3	0.000209795	0.000429689	-0.452659618	M1	Female	trans
cg18455405_CD244	0.000209796	0.00042969	-0.356473518	M1	Female	trans
cg08678000_NBL1	0.000209797	0.00042969	-0.446393455	M1	Female	trans
cg04723364_ACTBP7	0.000209797	0.00042969	-0.609786971	M1	Female	trans
cg00777702_RNA5SP197	0.000209797	0.00042969	0.538757085	M1	Female	trans
cg23024913_ANGPT2	0.000209799	0.000429692	-0.320388832	M1	Female	trans
cg26318251_RNU6-1048P	0.0002098	0.000429693	-0.441340888	M1	Female	trans
cg19469373_MIR103A2	0.0002098	0.000429693	0.473587536	M1	Female	trans
cg26759296_RPL6P12	0.000209801	0.000429694	-0.45743936	M1	Female	trans
cg08090313_SRD5A1P1	0.000209802	0.000429694	-0.589508494	M1	Female	trans
cg07825114_ENSG00000227758	0.000209803	0.000429695	0.464216305	M1	Female	trans
cg22052629_ASCL3	0.000209804	0.000429695	-0.561765375	M1	Female	trans
cg00843105_PHBP1	0.000209804	0.000429695	0.439606028	M1	Female	trans
cg20952901_FTX	0.000209804	0.000429695	0.447763793	M1	Female	trans
cg07081946_SAMSN1-AS1	0.000209806	0.000429697	-0.416847225	M1	Female	trans
cg08044704_IL19	0.000209806	0.000429697	-0.584296639	M1	Female	trans
cg13172076_CHST6	0.000209806	0.000429697	-0.497654953	M1	Female	trans
cg09217797_ENSG00000230051	0.00020981	0.000429704	0.466823597	M1	Female	trans
cg14946503_MYL2	0.000209811	0.000429704	-0.2574121	M1	Female	trans
cg04152562_RMDN2-AS1	0.000209811	0.000429704	-0.592807267	M1	Female	trans
cg27622369_TNNT3	0.000209813	0.000429706	-0.385328608	M1	Female	trans
cg07231446_ATP5MC2P1	0.000209818	0.000429706	-0.361924151	M1	Female	trans
cg09038258_RAX	0.000209819	0.000429706	-0.377849569	M1	Female	trans
cg06137123_ENSG00000226535	0.000209819	0.000429706	-0.636806544	M1	Female	trans
cg12859943_GRM7-AS2	0.000209819	0.000429706	-0.455292241	M1	Female	trans
cg11540596_CATSPER1	0.00020982	0.000429706	-0.437652355	M1	Female	trans
cg00171290_BCRP8	0.000209821	0.000429706	-0.32324955	M1	Female	trans
cg07914267_PRELID3BP10	0.000209821	0.000429706	-0.527261365	M1	Female	trans
cg18305855_CFL1P7	0.000209821	0.000429706	-0.35340036	M1	Female	trans
cg02720442_TCIM	0.000209822	0.000429706	0.481017965	M1	Female	trans
cg03758684_LINC01720	0.000209823	0.000429706	-0.633171449	M1	Female	trans
cg03758684_CRLF3P3	0.000209823	0.000429706	-0.633171449	M1	Female	trans
cg03758684_MTCO3P45	0.000209823	0.000429706	-0.633171449	M1	Female	trans
cg03758684_PSMB3P2	0.000209823	0.000429706	-0.633171449	M1	Female	trans
cg03758684_RNU6-1298P	0.000209823	0.000429706	-0.633171449	M1	Female	trans
cg03758684_RN7SKP223	0.000209823	0.000429706	-0.633171449	M1	Female	trans
cg03758684_LINC02681	0.000209823	0.000429706	-0.633171449	M1	Female	trans
cg03758684_ZNF716	0.000209823	0.000429706	-0.212460704	M1	Female	trans
cg03758684_ENSG00000232080	0.000209823	0.000429706	-0.368300035	M1	Female	trans
cg03758684_RN7SKP123	0.000209823	0.000429706	-0.284005629	M1	Female	trans
cg03758684_RNY4P16	0.000209823	0.000429706	-0.223885827	M1	Female	trans
cg03758684_ENSG00000226829	0.000209823	0.000429706	-0.284005629	M1	Female	trans
cg03758684_B3GALNT2P1	0.000209823	0.000429706	-0.287453471	M1	Female	trans
cg03758684_CAPZA1P3	0.000209823	0.000429706	-0.599183088	M1	Female	trans
cg03758684_ENSG00000225583	0.000209823	0.000429706	-0.449387316	M1	Female	trans
cg03758684_ENSG00000237480	0.000209823	0.000429706	-0.138856752	M1	Female	trans
cg22134139_SPATA31D3	0.000209823	0.000429706	-0.265831555	M1	Female	trans
cg14864044_FAR1P1	0.000209823	0.000429706	-0.500600465	M1	Female	trans
cg02096001_SPRY2	0.000209825	0.000429708	0.429273278	M1	Female	trans
cg02722657_TLE1	0.000209825	0.000429708	-0.570595361	M1	Female	trans
cg03023681_CAPZA3	0.000209827	0.00042971	-0.484195814	M1	Female	trans
cg18811157_OR7E62P	0.000209827	0.00042971	-0.546431272	M1	Female	trans
cg19431048_RNA5SP191	0.000209827	0.00042971	-0.521015119	M1	Female	trans
cg07288447_RPL7AP7	0.000209827	0.00042971	-0.557995725	M1	Female	trans
cg03763624_RN7SL645P	0.000209828	0.00042971	-0.544201618	M1	Female	trans
cg23806703_CCNT2-AS1	0.00020983	0.000429713	-0.447098638	M1	Female	trans
cg01337339_ENSG00000223966	0.00020983	0.000429713	0.493622365	M1	Female	trans
cg20313696_PPP3CC	0.000209832	0.000429717	-0.550089047	M1	Female	trans
cg17669549_CENPJ	0.000209833	0.000429717	-0.402718557	M1	Female	trans
cg06880615_ENSG00000233577	0.000209834	0.000429718	-0.513716967	M1	Female	trans
cg19763463_FCER1A	0.000209834	0.000429718	-0.511678885	M1	Female	trans
cg02303400_ATP1B1	0.000209835	0.000429719	-0.454060728	M1	Female	trans
cg02103598_RPL23AP43	0.000209835	0.000429719	-0.521454801	M1	Female	trans
cg27017993_CENPU	0.000209836	0.00042972	-0.353150122	M1	Female	trans
cg22714776_ENSG00000234503	0.000209837	0.00042972	-0.458265892	M1	Female	trans
cg27109672_ENSG00000224617	0.000209838	0.00042972	-0.622154984	M1	Female	trans
cg27109672_ENSG00000230934	0.000209838	0.00042972	-0.622154984	M1	Female	trans
cg17855264_ABCA7	0.000209838	0.00042972	-0.513654365	M1	Female	trans
cg00096742_SLC13A5	0.000209839	0.000429722	-0.398621912	M1	Female	trans
cg00686450_PRR30	0.00020984	0.000429723	-0.4050333	M1	Female	trans
cg07140455_ULBP1	0.000209841	0.000429723	-0.298432093	M1	Female	trans
cg04639241_DSCR9	0.000209842	0.000429726	-0.384722935	M1	Female	trans
cg17013778_VCY1B	0.000209843	0.000429727	-0.403059094	M1	Female	trans
cg02158090_RHOD	0.000209846	0.000429732	-0.605834165	M1	Female	trans
cg04072177_MIR1261	0.00020985	0.000429739	-0.324224116	M1	Female	trans
cg01708411_PLCL2-AS1	0.00020985	0.000429739	0.467607794	M1	Female	trans
cg13302528_HNRNPA1P22	0.000209851	0.000429739	-0.412400692	M1	Female	trans
cg16053070_DEFB122	0.000209852	0.00042974	-0.649379189	M1	Female	trans
cg11459852_SERGEF	0.000209854	0.000429742	0.513838139	M1	Female	trans
cg03397234_HNRNPA3P15	0.000209854	0.000429742	0.533403243	M1	Female	trans
cg09789229_IKZF1	0.000209856	0.000429742	-0.546239481	M1	Female	trans
cg13996562_HAR1A	0.000209857	0.000429742	-0.397072087	M1	Female	trans
cg22113116_LINC01703	0.00020986	0.000429742	0.499614873	M1	Female	trans
cg13144059_TRIM43B	0.00020986	0.000429742	-0.532912372	M1	Female	trans
cg01298731_RNU6-627P	0.000209861	0.000429742	-0.594952541	M1	Female	trans
cg01298731_RNU1-76P	0.000209861	0.000429742	-0.594952541	M1	Female	trans
cg01298731_LINC01626	0.000209861	0.000429742	-0.594952541	M1	Female	trans
cg01298731_FABP12P1	0.000209861	0.000429742	-0.594952541	M1	Female	trans
cg01298731_DEFB128	0.000209861	0.000429742	-0.594952541	M1	Female	trans
cg01298731_ENSG00000228167	0.000209861	0.000429742	-0.594952541	M1	Female	trans
cg01298731_ENSG00000229013	0.000209861	0.000429742	-0.594952541	M1	Female	trans
cg01298731_ENSG00000232958	0.000209861	0.000429742	-0.22704364	M1	Female	trans
cg01298731_ENSG00000234638	0.000209861	0.000429742	-0.594952541	M1	Female	trans
cg01298731_NTM-IT	0.000209861	0.000429742	-0.422261816	M1	Female	trans
cg01298731_FGF7P2	0.000209861	0.000429742	-0.116004242	M1	Female	trans
cg01298731_RN7SL305P	0.000209861	0.000429742	-0.422261816	M1	Female	trans
cg01298731_Y_RNA	0.000209861	0.000429742	-0.533725488	M1	Female	trans
cg01298731_OTOS	0.000209861	0.000429742	-0.399272696	M1	Female	trans
cg03220912_NDFIP1	0.000209861	0.000429743	-0.433312538	M1	Female	trans
cg11687389_WASIR2	0.000209862	0.000429744	-0.401035411	M1	Female	trans
cg11170217_IRGQ	0.000209864	0.000429746	-0.400408522	M1	Female	trans
cg27146574_MBL3P	0.000209864	0.000429746	-0.440115911	M1	Female	trans
cg23590389_RNA5SP295	0.000209864	0.000429746	-0.358634934	M1	Female	trans
cg19973291_RNA5S17	0.000209866	0.000429748	-0.506311344	M1	Female	trans
cg17158894_SMC4	0.000209871	0.000429757	-0.667192917	M1	Female	trans
cg26320152_SPTBN1	0.000209872	0.000429758	0.408368338	M1	Female	trans
cg22167148_OR2H5P	0.000209873	0.000429761	-0.401456945	M1	Female	trans
cg24916358_PTMAP3	0.000209875	0.000429764	-0.456445265	M1	Female	trans
cg04945651_ADAM20	0.000209875	0.000429764	-0.49334904	M1	Female	trans
cg15577927_ENSG00000213331	0.000209879	0.000429765	0.606705177	M1	Female	trans
cg26262442_ENSG00000227920	0.000209879	0.000429765	-0.399468373	M1	Female	trans
cg14011315_SNORD86	0.000209879	0.000429765	-0.328913205	M1	Female	trans
cg08828819_RPS27P10	0.000209879	0.000429765	0.692697856	M1	Female	trans
cg12089094_ELOVL6	0.00020988	0.000429765	-0.631695992	M1	Female	trans
cg16374515_ZACN	0.000209884	0.000429765	-0.714875058	M1	Female	trans
cg06587495_LINC01804	0.000209884	0.000429765	-0.575061275	M1	Female	trans
cg06587495_IGKV2D-26	0.000209884	0.000429765	-0.063997327	M1	Female	trans
cg06587495_MIR1-1HG	0.000209884	0.000429765	-0.454965002	M1	Female	trans
cg06587495_ENSG00000225304	0.000209884	0.000429765	-0.526660066	M1	Female	trans
cg06587495_ENSG00000225387	0.000209884	0.000429765	-0.287530637	M1	Female	trans
cg06587495_RPA2P2	0.000209884	0.000429765	-0.214851466	M1	Female	trans
cg06587495_OR51N1P	0.000209884	0.000429765	-0.258566202	M1	Female	trans
cg06587495_GRPEL2P2	0.000209884	0.000429765	-0.281160415	M1	Female	trans
cg06587495_ACTG1P21	0.000209884	0.000429765	-0.641030218	M1	Female	trans
cg06587495_RNA5SP232	0.000209884	0.000429765	-0.641030218	M1	Female	trans
cg06587495_ENSG00000227459	0.000209884	0.000429765	-0.641030218	M1	Female	trans
cg06587495_ENSG00000227930	0.000209884	0.000429765	-0.641030218	M1	Female	trans
cg06587495_ENSG00000236238	0.000209884	0.000429765	-0.641030218	M1	Female	trans
cg12038696_OR52M2P	0.000209886	0.000429769	0.628841772	M1	Female	trans
cg21266943_Y_RNA	0.000209888	0.000429773	0.567188409	M1	Female	trans
cg02858625_ENSG00000230647	0.000209891	0.000429778	-0.506193044	M1	Female	trans
cg19282584_YEATS4	0.000209892	0.000429778	-0.501711672	M1	Female	trans
cg15756601_RPL17P46	0.000209893	0.000429781	-0.426435254	M1	Female	trans
cg14509967_ENSG00000225886	0.000209894	0.000429781	0.367841002	M1	Female	trans
cg24740818_RNU105B	0.000209894	0.000429781	0.530902161	M1	Female	trans
cg14267705_YWHAQP9	0.000209895	0.000429781	-0.352248674	M1	Female	trans
cg25039694_KCTD8	0.000209897	0.000429784	-0.678632453	M1	Female	trans
cg23160136_RNF7P1	0.000209898	0.000429785	-0.510923174	M1	Female	trans
cg02668903_PLCH1-AS1	0.000209898	0.000429785	-0.432848491	M1	Female	trans
cg02921852_FN3K	0.0002099	0.000429789	0.585993945	M1	Female	trans
cg17792994_LINC01866	0.000209901	0.000429789	-0.487154552	M1	Female	trans
cg00666820_TBC1D13	0.000209902	0.000429789	-0.504937521	M1	Female	trans
cg07346595_FBXW4P1	0.000209902	0.000429789	-0.423734595	M1	Female	trans
cg26539349_PDE4DIPP10	0.000209903	0.00042979	-0.544079408	M1	Female	trans
cg15166362_STXBP1	0.000209903	0.00042979	-0.620351527	M1	Female	trans
cg02768760_HSPA12A	0.000209904	0.000429791	-0.420108781	M1	Female	trans
cg04489243_RNY4P13	0.000209905	0.000429791	-0.661046622	M1	Female	trans
cg15961042_RNU6-1105P	0.000209905	0.000429791	-0.167869154	M1	Female	trans
cg00413587_FEZF2	0.000209905	0.000429791	-0.254553398	M1	Female	trans
cg08776711_ABR	0.000209906	0.000429793	-0.511057762	M1	Female	trans
cg19653415_ART3	0.000209908	0.000429795	-0.351064202	M1	Female	trans
cg05937774_RN7SL496P	0.000209909	0.000429796	-0.518119268	M1	Female	trans
cg25192647_RNA5SP195	0.00020991	0.000429797	-0.375902085	M1	Female	trans
cg18344168_HTR3C2P	0.00020991	0.000429797	-0.401729499	M1	Female	trans
cg03985285_ANO7	0.000209911	0.000429797	-0.409144448	M1	Female	trans
cg01200442_UBE2E1-AS1	0.000209911	0.000429797	-0.607787297	M1	Female	trans
cg23188475_RNU5E-9P	0.000209912	0.000429797	-0.40517691	M1	Female	trans
cg09922745_USH1G	0.000209912	0.000429797	-0.557163985	M1	Female	trans
cg04365481_LZIC	0.000209912	0.000429797	0.448019329	M1	Female	trans
cg03780545_ENSG00000223703	0.000209912	0.000429797	0.392122136	M1	Female	trans
cg14086691_KLHDC7B	0.000209913	0.000429797	-0.427637455	M1	Female	trans
cg10830544_RNU6-984P	0.000209913	0.000429797	0.646532103	M1	Female	trans
cg14587401_ENSG00000233424	0.000209916	0.000429801	0.371939935	M1	Female	trans
cg12717664_RN7SL87P	0.000209916	0.000429801	-0.543967265	M1	Female	trans
cg25765570_DPT	0.000209917	0.000429802	-0.188864724	M1	Female	trans
cg09651708_SNORD115-24	0.000209917	0.000429802	-0.466046095	M1	Female	trans
cg15768753_MTATP6P29	0.000209918	0.000429802	-0.513463104	M1	Female	trans
cg10009194_FOXL2	0.000209918	0.000429803	-0.332124616	M1	Female	trans
cg13375352_ENSG00000234742	0.000209919	0.000429803	0.574559553	M1	Female	trans
cg01623472_RN7SKP202	0.00020992	0.000429804	0.592359498	M1	Female	trans
cg16378520_ENSG00000241003	0.000209921	0.000429805	-0.344409855	M1	Female	trans
cg22961457_B3GNT3	0.000209921	0.000429805	-0.581608726	M1	Female	trans
cg06760305_SIGLEC30P	0.000209922	0.000429807	0.535575158	M1	Female	trans
cg24406917_LINC01433	0.000209923	0.000429807	0.546600367	M1	Female	trans
cg27504269_RPSAP7	0.000209923	0.000429807	-0.252997596	M1	Female	trans
cg15166583_BRWD1	0.000209924	0.000429807	-0.475980789	M1	Female	trans
cg24289054_RN7SL807P	0.000209924	0.000429808	-0.665798431	M1	Female	trans
cg26985471_ACTN4P2	0.000209928	0.000429814	-0.359536825	M1	Female	trans
cg26985471_ENSG00000236235	0.000209928	0.000429814	-0.504653098	M1	Female	trans
cg23024913_ZNF736P9Y	0.00020993	0.000429817	-0.408487704	M1	Female	trans
cg02001279_SPINT1	0.000209933	0.000429821	-0.463003595	M1	Female	trans
cg19351336_ENSG00000226595	0.000209933	0.000429822	-0.493679604	M1	Female	trans
cg27513510_SNORD115-17	0.000209936	0.000429827	-0.444844553	M1	Female	trans
cg09377308_TRUB2	0.000209939	0.000429831	-0.557935655	M1	Female	trans
cg01093934_MGAT4EP	0.00020994	0.000429832	-0.494262525	M1	Female	trans
cg13370086_RP1L1	0.00020994	0.000429832	-0.380218602	M1	Female	trans
cg25416153_LINC01823	0.000209941	0.000429833	0.585621265	M1	Female	trans
cg10411658_ERICH3-AS1	0.000209941	0.000429833	-0.335112686	M1	Female	trans
cg16661266_RPS17	0.000209942	0.000429833	-0.567006116	M1	Female	trans
cg03308012_ACTBP6	0.000209943	0.000429834	-0.475352098	M1	Female	trans
cg04667681_RBM25	0.000209943	0.000429835	-0.42292133	M1	Female	trans
cg23911229_ENSG00000242828	0.000209945	0.000429836	-0.437772175	M1	Female	trans
cg00811340_SAA3P	0.000209946	0.000429839	-0.31928406	M1	Female	trans
cg15042047_LINC00905	0.000209947	0.000429839	-0.917178288	M1	Female	trans
cg26529963_PCLAF	0.000209948	0.00042984	-0.443659467	M1	Female	trans
cg20150659_SNX18P13	0.000209949	0.00042984	-0.617133996	M1	Female	trans
cg12571007_ENSG00000226690	0.000209949	0.00042984	-0.350947873	M1	Female	trans
cg10488013_DNAH5	0.000209951	0.000429843	-0.37392952	M1	Female	trans
cg22772639_SDCBP2P1	0.000209951	0.000429843	-0.595212116	M1	Female	trans
cg03220912_RNF13	0.000209952	0.000429843	-0.446395057	M1	Female	trans
cg19408572_TNFSF4	0.000209952	0.000429843	0.593971006	M1	Female	trans
cg13262723_PCDHA13	0.000209952	0.000429843	-0.515202599	M1	Female	trans
cg20952434_LRRC40	0.000209954	0.000429845	-0.532067786	M1	Female	trans
cg08498272_ENSG00000234115	0.000209954	0.000429845	-0.450498916	M1	Female	trans
cg08131310_BRINP2	0.000209954	0.000429845	-0.56162418	M1	Female	trans
cg13375352_SLC35A1	0.000209956	0.000429847	0.606053551	M1	Female	trans
cg04105065_SPATA31A1	0.000209956	0.000429848	-0.436098129	M1	Female	trans
cg24479590_SEZ6L2	0.000209959	0.000429853	-0.492482853	M1	Female	trans
cg04365481_WDR93	0.000209961	0.000429854	0.443887103	M1	Female	trans
cg14086880_ENSG00000229424	0.000209962	0.000429856	-0.377268382	M1	Female	trans
cg22818433_ENSG00000233482	0.000209962	0.000429856	0.787759611	M1	Female	trans
cg24304928_BTF3P12	0.000209964	0.000429859	-0.37469263	M1	Female	trans
cg24281267_ALDOAP1	0.000209965	0.000429859	0.358637975	M1	Female	trans
cg19765834_ENSG00000226403	0.000209965	0.00042986	-0.345839673	M1	Female	trans
cg07571734_ENSG00000231125	0.000209968	0.000429865	0.467264131	M1	Female	trans
cg08398005_TMEM176A	0.000209971	0.000429868	-0.561013918	M1	Female	trans
cg11575912_RNU1-136P	0.000209971	0.000429868	0.492073968	M1	Female	trans
cg12421834_PDE4A	0.000209972	0.000429868	0.443437369	M1	Female	trans
cg24876773_FAM90A21P	0.000209972	0.000429868	-0.679446627	M1	Female	trans
cg12878716_ZXDC	0.000209974	0.000429868	-0.759329437	M1	Female	trans
cg12584394_NDC80	0.000209974	0.000429868	-0.646471213	M1	Female	trans
cg23696886_SNORD28B	0.000209975	0.000429868	0.591066773	M1	Female	trans
cg01990910_DRD5P2	0.000209976	0.000429868	-0.605238675	M1	Female	trans
cg04329977_DEFB109B	0.000209976	0.000429868	0.407766233	M1	Female	trans
cg02546601_GALR3	0.000209977	0.000429868	-0.341164036	M1	Female	trans
cg08823359_ENSG00000187904	0.000209979	0.000429868	0.438489527	M1	Female	trans
cg21777436_SELENOM	0.000209979	0.000429868	0.498821071	M1	Female	trans
cg18479299_ENSG00000236352	0.00020998	0.000429868	-0.380050053	M1	Female	trans
cg14122110_SNORA58B	0.000209981	0.000429868	-0.529193538	M1	Female	trans
cg04964007_TCL1B	0.000209983	0.000429868	-0.560564359	M1	Female	trans
cg09880331_CIITA	0.000209983	0.000429868	-0.421387798	M1	Female	trans
cg07918589_PAGE4	0.000209985	0.000429868	-0.4483177	M1	Female	trans
cg01329362_RNU6-770P	0.000209986	0.000429868	-0.407873118	M1	Female	trans
cg10210594_MIR1286	0.000209986	0.000429868	0.369016074	M1	Female	trans
cg20657843_RNA5SP59	0.000209987	0.000429868	-0.473876051	M1	Female	trans
cg20657843_RNA5SP100	0.000209987	0.000429868	-0.473876051	M1	Female	trans
cg20657843_RNA5SP175	0.000209987	0.000429868	-0.473876051	M1	Female	trans
cg20657843_NEUROD6	0.000209987	0.000429868	-0.473876051	M1	Female	trans
cg20657843_MSANTD2P1	0.000209987	0.000429868	-0.473876051	M1	Female	trans
cg20657843_MAGEC1	0.000209987	0.000429868	-0.08377994	M1	Female	trans
cg20657843_FAM197Y5	0.000209987	0.000429868	-0.471196379	M1	Female	trans
cg20657843_ENSG00000226570	0.000209987	0.000429868	-0.473876051	M1	Female	trans
cg20657843_FAM197Y7	0.000209987	0.000429868	-0.473876051	M1	Female	trans
cg20657843_FAM197Y3	0.000209987	0.000429868	-0.336328947	M1	Female	trans
cg20657843_FAM197Y2	0.000209987	0.000429868	-0.297103514	M1	Female	trans
cg20657843_ENSG00000236543	0.000209987	0.000429868	-0.473876051	M1	Female	trans
cg20657843_ENSG00000237653	0.000209987	0.000429868	-0.473876051	M1	Female	trans
cg20657843_HMGB1P15	0.000209987	0.000429868	-0.21255454	M1	Female	trans
cg20657843_ENSG00000241105	0.000209987	0.000429868	-0.336328947	M1	Female	trans
cg20657843_KRTAP19-5	0.000209987	0.000429868	-0.275641876	M1	Female	trans
cg24672022_RBMY1A1	0.000209988	0.000429868	-0.727388848	M1	Female	trans
cg27456999_RPL3P11	0.000209988	0.000429868	-0.575190163	M1	Female	trans
cg07950307_RNA5SP442	0.000209989	0.000429868	-0.532639503	M1	Female	trans
cg07950307_RNU1-52P	0.000209989	0.000429868	-0.398460285	M1	Female	trans
cg07950307_ENSG00000236960	0.000209989	0.000429868	-0.1663898	M1	Female	trans
cg07950307_RPS23P2	0.000209989	0.000429868	-0.593741975	M1	Female	trans
cg07950307_RN7SL542P	0.000209989	0.000429868	-0.593741975	M1	Female	trans
cg07950307_MYF5	0.000209989	0.000429868	-0.593741975	M1	Female	trans
cg07950307_ENSG00000235163	0.000209989	0.000429868	-0.593741975	M1	Female	trans
cg07950307_ENSG00000237202	0.000209989	0.000429868	-0.094020422	M1	Female	trans
cg09248054_FGF7P8	0.000209989	0.000429869	0.540733236	M1	Female	trans
cg14509967_ENSG00000222017	0.000209993	0.000429875	0.358464535	M1	Female	trans
cg19431048_FGF2	0.000209995	0.000429879	-0.651800842	M1	Female	trans
cg02814691_RPS26P4	0.000209996	0.000429879	-0.316964126	M1	Female	trans
cg12110603_RANBP1P1	0.000210001	0.000429889	-0.524665684	M1	Female	trans
cg26250046_YBX1P8	0.000210001	0.000429889	-0.433419049	M1	Female	trans
ch.22.48274842R_NAPEPLD	0.000210002	0.00042989	0.412394987	M1	Female	trans
cg23155884_NF1P8	0.000210003	0.00042989	-0.505959534	M1	Female	trans
cg04060288_RHOG2P	0.000210004	0.000429892	-0.336331011	M1	Female	trans
cg23414262_RNU6-895P	0.000210004	0.000429892	-0.335821636	M1	Female	trans
cg24520968_ENSG00000233785	0.000210005	0.000429893	-0.4913562	M1	Female	trans
cg26367799_ENSG00000227192	0.000210006	0.000429893	-0.542702244	M1	Female	trans
cg25716065_PGGHG	0.000210007	0.000429894	0.436966915	M1	Female	trans
cg15306546_RPL21P41	0.000210009	0.000429896	-0.279653366	M1	Female	trans
cg01062838_LINC02802	0.000210009	0.000429896	-0.470323867	M1	Female	trans
cg25757115_AHDC1	0.000210009	0.000429897	-0.497656918	M1	Female	trans
cg09162333_ATXN7L2	0.000210011	0.000429899	-0.564833347	M1	Female	trans
cg09257734_SNORD115-32	0.000210011	0.000429899	-0.583179107	M1	Female	trans
cg17792994_RNY3P12	0.000210013	0.000429902	-0.510499993	M1	Female	trans
cg26014281_SPAAR	0.000210013	0.000429902	0.588541435	M1	Female	trans
cg09918394_ENSG00000213386	0.000210014	0.000429902	-0.606921724	M1	Female	trans
cg22792560_RNU6-563P	0.000210015	0.000429903	0.508141939	M1	Female	trans
cg21546155_FNDC1-IT1	0.000210015	0.000429903	0.382018921	M1	Female	trans
cg16798839_ZBED3	0.000210017	0.000429906	-0.425152001	M1	Female	trans
cg21245975_PRLH	0.000210018	0.000429908	0.595230618	M1	Female	trans
cg26662682_ENSG00000216809	0.000210019	0.000429909	-0.388893158	M1	Female	trans
cg15488978_ZBTB12BP	0.000210021	0.000429911	-0.613100148	M1	Female	trans
cg23806703_C2CD3	0.000210022	0.000429913	-0.470912628	M1	Female	trans
cg05898482_RPS26P11	0.000210024	0.000429915	0.340527639	M1	Female	trans
cg08517984_RPL22P8	0.000210024	0.000429915	-0.317422478	M1	Female	trans
cg14181874_RNU6-951P	0.000210025	0.000429916	-0.290432626	M1	Female	trans
cg07855471_MIR575	0.000210025	0.000429916	-0.5757905	M1	Female	trans
cg13560919_ENSG00000241269	0.000210026	0.000429916	0.411477248	M1	Female	trans
cg17669549_COL11A2P1	0.000210026	0.000429916	-0.398183884	M1	Female	trans
cg26663099_GPX2	0.000210027	0.000429916	-0.656711241	M1	Female	trans
cg09377308_RRP7A	0.000210027	0.000429916	-0.524581866	M1	Female	trans
cg23024553_LRRC17	0.000210028	0.000429917	-0.479839363	M1	Female	trans
cg11529236_KRTAP4-5	0.00021003	0.00042992	-0.243103491	M1	Female	trans
cg04947385_PEG3	0.00021003	0.000429921	-0.459331021	M1	Female	trans
cg13565400_CLDN17	0.000210031	0.000429921	0.541766619	M1	Female	trans
cg07914267_KCNMA1-AS2	0.000210031	0.000429921	-0.49572823	M1	Female	trans
cg13500029_MIR8485	0.000210032	0.000429921	-0.3005582	M1	Female	trans
cg14484356_SLC9B1P4	0.000210032	0.000429922	-0.573392789	M1	Female	trans
cg04365481_WARS2	0.000210036	0.000429928	0.462457951	M1	Female	trans
cg18160046_PENK	0.000210037	0.00042993	-0.707512914	M1	Female	trans
cg19276014_DNAJA1P6	0.000210039	0.000429932	-0.677895448	M1	Female	trans
cg01895649_FBXW4	0.000210039	0.000429932	-0.547146409	M1	Female	trans
cg05669210_LINC02771	0.00021004	0.000429932	0.257672924	M1	Female	trans
cg23798064_MTND4P22	0.000210041	0.000429932	-0.334620949	M1	Female	trans
cg27445894_GNG10P1	0.000210041	0.000429932	-0.424459225	M1	Female	trans
cg04325406_RNA5SP513	0.000210046	0.000429932	-0.365166843	M1	Female	trans
cg04325406_RNA5SP222	0.000210046	0.000429932	-0.514507666	M1	Female	trans
cg04325406_MIR548H1	0.000210046	0.000429932	-0.264310674	M1	Female	trans
cg04325406_ENSG00000213875	0.000210046	0.000429932	-0.514507666	M1	Female	trans
cg04325406_AKR1B1P8	0.000210046	0.000429932	-0.514507666	M1	Female	trans
cg04325406_ENSG00000239408	0.000210046	0.000429932	-0.514507666	M1	Female	trans
cg04325406_RNU6-508P	0.000210046	0.000429932	-0.233581307	M1	Female	trans
cg04325406_RPL7P36	0.000210046	0.000429932	-0.345286134	M1	Female	trans
cg22703515_ENSG00000225545	0.000210047	0.000429932	-0.566729065	M1	Female	trans
cg07170932_NXNL1	0.00021005	0.000429932	-0.471329141	M1	Female	trans
cg04464523_CARTPT	0.00021005	0.000429932	-0.778994601	M1	Female	trans
cg13898510_HNRNPA1P39	0.00021005	0.000429932	-0.704146894	M1	Female	trans
cg18836060_LINC02397	0.000210055	0.000429932	-0.151480931	M1	Female	trans
cg21814185_ENSG00000228935	0.000210057	0.000429932	-0.361334699	M1	Female	trans
cg01201054_HBG1	0.000210058	0.000429932	-0.323080891	M1	Female	trans
cg13605646_HAP1	0.00021006	0.000429932	-0.484273585	M1	Female	trans
cg19147015_BTNL3	0.00021006	0.000429932	-0.337653898	M1	Female	trans
cg14634826_ENSG00000227141	0.00021006	0.000429932	-0.40725186	M1	Female	trans
cg07048094_KLHL30	0.000210061	0.000429932	-0.388219561	M1	Female	trans
cg15405368_OR14L1P	0.000210061	0.000429932	0.484235193	M1	Female	trans
cg23806703_ZDHHC23	0.000210063	0.000429932	-0.463891699	M1	Female	trans
cg12093005_ENSG00000234200	0.000210063	0.000429932	-0.253917741	M1	Female	trans
cg12776173_LINC02810	0.000210065	0.000429932	-0.510089842	M1	Female	trans
cg12776173_HMGB1P26	0.000210065	0.000429932	-0.204731745	M1	Female	trans
cg12776173_SUCLA2P2	0.000210065	0.000429932	-0.180017806	M1	Female	trans
cg12776173_HOXD4	0.000210065	0.000429932	-0.380765558	M1	Female	trans
cg12776173_LINC02433	0.000210065	0.000429932	-0.48127554	M1	Female	trans
cg12776173_DEFB107B	0.000210065	0.000429932	-0.48127554	M1	Female	trans
cg12776173_RPL39P25	0.000210065	0.000429932	-0.380765558	M1	Female	trans
cg12776173_LBX1-AS1	0.000210065	0.000429932	-0.48127554	M1	Female	trans
cg12776173_LINC00917	0.000210065	0.000429932	-0.380765558	M1	Female	trans
cg12776173_RNA5SP478	0.000210065	0.000429932	-0.470612913	M1	Female	trans
cg12776173_ENSG00000228776	0.000210065	0.000429932	-0.48127554	M1	Female	trans
cg12776173_ENSG00000231600	0.000210065	0.000429932	-0.380765558	M1	Female	trans
cg12776173_ENSG00000235463	0.000210065	0.000429932	-0.180017806	M1	Female	trans
cg12776173_RNVU1-17	0.000210065	0.000429932	-0.536485725	M1	Female	trans
cg12776173_GEMIN2P1	0.000210065	0.000429932	-0.536485725	M1	Female	trans
cg12776173_MYCNUT	0.000210065	0.000429932	-0.536485725	M1	Female	trans
cg12776173_RNU7-182P	0.000210065	0.000429932	-0.536485725	M1	Female	trans
cg12776173_HAGLROS	0.000210065	0.000429932	-0.536485725	M1	Female	trans
cg12776173_C3orf85	0.000210065	0.000429932	-0.536485725	M1	Female	trans
cg12776173_RN7SL415P	0.000210065	0.000429932	-0.536485725	M1	Female	trans
cg12776173_DYNLL1P7	0.000210065	0.000429932	-0.536485725	M1	Female	trans
cg12776173_LINC00208	0.000210065	0.000429932	-0.536485725	M1	Female	trans
cg12776173_PAEP	0.000210065	0.000429932	-0.536485725	M1	Female	trans
cg12776173_LINC02668	0.000210065	0.000429932	-0.536485725	M1	Female	trans
cg12776173_RPS7P9	0.000210065	0.000429932	-0.536485725	M1	Female	trans
cg12776173_OR4C4P	0.000210065	0.000429932	-0.536485725	M1	Female	trans
cg12776173_RNU6-1175P	0.000210065	0.000429932	-0.536485725	M1	Female	trans
cg12776173_HOTAIR	0.000210065	0.000429932	-0.360035611	M1	Female	trans
cg12776173_DNAJA1P1	0.000210065	0.000429932	-0.536485725	M1	Female	trans
cg12776173_RPS6P23	0.000210065	0.000429932	-0.312060361	M1	Female	trans
cg12776173_RNA5SP430	0.000210065	0.000429932	-0.536485725	M1	Female	trans
cg12776173_KRTAP12-3	0.000210065	0.000429932	-0.536485725	M1	Female	trans
cg12776173_ENSG00000213940	0.000210065	0.000429932	-0.536485725	M1	Female	trans
cg12776173_MAGEB1	0.000210065	0.000429932	-0.536485725	M1	Female	trans
cg12776173_ENSG00000226566	0.000210065	0.000429932	-0.536485725	M1	Female	trans
cg12776173_ENSG00000228373	0.000210065	0.000429932	-0.536485725	M1	Female	trans
cg12776173_ENSG00000237262	0.000210065	0.000429932	-0.360035611	M1	Female	trans
cg12776173_ENSG00000240738	0.000210065	0.000429932	-0.536485725	M1	Female	trans
cg12776173_PHOX2B	0.000210065	0.000429932	-0.521377114	M1	Female	trans
cg12776173_RPS16P9	0.000210065	0.000429932	-0.521377114	M1	Female	trans
cg11768182_LINC02791	0.000210066	0.000429932	-0.37446761	M1	Female	trans
cg24863484_GRAP	0.000210066	0.000429932	-0.360571542	M1	Female	trans
cg17334266_GALNT17	0.000210066	0.000429932	-0.561793208	M1	Female	trans
cg18291238_ACOT1	0.000210067	0.000429932	-0.381646317	M1	Female	trans
cg19822640_RPS3AP20	0.000210068	0.000429935	-0.549106842	M1	Female	trans
cg19640231_SNORD114-1	0.000210071	0.000429939	-0.239877521	M1	Female	trans
cg18323220_CDY20P	0.000210074	0.000429943	-0.630435772	M1	Female	trans
cg18323220_CDY17P	0.000210074	0.000429943	-0.74105269	M1	Female	trans
cg10549984_RNA5S3	0.000210074	0.000429943	-0.423281959	M1	Female	trans
cg02792740_HEPH	0.000210075	0.000429943	0.446640632	M1	Female	trans
cg05884205_RNU6-1200P	0.000210077	0.000429948	-0.503030009	M1	Female	trans
cg10488013_RNA5SP29	0.000210078	0.000429948	-0.394386255	M1	Female	trans
cg23806703_TOGARAM1	0.000210078	0.000429948	-0.488449023	M1	Female	trans
cg09471804_RPL23AP85	0.000210078	0.000429948	-0.263535817	M1	Female	trans
cg04195855_RAPGEF1	0.000210081	0.000429952	-0.547732031	M1	Female	trans
cg14190294_MEMO1P4	0.000210081	0.000429952	-0.356275854	M1	Female	trans
cg03339854_ENSG00000219375	0.000210083	0.000429955	-0.316048126	M1	Female	trans
cg20257553_ENSG00000235349	0.000210085	0.000429957	0.456030972	M1	Female	trans
cg24230904_ANPEP	0.000210086	0.000429957	-0.393936376	M1	Female	trans
cg00431324_ATP6V0E1P3	0.000210086	0.000429957	0.502491063	M1	Female	trans
cg07360017_ENSG00000234848	0.000210086	0.000429957	-0.494470303	M1	Female	trans
cg18343923_TMSB15B	0.000210086	0.000429957	-0.4937045	M1	Female	trans
cg11738485_SYCN	0.000210087	0.000429958	0.444320256	M1	Female	trans
cg04070200_RNU6-696P	0.000210088	0.000429958	-0.396569937	M1	Female	trans
cg16701694_FHL2	0.000210088	0.000429958	-0.514852296	M1	Female	trans
cg22635676_SLC6A5	0.000210088	0.000429958	0.589520129	M1	Female	trans
cg00044848_LINC01553	0.000210089	0.000429958	-0.367363321	M1	Female	trans
cg20155447_LINC01004	0.000210091	0.00042996	-0.526100761	M1	Female	trans
cg16601957_CKLF	0.000210092	0.000429961	-0.483613934	M1	Female	trans
cg08583127_CDH15	0.000210092	0.000429961	-0.476534648	M1	Female	trans
cg00199007_GATAD2A	0.000210094	0.000429964	-0.456523288	M1	Female	trans
cg09534232_DDX39AP1	0.000210094	0.000429964	-0.447754977	M1	Female	trans
cg02926415_KRT8P27	0.000210095	0.000429966	-0.314036736	M1	Female	trans
cg01731023_RNU6-741P	0.000210097	0.000429969	-0.456894714	M1	Female	trans
cg24304928_DCDC2C	0.000210098	0.000429969	-0.26513505	M1	Female	trans
cg25142614_ENSG00000229986	0.000210099	0.00042997	-0.382180547	M1	Female	trans
cg25676471_LINC00424	0.000210101	0.000429975	0.505369127	M1	Female	trans
cg21796654_PHBP11	0.000210103	0.000429977	0.60998705	M1	Female	trans
cg18087761_RFTN2	0.000210103	0.000429977	-0.417633557	M1	Female	trans
cg18881071_NKX2-4	0.000210105	0.000429979	-0.338790457	M1	Female	trans
cg09162333_NMRAL1	0.000210106	0.000429982	-0.522908589	M1	Female	trans
cg18321929_RN7SL837P	0.000210107	0.000429983	-0.423829046	M1	Female	trans
cg02532528_LINC01100	0.000210108	0.000429983	-0.617943532	M1	Female	trans
cg03560018_RER1	0.000210109	0.000429985	0.501280839	M1	Female	trans
cg20505445_CDK5RAP3	0.00021011	0.000429985	-0.512229095	M1	Female	trans
cg00193210_CFL1P7	0.000210111	0.000429986	-0.36339248	M1	Female	trans
cg26594488_SLC36A1	0.000210112	0.000429989	-0.434513912	M1	Female	trans
cg00770754_ACTG1P12	0.000210114	0.00042999	-0.541270808	M1	Female	trans
cg09024023_BHMT2	0.000210115	0.000429991	-0.52476637	M1	Female	trans
cg13961318_SERPINA3	0.000210115	0.000429991	-0.560862083	M1	Female	trans
cg16792066_PSAPL1	0.000210117	0.000429994	0.354421338	M1	Female	trans
cg09162333_COMMD5	0.000210117	0.000429994	-0.54383789	M1	Female	trans
cg17159699_IQGAP3	0.000210119	0.000429997	-0.402570129	M1	Female	trans
cg22797031_ENSG00000241961	0.000210119	0.000429997	0.521340418	M1	Female	trans
cg03310930_GGT8P	0.00021012	0.000429998	-0.475944661	M1	Female	trans
cg24294835_TRGC1	0.000210121	0.000429999	-0.520572275	M1	Female	trans
cg15930673_OR7D2	0.000210121	0.000429999	-0.445026986	M1	Female	trans
cg13996562_ENSG00000230952	0.000210122	0.000429999	-0.416203067	M1	Female	trans
cg21381594_RNU1-149P	0.000210124	0.000430002	0.594647867	M1	Female	trans
cg22702814_IPCEF1	0.000210124	0.000430003	-0.339286082	M1	Female	trans
cg14492241_RPL17P15	0.000210125	0.000430003	-0.456539662	M1	Female	trans
cg05099240_COX6B1P1	0.000210127	0.000430007	-0.493844282	M1	Female	trans
cg26329715_LRCH4	0.000210128	0.000430008	-0.450222168	M1	Female	trans
cg14417873_ENSG00000223738	0.000210129	0.000430008	-0.462168057	M1	Female	trans
cg10336014_LINC01951	0.000210129	0.000430008	0.460816678	M1	Female	trans
cg15593298_FAM227B	0.000210131	0.000430011	0.558615302	M1	Female	trans
cg19973291_RNA5S3	0.000210135	0.000430019	-0.499303973	M1	Female	trans
cg06582935_RNA5S8	0.000210135	0.000430019	-0.462125653	M1	Female	trans
cg02761835_FRMD7	0.000210138	0.000430024	-0.391536982	M1	Female	trans
cg02720442_ENSG00000237346	0.00021014	0.000430025	0.414640248	M1	Female	trans
cg17751220_SNORD70B	0.00021014	0.000430025	-0.398676409	M1	Female	trans
cg04263379_RNU4-22P	0.00021014	0.000430025	-0.492237646	M1	Female	trans
cg06743283_NGFR	0.000210142	0.000430027	-0.415279567	M1	Female	trans
cg02444715_TAC3	0.000210143	0.000430028	-0.374342497	M1	Female	trans
cg02848996_TRAV22	0.000210143	0.000430028	-0.496623451	M1	Female	trans
cg17364850_CSH1	0.000210147	0.000430035	-0.46403614	M1	Female	trans
cg17150651_RNU6-174P	0.000210149	0.000430037	0.618203896	M1	Female	trans
cg07443778_NPBWR2	0.000210149	0.000430037	-0.451139486	M1	Female	trans
cg03220912_IRAG2	0.000210153	0.000430045	-0.320763839	M1	Female	trans
cg07154414_RNU6-984P	0.000210154	0.000430045	0.514126647	M1	Female	trans
cg09162333_TST	0.000210154	0.000430045	-0.546355209	M1	Female	trans
cg21011721_TRAV24	0.000210154	0.000430045	-0.461586642	M1	Female	trans
cg15197135_BLZF1	0.000210155	0.000430046	-0.379514093	M1	Female	trans
cg18819399_MRPS9-AS2	0.000210156	0.000430048	-0.556263164	M1	Female	trans
cg00879723_DIDO1	0.000210157	0.000430048	-0.66595323	M1	Female	trans
cg23209353_FCF1P5	0.000210162	0.000430057	-0.446704971	M1	Female	trans
cg07774612_OR13D2P	0.000210166	0.000430065	-0.468800301	M1	Female	trans
cg16792066_CFL1P4	0.000210169	0.00043007	0.330645079	M1	Female	trans
cg18346106_OR2G1P	0.00021017	0.000430072	-0.397581089	M1	Female	trans
cg16990532_NPHS2	0.000210172	0.000430073	0.340906672	M1	Female	trans
cg18251222_LINC00452	0.000210172	0.000430073	0.603449568	M1	Female	trans
cg20615820_AP4B1	0.000210174	0.000430076	-0.42028962	M1	Female	trans
cg07020979_SHISA4	0.000210174	0.000430076	-0.573334665	M1	Female	trans
cg23078472_ETNPPL	0.000210177	0.000430081	-0.518169657	M1	Female	trans
cg05497124_WDR4P2	0.000210177	0.000430081	-0.416320108	M1	Female	trans
cg18811157_RN7SKP281	0.000210178	0.000430083	-0.515935223	M1	Female	trans
cg16512708_RPL5P19	0.000210181	0.000430087	0.507319549	M1	Female	trans
cg14588669_CYP2F2P	0.000210182	0.00043009	0.47139325	M1	Female	trans
cg06024364_TMLHE-AS1	0.000210183	0.00043009	-0.366717162	M1	Female	trans
cg11893742_LINC01087	0.000210185	0.000430094	-0.494347701	M1	Female	trans
cg20615820_SLC5A3	0.000210186	0.000430094	-0.42325326	M1	Female	trans
cg05156799_ALX4	0.000210189	0.0004301	-0.411649648	M1	Female	trans
cg02399049_RNA5SP52	0.00021019	0.0004301	-0.531212752	M1	Female	trans
cg13001142_RNU6-939P	0.00021019	0.0004301	-0.582740977	M1	Female	trans
cg24232370_GLCE	0.000210191	0.0004301	-0.628680081	M1	Female	trans
cg13992929_CCT4P1	0.000210191	0.0004301	-0.554600629	M1	Female	trans
cg12326817_SNORD115-43	0.000210191	0.0004301	0.705072234	M1	Female	trans
cg06322601_DAPK3	0.000210193	0.000430104	-0.409643298	M1	Female	trans
cg09479785_RPL32P26	0.000210194	0.000430105	0.550157646	M1	Female	trans
cg07021644_ENSG00000236951	0.000210196	0.000430106	0.556910312	M1	Female	trans
cg14609104_ZNF273	0.000210196	0.000430106	-0.300864456	M1	Female	trans
cg19678863_TPT1-AS1	0.000210196	0.000430107	0.435640324	M1	Female	trans
ch.8.885117R_FAM189A1	0.000210197	0.000430108	0.536290385	M1	Female	trans
cg10548700_ENSG00000225884	0.000210199	0.000430112	0.435694241	M1	Female	trans
cg13749477_PAGE3	0.0002102	0.000430112	0.467315308	M1	Female	trans
cg24423574_ENSG00000235775	0.000210201	0.000430113	-0.570589613	M1	Female	trans
cg10848564_ENSG00000239470	0.000210204	0.000430118	0.531829759	M1	Female	trans
cg02501773_MTATP6P29	0.000210204	0.000430118	-0.547491632	M1	Female	trans
cg03067367_ENSG00000223967	0.000210207	0.000430122	-0.397867989	M1	Female	trans
cg17055934_MIR124-3	0.000210211	0.00043013	0.415670389	M1	Female	trans
cg10390473_ADGRG5	0.000210211	0.00043013	0.473532122	M1	Female	trans
cg08044704_ENSG00000224810	0.000210215	0.000430137	-0.510937029	M1	Female	trans
cg04071398_ENSG00000242001	0.000210215	0.000430137	-0.556977913	M1	Female	trans
cg13435649_ENSG00000231916	0.00021022	0.000430144	0.328180127	M1	Female	trans
cg23328066_VSX1	0.000210224	0.000430144	0.313218365	M1	Female	trans
cg09162333_SLC26A1	0.000210225	0.000430144	-0.500888308	M1	Female	trans
cg12993916_ENSG00000226621	0.000210225	0.000430144	-0.424685059	M1	Female	trans
cg19815042_ENSG00000232394	0.000210226	0.000430144	-0.474970554	M1	Female	trans
cg19014289_ST13P21	0.000210226	0.000430144	-0.362340562	M1	Female	trans
cg19014289_PHB2P1	0.000210226	0.000430144	-0.53992031	M1	Female	trans
cg19014289_LINC00387	0.000210226	0.000430144	-0.53992031	M1	Female	trans
cg19014289_MIR300	0.000210226	0.000430144	-0.53992031	M1	Female	trans
cg19014289_RNU7-92P	0.000210226	0.000430144	-0.53992031	M1	Female	trans
cg19014289_ENSG00000224922	0.000210226	0.000430144	-0.53992031	M1	Female	trans
cg19014289_ENSG00000241776	0.000210226	0.000430144	-0.53992031	M1	Female	trans
cg19014289_ENSG00000239739	0.000210226	0.000430144	-0.273010649	M1	Female	trans
cg19014289_RNMTL1P2	0.000210226	0.000430144	-0.314058174	M1	Female	trans
cg17792994_RPL7L1P12	0.000210226	0.000430144	-0.52808999	M1	Female	trans
cg09227800_AHCY	0.000210227	0.000430145	-0.525166982	M1	Female	trans
cg26349917_HCG4B	0.000210227	0.000430145	-0.584962064	M1	Female	trans
cg24004951_ARPC3P2	0.000210228	0.000430147	-0.417666086	M1	Female	trans
cg18331249_RNU6-116P	0.00021023	0.000430149	-0.445582894	M1	Female	trans
cg20227471_IGHV3-16	0.000210231	0.00043015	0.492404256	M1	Female	trans
cg12482253_AFP	0.000210233	0.000430154	-0.420863748	M1	Female	trans
cg17323604_PSPN	0.000210236	0.000430157	-0.526847541	M1	Female	trans
cg11308394_FRG1JP	0.000210236	0.000430157	-0.53330304	M1	Female	trans
cg19477551_RPL36AP43	0.000210237	0.000430158	0.384049039	M1	Female	trans
cg10486833_IQCF2	0.000210238	0.000430159	-0.457869026	M1	Female	trans
cg00811340_ENSG00000232732	0.000210238	0.000430159	-0.457830263	M1	Female	trans
cg24604214_ENSG00000227330	0.000210239	0.000430161	-0.793287051	M1	Female	trans
cg07591198_ENSG00000227845	0.000210242	0.000430164	-0.501341493	M1	Female	trans
cg06398883_OR10K1	0.000210242	0.000430164	-0.428310222	M1	Female	trans
cg14071947_CROCCP1	0.000210243	0.000430165	-0.533804236	M1	Female	trans
cg23590389_DSC3	0.000210243	0.000430165	-0.41060438	M1	Female	trans
cg09809224_RPL13AP	0.000210244	0.000430166	-0.696727402	M1	Female	trans
cg15865722_FAM86B2	0.000210247	0.00043017	-0.58979247	M1	Female	trans
cg27133038_PGA4	0.000210247	0.00043017	-0.596414326	M1	Female	trans
cg02930701_ENSG00000218813	0.000210248	0.000430172	-0.365324136	M1	Female	trans
cg24202000_SLCO1B3	0.000210249	0.000430174	-0.539098842	M1	Female	trans
cg08082694_ENSG00000241475	0.000210251	0.000430177	-0.352078208	M1	Female	trans
cg25479848_RNA5SP319	0.000210255	0.000430184	-0.369211297	M1	Female	trans
cg11177481_OR1E2	0.000210258	0.000430189	-0.272231935	M1	Female	trans
cg14585118_RN7SKP22	0.000210258	0.000430189	-0.453824789	M1	Female	trans
cg15026474_TRPC7	0.000210259	0.00043019	-0.293202721	M1	Female	trans
cg23878202_UBE2R2-AS1	0.00021026	0.00043019	-0.411228463	M1	Female	trans
cg18400586_MAGEB5	0.000210261	0.000430191	-0.623494044	M1	Female	trans
cg24636969_NPAP1	0.000210261	0.000430192	0.379543269	M1	Female	trans
cg04891688_RPL12P30	0.000210262	0.000430192	-0.511887597	M1	Female	trans
cg10240127_IER2	0.000210263	0.000430195	-0.488010576	M1	Female	trans
cg23888215_RNF17	0.000210266	0.000430199	-0.451897647	M1	Female	trans
cg23244913_CCDC191	0.000210267	0.0004302	0.461741781	M1	Female	trans
cg02579022_IGKV1-16	0.000210268	0.000430201	0.250941257	M1	Female	trans
cg02058602_TSKS	0.000210269	0.000430201	-0.456067358	M1	Female	trans
cg17181840_ENSG00000235119	0.000210269	0.000430201	-0.548849066	M1	Female	trans
cg12353589_OR1D2	0.00021027	0.000430203	-0.508389309	M1	Female	trans
cg25161512_RPL5P22	0.00021027	0.000430203	0.46245163	M1	Female	trans
cg06175279_DDX3P1	0.000210275	0.000430211	-0.439289251	M1	Female	trans
cg03734133_ERO1A	0.000210276	0.000430211	-0.428149987	M1	Female	trans
cg14591380_TRIML2	0.000210276	0.000430211	-0.111137453	M1	Female	trans
cg09519349_ENSG00000214890	0.000210276	0.000430211	-0.340814688	M1	Female	trans
cg12692753_DAND5	0.000210278	0.000430214	0.312838641	M1	Female	trans
cg14468692_NOXO1	0.000210278	0.000430214	-0.532875952	M1	Female	trans
cg27245817_CCNB2P1	0.000210279	0.000430215	-0.362255993	M1	Female	trans
cg12874961_ENSG00000218520	0.000210281	0.000430218	-0.486207784	M1	Female	trans
cg06449486_ENSG00000236712	0.000210281	0.000430218	0.355277313	M1	Female	trans
cg09575750_U3	0.000210282	0.000430218	-0.533810942	M1	Female	trans
cg09814167_ENSG00000228827	0.000210283	0.00043022	-0.40462798	M1	Female	trans
cg27181375_RNA5SP370	0.000210283	0.00043022	0.457732017	M1	Female	trans
cg08437041_ACTG1P2	0.000210284	0.00043022	-0.438315949	M1	Female	trans
cg07236781_TMBIM1	0.000210285	0.000430222	0.506167269	M1	Female	trans
cg14386951_BTG3P1	0.000210287	0.000430223	1.917115936	M1	Female	trans
cg23238869_DPPA3P1	0.000210287	0.000430223	-0.469346582	M1	Female	trans
cg12284268_ENSG00000234567	0.000210288	0.000430224	-0.436192841	M1	Female	trans
cg13500029_MLKL	0.000210289	0.000430226	-0.379992107	M1	Female	trans
cg19763463_PPA1	0.00021029	0.000430227	-0.467114858	M1	Female	trans
cg16655765_SNORD42B	0.000210291	0.000430228	-0.53598273	M1	Female	trans
cg03023681_CEP164P1	0.000210291	0.000430228	-0.399769043	M1	Female	trans
cg12914151_CTNND1	0.000210292	0.000430228	-0.44125825	M1	Female	trans
cg08413370_CDSN	0.000210295	0.000430232	-0.519154125	M1	Female	trans
cg19115205_EIF5A2	0.000210295	0.000430232	-0.605296052	M1	Female	trans
cg19767548_RN7SKP39	0.000210296	0.000430234	-0.466150372	M1	Female	trans
cg18976191_MIR1271	0.000210297	0.000430235	-0.362188991	M1	Female	trans
cg24530480_TMEM229B	0.000210299	0.000430237	0.567994835	M1	Female	trans
cg02080116_CHAD	0.000210302	0.000430243	-0.551216282	M1	Female	trans
cg17004893_ENSG00000226241	0.000210303	0.000430244	-0.601982495	M1	Female	trans
cg04836151_SRRM1P2	0.000210304	0.000430246	-0.505384602	M1	Female	trans
cg12835135_ZNF208	0.000210306	0.00043025	-0.382551249	M1	Female	trans
cg16340122_U8	0.000210308	0.000430251	-0.541587372	M1	Female	trans
cg16105569_NDUFB4P8	0.00021031	0.000430255	-0.418937334	M1	Female	trans
cg10466699_DNMT3AP1	0.000210311	0.000430255	-0.601878591	M1	Female	trans
cg12878716_ELAVL1	0.000210311	0.000430255	-0.74722123	M1	Female	trans
cg04768387_ENSG00000229588	0.000210312	0.000430256	-0.422803389	M1	Female	trans
cg09282660_ENSG00000230623	0.000210312	0.000430256	0.53815386	M1	Female	trans
cg01201054_H4P1	0.000210313	0.000430256	-0.53127761	M1	Female	trans
cg04781796_LINC00323	0.000210313	0.000430256	-0.391659652	M1	Female	trans
cg23929546_RNF14P4	0.000210314	0.000430256	-0.352304451	M1	Female	trans
cg19952704_RN7SKP170	0.000210317	0.000430262	0.378485452	M1	Female	trans
cg09754272_ENSG00000227717	0.000210317	0.000430262	0.151514091	M1	Female	trans
cg13895323_FTCD-AS1	0.000210318	0.000430262	-0.556742961	M1	Female	trans
cg20237815_SPEM1	0.000210319	0.000430263	-0.380259799	M1	Female	trans
cg16131126_RPL19P18	0.000210321	0.000430268	-0.387864979	M1	Female	trans
cg16218562_PNKDP1	0.000210324	0.000430272	-0.306250415	M1	Female	trans
cg22510412_ENSG00000233739	0.000210324	0.000430272	-0.509961898	M1	Female	trans
cg15419902_CDIPTOSP	0.000210325	0.000430272	0.608245896	M1	Female	trans
cg24880701_PLEKHM1	0.000210325	0.000430272	-0.514670005	M1	Female	trans
cg20983548_ENSG00000213488	0.000210325	0.000430272	-0.675985609	M1	Female	trans
cg18664856_OR7E26P	0.000210326	0.000430272	-0.622039603	M1	Female	trans
cg23806703_NR2C1	0.000210327	0.000430274	-0.435223796	M1	Female	trans
cg13168499_RPL23AP83	0.00021033	0.000430279	-0.5085463	M1	Female	trans
cg15157699_PRR16	0.000210331	0.000430282	-0.638962682	M1	Female	trans
cg23806703_ZNF586	0.000210332	0.000430282	-0.42819305	M1	Female	trans
cg27190943_C22orf15	0.000210332	0.000430282	-0.307380416	M1	Female	trans
cg22215815_PRYP1	0.000210333	0.000430282	0.288399367	M1	Female	trans
cg16399648_RN7SKP245	0.000210333	0.000430282	-0.489767257	M1	Female	trans
cg19467576_GAGE12F	0.000210334	0.000430283	-0.505035098	M1	Female	trans
cg04105065_RNU6-1267P	0.000210335	0.000430283	-0.396202588	M1	Female	trans
cg15449811_RNU6-1274P	0.000210335	0.000430283	-0.668540324	M1	Female	trans
cg04498418_PROSER2	0.000210335	0.000430283	-0.708510655	M1	Female	trans
cg18455405_NDE1	0.000210336	0.000430283	-0.354636857	M1	Female	trans
cg09177248_ENSG00000240562	0.000210336	0.000430283	-0.516562461	M1	Female	trans
cg18057692_ENSG00000213862	0.000210337	0.000430284	-0.445204196	M1	Female	trans
cg10886620_ENSG00000221857	0.000210337	0.000430284	-0.321985481	M1	Female	trans
cg01034726_TRAV18	0.000210339	0.000430287	-0.434819321	M1	Female	trans
cg12571007_ATF7IP2	0.00021034	0.000430287	-0.339823788	M1	Female	trans
cg14444598_RN7SKP53	0.000210341	0.000430288	-0.527203224	M1	Female	trans
cg22806076_PROS1	0.000210341	0.000430288	-0.64263494	M1	Female	trans
cg03406535_TNNC1	0.000210343	0.000430291	-0.719873758	M1	Female	trans
cg25713657_TBX4	0.000210343	0.000430291	-0.342477549	M1	Female	trans
cg02982951_CSF3	0.000210345	0.000430293	-0.355249129	M1	Female	trans
cg18313144_OR10AB1P	0.000210346	0.000430294	-0.431428515	M1	Female	trans
cg07914267_KCNAB1	0.000210346	0.000430294	-0.528480478	M1	Female	trans
cg12081434_NPY2R	0.000210347	0.000430294	-0.501248424	M1	Female	trans
cg16328106_ENSG00000237271	0.000210347	0.000430294	0.471750661	M1	Female	trans
cg19970185_ENSG00000233407	0.000210348	0.000430294	-0.602192508	M1	Female	trans
cg03181524_GNG7	0.00021035	0.000430297	0.463940293	M1	Female	trans
cg10411658_CYP51A1P2	0.00021035	0.000430297	-0.405647433	M1	Female	trans
cg11208229_DAOA-AS1	0.00021035	0.000430297	-0.588295313	M1	Female	trans
cg08296131_RPS3AP14	0.00021035	0.000430297	-0.588157359	M1	Female	trans
cg03401608_TNNI1	0.000210351	0.000430297	-0.589542088	M1	Female	trans
cg04667681_SNORA63	0.000210352	0.000430299	-0.418825413	M1	Female	trans
cg04544994_NAA20P1	0.000210352	0.000430299	-0.652601105	M1	Female	trans
cg19408572_IL21-AS1	0.000210354	0.0004303	0.76531183	M1	Female	trans
cg21407000_SLC22A14	0.000210354	0.000430301	-0.734783715	M1	Female	trans
cg25385150_EBF2	0.000210357	0.000430305	-0.58769714	M1	Female	trans
cg11900509_ACTBP7	0.000210357	0.000430305	-0.591323183	M1	Female	trans
cg05006567_HMGB3P10	0.00021036	0.00043031	0.33024679	M1	Female	trans
cg01348938_S100A7A	0.000210364	0.000430317	-0.576268919	M1	Female	trans
cg24377657_TNFRSF8	0.000210367	0.000430322	0.378045074	M1	Female	trans
cg02874992_HNRNPA1P3	0.000210368	0.000430324	-0.457358145	M1	Female	trans
cg01744396_ENSG00000205537	0.000210369	0.000430325	0.467981757	M1	Female	trans
cg21229317_KLF17	0.000210369	0.000430325	-0.715047474	M1	Female	trans
cg27133038_LRRC4	0.00021037	0.000430326	-0.603188792	M1	Female	trans
cg26329715_DEF8	0.000210371	0.000430326	-0.443570182	M1	Female	trans
cg14230089_REEP1	0.000210371	0.000430326	-0.362579536	M1	Female	trans
cg11406388_SAP18P2	0.000210372	0.000430327	-0.4559367	M1	Female	trans
cg01521225_RBBP8NL	0.000210373	0.000430327	-0.475943906	M1	Female	trans
cg02501182_FEM1AP3	0.000210373	0.000430327	-0.498539225	M1	Female	trans
cg07817705_RNU6-921P	0.000210374	0.000430329	-0.314767429	M1	Female	trans
cg20945463_RPLP1P13	0.000210377	0.000430333	-0.4806119	M1	Female	trans
cg04492287_FAHD2CP	0.000210377	0.000430333	-0.450741191	M1	Female	trans
cg16131126_RNY1P2	0.000210377	0.000430333	-0.499249778	M1	Female	trans
cg11157765_CACNB4	0.000210379	0.000430336	-0.444355076	M1	Female	trans
cg15509969_LGALS12	0.000210379	0.000430336	0.286828598	M1	Female	trans
cg08798926_RPL7AP7	0.000210384	0.000430343	-0.552531142	M1	Female	trans
cg25855415_ANKRD11P2	0.000210384	0.000430343	0.46497368	M1	Female	trans
cg12176654_AFF2	0.000210384	0.000430344	-0.814429186	M1	Female	trans
cg12822242_RN7SKP167	0.000210385	0.000430344	-0.382707497	M1	Female	trans
cg11921888_ENSG00000227902	0.000210387	0.000430347	-0.507946545	M1	Female	trans
cg19115205_TSPYL1	0.000210387	0.000430347	-0.601478294	M1	Female	trans
cg22961697_AHRR	0.000210388	0.000430349	-0.545299752	M1	Female	trans
cg17724412_NUTM2E	0.000210389	0.00043035	-0.615036504	M1	Female	trans
cg05732866_PPP4R4	0.000210394	0.000430357	-0.374335817	M1	Female	trans
cg26980789_CHRM2	0.000210395	0.00043036	0.501906552	M1	Female	trans
cg04478428_TBC1D30	0.000210395	0.00043036	0.425636651	M1	Female	trans
cg10028884_HSPD1P10	0.000210396	0.000430361	0.532530344	M1	Female	trans
cg14007128_DPP4	0.000210397	0.000430361	-0.423031651	M1	Female	trans
cg04208996_ENSG00000242816	0.000210398	0.000430363	-0.545910552	M1	Female	trans
cg16720432_RNU6-226P	0.000210399	0.000430363	-0.501777661	M1	Female	trans
cg26486246_ENSG00000234811	0.000210402	0.000430368	-0.489781469	M1	Female	trans
cg09041707_OSGIN1	0.000210402	0.000430369	-0.560136172	M1	Female	trans
cg04325406_HNRNPA1P51	0.000210403	0.000430369	-0.301740609	M1	Female	trans
cg20689037_ENSG00000227680	0.000210403	0.000430369	-0.582457067	M1	Female	trans
cg04492287_PSPN	0.000210404	0.00043037	-0.512300797	M1	Female	trans
cg04667681_RNU6-883P	0.000210405	0.000430371	-0.36591299	M1	Female	trans
cg05492735_ZDHHC14	0.000210406	0.000430372	-0.949948307	M1	Female	trans
cg17159699_CD163L1	0.000210407	0.000430373	-0.423919174	M1	Female	trans
cg10360725_CD1D	0.000210408	0.000430373	-0.470712097	M1	Female	trans
cg00199007_TBC1D10A	0.000210408	0.000430373	-0.456425953	M1	Female	trans
cg08590401_ENSG00000228399	0.000210408	0.000430373	-0.978506274	M1	Female	trans
cg00502469_TMSB15A	0.000210408	0.000430373	-0.396834494	M1	Female	trans
cg04152562_KRT8P20	0.000210409	0.000430374	-0.645673684	M1	Female	trans
cg05799088_ENSG00000232603	0.000210411	0.000430377	-0.542029265	M1	Female	trans
cg10666167_GRIK2	0.000210412	0.000430377	-0.446000834	M1	Female	trans
cg05887431_ZIK1P1	0.000210413	0.000430378	-0.401709684	M1	Female	trans
cg03486265_MYO18B	0.000210413	0.000430379	0.530064299	M1	Female	trans
cg05201777_IGHD4-23	0.000210414	0.000430379	-0.381797748	M1	Female	trans
cg02810426_HAGLR	0.000210415	0.000430382	-0.377910834	M1	Female	trans
cg02562299_ENSG00000229662	0.000210417	0.000430383	-0.566114483	M1	Female	trans
cg02562299_ENSG00000233139	0.000210417	0.000430383	-0.566114483	M1	Female	trans
cg02562299_ENSG00000234792	0.000210417	0.000430383	-0.566114483	M1	Female	trans
cg08296131_PGM3	0.00021042	0.000430387	-0.589769001	M1	Female	trans
cg02567454_KCNMA1-AS3	0.00021042	0.000430387	-0.541892685	M1	Female	trans
cg07102783_ENSG00000213642	0.000210422	0.00043039	-0.527853641	M1	Female	trans
cg25699417_ENSG00000219682	0.000210426	0.000430397	-0.364202859	M1	Female	trans
cg19702777_SNORD115-24	0.000210426	0.000430397	-0.410512503	M1	Female	trans
cg05471495_ENSG00000240441	0.000210427	0.000430398	-0.578881448	M1	Female	trans
cg16507569_IGHV3-23	0.000210427	0.000430398	-0.232754502	M1	Female	trans
cg02814691_EGR3	0.000210429	0.000430401	-0.472613836	M1	Female	trans
cg10028717_ENSG00000230910	0.00021043	0.000430401	0.897367599	M1	Female	trans
cg01622885_OR4M1	0.000210431	0.000430404	-0.478680341	M1	Female	trans
cg16494625_MED14P1	0.000210432	0.000430405	-0.317708413	M1	Female	trans
cg14013632_ENSG00000237131	0.000210434	0.000430407	-0.345202305	M1	Female	trans
cg21078196_ENSG00000235434	0.000210434	0.000430407	-0.485383618	M1	Female	trans
cg20973649_LINC01852	0.000210434	0.000430407	-0.432649445	M1	Female	trans
cg03595018_SERPINB8	0.000210437	0.00043041	-0.45816188	M1	Female	trans
cg05736633_CA7	0.000210437	0.000430411	-0.462177962	M1	Female	trans
cg05520765_ENSG00000225960	0.000210438	0.000430412	-0.483310336	M1	Female	trans
cg05884880_ENSG00000224366	0.000210443	0.000430421	-0.392972419	M1	Female	trans
cg13897388_ENSG00000242816	0.000210443	0.000430421	-0.477848728	M1	Female	trans
cg03015956_TESPA1	0.000210446	0.000430422	-0.315089501	M1	Female	trans
cg24299929_ATP2B3	0.000210448	0.000430422	-0.478969533	M1	Female	trans
cg08157914_SNORD86	0.00021045	0.000430422	-0.207350589	M1	Female	trans
cg21764190_KRTAP25-1	0.000210451	0.000430422	0.573405355	M1	Female	trans
cg12371216_RNU6-627P	0.000210451	0.000430422	0.6338079	M1	Female	trans
cg12371216_OTOS	0.000210451	0.000430422	0.42534853	M1	Female	trans
cg12371216_RNU1-76P	0.000210451	0.000430422	0.6338079	M1	Female	trans
cg12371216_LINC01626	0.000210451	0.000430422	0.6338079	M1	Female	trans
cg12371216_FABP12P1	0.000210451	0.000430422	0.6338079	M1	Female	trans
cg12371216_NTM-IT	0.000210451	0.000430422	0.449839031	M1	Female	trans
cg12371216_DEFB128	0.000210451	0.000430422	0.6338079	M1	Female	trans
cg12371216_FGF7P2	0.000210451	0.000430422	0.123580286	M1	Female	trans
cg12371216_RN7SL305P	0.000210451	0.000430422	0.449839031	M1	Female	trans
cg12371216_Y_RNA	0.000210451	0.000430422	0.568582211	M1	Female	trans
cg12371216_ENSG00000228167	0.000210451	0.000430422	0.6338079	M1	Female	trans
cg12371216_ENSG00000229013	0.000210451	0.000430422	0.6338079	M1	Female	trans
cg12371216_ENSG00000234638	0.000210451	0.000430422	0.6338079	M1	Female	trans
cg12371216_ENSG00000232958	0.000210451	0.000430422	0.241871482	M1	Female	trans
cg14405369_IRX4	0.000210454	0.000430427	-0.465636193	M1	Female	trans
cg10312513_ENSG00000225938	0.000210454	0.000430427	-0.448292821	M1	Female	trans
cg17158894_ENSG00000240777	0.000210455	0.000430428	-0.545405538	M1	Female	trans
cg04890478_ACTBP1	0.000210457	0.000430431	0.39443595	M1	Female	trans
cg20981146_RN7SL516P	0.000210458	0.000430432	1.264770898	M1	Female	trans
cg09698506_RNU6-984P	0.000210458	0.000430432	0.512241678	M1	Female	trans
cg20112827_CROCC	0.000210459	0.000430433	-0.416093565	M1	Female	trans
cg20121803_ENSG00000093100	0.00021046	0.000430434	0.401606916	M1	Female	trans
cg16852920_ENSG00000229492	0.000210461	0.000430434	0.52373103	M1	Female	trans
cg05808399_SGCD	0.000210461	0.000430435	0.445097854	M1	Female	trans
cg23409591_RBMX2P2	0.000210462	0.000430435	-0.478153642	M1	Female	trans
cg25994476_EIF3MP1	0.000210463	0.000430437	0.359451599	M1	Female	trans
cg06642012_RPS5P8	0.000210465	0.00043044	-0.462445581	M1	Female	trans
cg06736785_ILK	0.000210467	0.000430442	-0.520348665	M1	Female	trans
cg05704719_PIEZO2	0.000210467	0.000430442	-0.461206873	M1	Female	trans
cg19412031_C15orf39	0.000210467	0.000430442	-0.468917642	M1	Female	trans
cg15756601_ENSG00000231125	0.000210468	0.000430442	-0.379340665	M1	Female	trans
cg23516227_PIK3C2G	0.000210468	0.000430443	-0.383850837	M1	Female	trans
cg06469326_LINC02370	0.000210471	0.000430448	-0.398052669	M1	Female	trans
cg11760280_ENSG00000197171	0.000210474	0.000430452	-0.564414207	M1	Female	trans
cg21133255_ENSG00000220139	0.000210477	0.000430456	-0.488023043	M1	Female	trans
cg15593298_XRCC4	0.000210479	0.000430456	0.522866607	M1	Female	trans
cg15542496_PCBP3	0.000210481	0.000430456	-0.440131693	M1	Female	trans
cg09248054_LINC01760	0.000210481	0.000430456	0.140906247	M1	Female	trans
cg24473523_DEFT1P	0.000210482	0.000430456	-0.491431403	M1	Female	trans
cg18321929_ENSG00000225929	0.000210482	0.000430456	-0.416629324	M1	Female	trans
cg23370710_LCN1P2	0.000210484	0.000430456	-0.548579821	M1	Female	trans
cg07492518_DEFB130B	0.000210484	0.000430456	0.1866075	M1	Female	trans
cg07492518_DEFB130A	0.000210484	0.000430456	0.1866075	M1	Female	trans
cg07492518_CFL1P2	0.000210484	0.000430456	0.427802805	M1	Female	trans
cg07492518_RPL7P27	0.000210484	0.000430456	0.37948912	M1	Female	trans
cg07492518_LINC02789	0.000210484	0.000430456	0.237095139	M1	Female	trans
cg07492518_RPL35AP12	0.000210484	0.000430456	0.600472595	M1	Female	trans
cg07492518_ZNF90P2	0.000210484	0.000430456	0.492123542	M1	Female	trans
cg07492518_MIR494	0.000210484	0.000430456	0.188089163	M1	Female	trans
cg07492518_RNU1-80P	0.000210484	0.000430456	0.758978239	M1	Female	trans
cg07492518_ENSG00000231569	0.000210484	0.000430456	0.492123542	M1	Female	trans
cg07492518_LINC01867	0.000210484	0.000430456	0.82221898	M1	Female	trans
cg07492518_RPL5P31	0.000210484	0.000430456	0.84604547	M1	Female	trans
cg07492518_ENSG00000223716	0.000210484	0.000430456	0.84604547	M1	Female	trans
cg13024511_TRDJ3	0.000210485	0.000430456	-0.345419832	M1	Female	trans
cg12877532_OPTN	0.000210485	0.000430456	-0.386323728	M1	Female	trans
cg26272723_ENSG00000227920	0.000210485	0.000430457	-0.48876968	M1	Female	trans
cg23070318_LCNL1	0.000210486	0.000430457	-0.491453198	M1	Female	trans
cg11751117_ENSG00000225148	0.000210488	0.00043046	-0.436480519	M1	Female	trans
cg27663756_ILRUNP1	0.000210488	0.00043046	-0.588912116	M1	Female	trans
cg11367421_ENSG00000225813	0.00021049	0.000430463	-0.413258562	M1	Female	trans
cg02606480_CYB5RL	0.00021049	0.000430463	0.565835277	M1	Female	trans
cg23209353_CAPN3	0.000210491	0.000430463	-0.380588973	M1	Female	trans
cg20325560_UCN2	0.000210492	0.000430464	0.381463157	M1	Female	trans
cg17265961_PALLD	0.000210494	0.000430468	-0.502269612	M1	Female	trans
cg02351219_RNU6-219P	0.000210496	0.000430471	-0.537341079	M1	Female	trans
cg21211664_ENSG00000227479	0.000210498	0.000430473	-0.541447344	M1	Female	trans
cg04452523_OR52E4	0.000210498	0.000430473	-0.401795501	M1	Female	trans
cg24525578_EIF4A1P5	0.000210498	0.000430473	-0.591564734	M1	Female	trans
cg11157765_RNU6-829P	0.000210499	0.000430473	-0.525973131	M1	Female	trans
cg19973291_TBX18-AS1	0.0002105	0.000430474	-0.526247211	M1	Female	trans
cg06578063_IL17B	0.000210501	0.000430476	-0.440740207	M1	Female	trans
cg23409591_CMTM7	0.000210503	0.000430479	-0.489840593	M1	Female	trans
cg24051473_TOR1BP1	0.000210504	0.00043048	0.571052535	M1	Female	trans
cg11619434_LILRP2	0.000210505	0.00043048	-0.408943909	M1	Female	trans
cg15157699_RNU1-136P	0.000210505	0.00043048	-0.567694523	M1	Female	trans
cg07994735_ENSG00000225708	0.000210505	0.00043048	-0.61910883	M1	Female	trans
cg03397234_HSPE1P11	0.000210505	0.00043048	0.47353398	M1	Female	trans
cg14136582_RNU6-474P	0.000210506	0.00043048	-0.341909161	M1	Female	trans
cg15197135_EXOC1	0.000210506	0.00043048	-0.359050199	M1	Female	trans
cg00199007_PTOV1	0.000210508	0.000430484	-0.451606308	M1	Female	trans
cg24996565_ASCL3	0.000210511	0.000430489	0.522954324	M1	Female	trans
cg04639241_HOXD8	0.000210511	0.000430489	-0.217614231	M1	Female	trans
cg25985506_ENSAP3	0.000210515	0.000430495	0.388547523	M1	Female	trans
cg02273014_RNU6-746P	0.000210515	0.000430495	0.508758985	M1	Female	trans
cg10365469_RNU6-1327P	0.000210517	0.000430497	-0.446602691	M1	Female	trans
cg15405368_ENSG00000236572	0.000210517	0.000430497	0.574429915	M1	Female	trans
cg23073032_MEIG1	0.000210517	0.000430497	0.362398295	M1	Female	trans
cg26348995_ENSG00000181705	0.000210518	0.000430497	-0.353551987	M1	Female	trans
cg19182035_USP17L10	0.000210518	0.000430497	-0.495966341	M1	Female	trans
cg07411620_RNU7-97P	0.000210518	0.000430497	0.475850005	M1	Female	trans
cg04751533_SELENOOLP	0.00021052	0.000430499	-0.565594984	M1	Female	trans
cg08183793_MIR548I3	0.00021052	0.000430499	-0.460759033	M1	Female	trans
cg11876012_LINC00880	0.000210523	0.000430502	-0.422050937	M1	Female	trans
cg04365481_CDK14	0.000210524	0.000430504	0.412615838	M1	Female	trans
cg03009464_WIF1	0.000210525	0.000430505	0.443087209	M1	Female	trans
cg21806090_CDH23-AS1	0.000210525	0.000430505	-0.429218146	M1	Female	trans
cg03181524_ENSG00000237070	0.000210526	0.000430505	0.495379326	M1	Female	trans
cg12855615_FCF1P1	0.000210526	0.000430505	-0.456394914	M1	Female	trans
cg14457908_MTCO3P29	0.000210527	0.000430506	-0.474899922	M1	Female	trans
cg00572650_KYNU	0.00021053	0.000430511	-0.482399113	M1	Female	trans
cg03005781_PHF10P1	0.00021053	0.000430511	-0.318449014	M1	Female	trans
cg15166583_AMD1P4	0.000210532	0.000430515	-0.489695414	M1	Female	trans
cg26980789_RPS27P23	0.000210535	0.00043052	0.736774104	M1	Female	trans
cg03545635_RPSAP17	0.000210535	0.00043052	-0.548382955	M1	Female	trans
cg25851352_TTTY10	0.000210536	0.00043052	0.598597527	M1	Female	trans
cg15125392_FERP1	0.000210536	0.00043052	-0.42459366	M1	Female	trans
cg23806703_PTPN21	0.000210537	0.000430521	-0.4802795	M1	Female	trans
cg20426275_RN7SKP205	0.000210539	0.000430522	-0.354486763	M1	Female	trans
cg20426275_ENSG00000238257	0.000210539	0.000430522	-0.47385815	M1	Female	trans
cg24446378_CTDSPL2P1	0.000210539	0.000430522	-0.50669592	M1	Female	trans
cg09471804_RPL7AP51	0.000210539	0.000430522	-0.240581663	M1	Female	trans
cg05929553_DEFB1	0.00021054	0.000430522	-0.429758974	M1	Female	trans
cg09299773_ENSG00000213296	0.000210544	0.000430531	-0.443601431	M1	Female	trans
cg07110166_ENSG00000242061	0.000210549	0.000430538	-0.430366828	M1	Female	trans
cg14086691_RNA5SP452	0.000210549	0.000430538	-0.353677073	M1	Female	trans
cg06239287_FCRLB	0.000210549	0.000430538	-0.535275433	M1	Female	trans
cg02532528_ENSG00000230212	0.00021055	0.000430538	-0.55423277	M1	Female	trans
cg10298896_ENSG00000229657	0.00021055	0.000430538	-0.466090457	M1	Female	trans
cg27210166_ENSG00000231297	0.00021055	0.000430538	-0.657664896	M1	Female	trans
cg08950088_ATP6V1D	0.000210552	0.000430541	-0.469381574	M1	Female	trans
cg17792994_HMGB3P14	0.000210556	0.000430547	-0.472418406	M1	Female	trans
cg00216680_HLA-DPB1	0.000210557	0.000430547	0.474544754	M1	Female	trans
cg19732057_VSIG10L	0.000210557	0.000430547	-0.456916829	M1	Female	trans
cg08331082_RPL11P1	0.000210558	0.000430548	0.493819507	M1	Female	trans
cg02843332_RNA5SP95	0.000210559	0.00043055	-0.411122951	M1	Female	trans
cg00232092_RNU6-1115P	0.00021056	0.000430551	-0.480100423	M1	Female	trans
cg02426343_ADD2	0.000210561	0.000430553	0.672293302	M1	Female	trans
cg18455405_APOL1	0.000210562	0.000430553	-0.363802042	M1	Female	trans
cg24160354_OR2J4P	0.000210562	0.000430553	-0.462032001	M1	Female	trans
cg14703829_RPL31P44	0.000210565	0.000430557	0.50490135	M1	Female	trans
cg00912942_TRBV5-5	0.000210565	0.000430557	-0.667433954	M1	Female	trans
cg16252448_ENSG00000234451	0.000210565	0.000430557	-0.350565972	M1	Female	trans
cg05446475_UBA52P8	0.000210566	0.000430557	-0.410095833	M1	Female	trans
cg03582294_ENSG00000223872	0.000210566	0.000430557	0.727471007	M1	Female	trans
cg14014665_ZNF317	0.000210566	0.000430557	0.438906157	M1	Female	trans
cg26162637_RNY4P34	0.000210566	0.000430557	-0.464464953	M1	Female	trans
cg23024913_ENSG00000228292	0.000210571	0.000430565	-0.316143943	M1	Female	trans
cg11412466_RNU6-181P	0.000210577	0.000430577	0.356967418	M1	Female	trans
cg11619434_HLA-DPA1	0.00021058	0.000430582	-0.39606115	M1	Female	trans
cg25716065_ENSG00000240023	0.00021058	0.000430582	0.429396295	M1	Female	trans
cg23024913_LMCD1-AS1	0.000210582	0.000430585	-0.28383428	M1	Female	trans
cg24305584_ITIH3	0.000210584	0.000430587	0.425115471	M1	Female	trans
cg09490603_SLC45A3	0.000210585	0.000430588	-0.455855926	M1	Female	trans
cg14200223_FAM163B	0.000210585	0.000430588	-0.766025213	M1	Female	trans
cg16312968_ENSG00000240774	0.000210585	0.000430588	-0.633020135	M1	Female	trans
cg08764590_ENSG00000230298	0.000210586	0.000430588	-0.43062854	M1	Female	trans
cg13409898_SNORD115-12	0.000210588	0.000430592	-0.458299453	M1	Female	trans
cg13762257_GAPDHP74	0.000210592	0.000430599	0.44262963	M1	Female	trans
cg22298088_PTMAP3	0.000210596	0.000430606	0.3847458	M1	Female	trans
cg21649442_LINC00701	0.000210598	0.00043061	0.355785802	M1	Female	trans
cg04000274_ENSG00000237760	0.000210599	0.000430611	-0.404699078	M1	Female	trans
cg15406978_ENSG00000227081	0.0002106	0.000430611	-0.498041831	M1	Female	trans
cg04539165_CTSLP8	0.0002106	0.000430612	-0.341840409	M1	Female	trans
cg13404427_MIR596	0.000210603	0.000430616	-0.469251334	M1	Female	trans
cg01682748_TRIM64FP	0.000210604	0.000430617	-0.440854242	M1	Female	trans
cg03272877_DIAPH2	0.000210604	0.000430617	0.712005766	M1	Female	trans
cg06627950_TRIM49C	0.000210605	0.000430618	-0.515516934	M1	Female	trans
cg20313696_SNORA75	0.000210606	0.000430619	-0.490654124	M1	Female	trans
cg23565821_ENSG00000236864	0.000210607	0.000430619	-0.470334509	M1	Female	trans
cg19216660_NICN1	0.000210608	0.000430622	-0.428713133	M1	Female	trans
cg23987549_GAGE12C	0.000210613	0.000430631	0.280918176	M1	Female	trans
cg13095300_CALY	0.000210614	0.000430632	-0.616768281	M1	Female	trans
cg03875668_GLRA4	0.000210618	0.000430638	-0.511064729	M1	Female	trans
cg07440826_RPS14P7	0.00021062	0.000430641	0.679245293	M1	Female	trans
cg20847114_MMRN1	0.00021062	0.000430642	-0.255858122	M1	Female	trans
cg17106653_RNU6-984P	0.000210622	0.000430645	0.367823602	M1	Female	trans
cg13560919_RAI1-AS1	0.000210623	0.000430645	0.362493041	M1	Female	trans
cg05332565_RN7SL826P	0.000210623	0.000430645	-0.419676864	M1	Female	trans
cg00711529_ENSG00000224605	0.000210624	0.000430647	-0.885643577	M1	Female	trans
cg23806703_TMCO1-AS1	0.000210625	0.000430648	-0.467429151	M1	Female	trans
cg06400006_MYOCD-AS1	0.000210627	0.00043065	-0.466873274	M1	Female	trans
cg19880004_ENSG00000230516	0.000210628	0.000430652	-0.591171931	M1	Female	trans
cg17753661_RPL12P26	0.000210629	0.000430654	-0.609602535	M1	Female	trans
cg20313696_NRP1	0.00021063	0.000430654	-0.53901499	M1	Female	trans
cg24588582_DHRS4	0.000210631	0.000430656	-0.43002753	M1	Female	trans
cg16131126_OR52H1	0.000210631	0.000430656	-0.452190284	M1	Female	trans
cg27256177_RN7SL272P	0.000210633	0.000430657	-0.531393875	M1	Female	trans
cg08880327_SERPINB9P1	0.000210633	0.000430657	-0.357039046	M1	Female	trans
cg04488703_IKBIP	0.000210635	0.000430661	-0.575323188	M1	Female	trans
cg12707723_PRR35	0.000210635	0.000430661	-0.457044222	M1	Female	trans
cg02813813_ADAMTS15	0.000210638	0.000430665	-0.442586433	M1	Female	trans
cg08268925_U3	0.000210638	0.000430665	-0.448259283	M1	Female	trans
cg19506623_RNA5SP425	0.000210639	0.000430665	-0.510039054	M1	Female	trans
cg14509967_TRAV9-2	0.000210639	0.000430665	0.24840442	M1	Female	trans
cg27245817_FMO8P	0.000210642	0.00043067	-0.436670337	M1	Female	trans
cg13236475_CSTP1	0.000210643	0.000430671	-0.439866129	M1	Female	trans
cg20269267_RNU6-746P	0.000210644	0.000430671	0.550363025	M1	Female	trans
cg20488913_RPS20P1	0.000210645	0.000430671	-0.399548544	M1	Female	trans
cg25775721_SNORD115-36	0.000210645	0.000430671	0.617000141	M1	Female	trans
cg24232370_RPS6KB1	0.000210648	0.000430671	-0.6553011	M1	Female	trans
cg06743283_CCDC8	0.000210648	0.000430671	-0.425683619	M1	Female	trans
cg19081358_RNU6-290P	0.000210648	0.000430671	-0.328652871	M1	Female	trans
cg25121292_TTN	0.000210648	0.000430671	0.391473032	M1	Female	trans
cg02680901_ST13P21	0.00021065	0.000430671	-0.445517135	M1	Female	trans
cg02680901_PHB2P1	0.00021065	0.000430671	-0.663860951	M1	Female	trans
cg02680901_LINC00387	0.00021065	0.000430671	-0.663860951	M1	Female	trans
cg02680901_MIR300	0.00021065	0.000430671	-0.663860951	M1	Female	trans
cg02680901_RNU7-92P	0.00021065	0.000430671	-0.663860951	M1	Female	trans
cg02680901_ENSG00000224922	0.00021065	0.000430671	-0.663860951	M1	Female	trans
cg02680901_ENSG00000241776	0.00021065	0.000430671	-0.663860951	M1	Female	trans
cg02680901_RNMTL1P2	0.00021065	0.000430671	-0.386151352	M1	Female	trans
cg02680901_ENSG00000239739	0.00021065	0.000430671	-0.335681221	M1	Female	trans
cg02956801_RNU6-486P	0.00021065	0.000430671	0.51344113	M1	Female	trans
cg24304928_CNOT6LP1	0.000210652	0.000430673	-0.391634799	M1	Female	trans
cg02831300_NALCN-AS1	0.000210653	0.000430676	0.439329972	M1	Female	trans
cg27010076_RPS15AP34	0.000210656	0.00043068	-0.593096346	M1	Female	trans
cg10725441_FTLP8	0.000210656	0.00043068	-0.371439482	M1	Female	trans
cg02730714_FMO9P	0.000210657	0.00043068	-0.493734331	M1	Female	trans
cg04971825_ARL5AP4	0.000210658	0.000430681	-0.625155502	M1	Female	trans
cg26127219_RNU6-447P	0.000210659	0.000430681	-0.807507636	M1	Female	trans
cg07701610_ENSG00000179755	0.000210659	0.000430681	-0.488534901	M1	Female	trans
cg15897435_OR2T2	0.000210659	0.000430681	0.562795226	M1	Female	trans
cg08897368_BMS1P17	0.00021066	0.000430681	-0.595906565	M1	Female	trans
cg02342233_OR1G1	0.00021066	0.000430681	-0.849022623	M1	Female	trans
cg02820445_RNU6-230P	0.00021066	0.000430681	-0.667485716	M1	Female	trans
cg00171290_ENSG00000229261	0.000210661	0.000430681	-0.34982798	M1	Female	trans
cg13442200_ENSG00000242667	0.000210662	0.000430683	-0.467151317	M1	Female	trans
cg14826752_ELFN1	0.000210663	0.000430684	-0.632730606	M1	Female	trans
cg15469284_LINC01399	0.000210664	0.000430685	-0.378563465	M1	Female	trans
cg04488703_DCAF13P1	0.000210664	0.000430685	-0.582241946	M1	Female	trans
cg04431313_RNU6-777P	0.000210665	0.000430685	-0.626184849	M1	Female	trans
cg16589217_ENSG00000224477	0.000210665	0.000430685	-0.52719105	M1	Female	trans
cg16570157_RNU6-154P	0.000210666	0.000430685	0.59077931	M1	Female	trans
cg13767506_SOCS2	0.000210666	0.000430685	-0.463109907	M1	Female	trans
cg11889058_CFAP43	0.000210666	0.000430685	-0.406246416	M1	Female	trans
cg22725390_RNU2-42P	0.000210668	0.000430688	-0.684560526	M1	Female	trans
cg22814961_LINC02796	0.000210671	0.000430692	0.426835555	M1	Female	trans
cg09567534_WNT8B	0.000210672	0.000430695	0.542003131	M1	Female	trans
cg20972369_GRM7-AS2	0.000210674	0.000430698	-0.490564515	M1	Female	trans
cg26708548_PADI3	0.000210677	0.000430703	0.34055962	M1	Female	trans
cg25774020_GSTO3P	0.000210679	0.000430706	-0.60515671	M1	Female	trans
cg11619434_ETV7	0.00021068	0.000430707	-0.418474865	M1	Female	trans
cg19276014_OR7E104P	0.000210681	0.000430709	-0.649373176	M1	Female	trans
cg04706137_MIR1202	0.000210682	0.000430709	-0.17939034	M1	Female	trans
cg18323824_SPATA31B1P	0.000210685	0.000430714	-0.532948192	M1	Female	trans
cg16422816_EBLN1	0.000210685	0.000430714	-0.531221908	M1	Female	trans
cg07125024_OR5AK2	0.000210686	0.000430715	0.454039903	M1	Female	trans
cg09990103_UNC13C	0.000210686	0.000430715	-0.471730474	M1	Female	trans
cg09235504_TLCD3B	0.000210687	0.000430715	-0.310146776	M1	Female	trans
cg26144437_FLJ13224	0.000210688	0.000430716	-0.52799031	M1	Female	trans
cg04376709_ENSG00000235932	0.000210691	0.000430722	-0.459490821	M1	Female	trans
cg23236325_KLHL38	0.000210693	0.000430725	-0.463763404	M1	Female	trans
cg16798839_ENSG00000213942	0.000210697	0.000430732	-0.406944851	M1	Female	trans
cg06398883_KIAA1755	0.000210697	0.000430732	-0.284494027	M1	Female	trans
cg26393871_ENSG00000223947	0.000210697	0.000430732	0.380662778	M1	Female	trans
cg27333706_ENSG00000236864	0.000210698	0.000430732	-0.513827127	M1	Female	trans
cg06736785_CCSER1	0.000210699	0.000430734	0.450736158	M1	Female	trans
cg11050862_ENSG00000241739	0.0002107	0.000430736	-0.467314148	M1	Female	trans
cg23911229_ENSG00000226207	0.000210701	0.000430737	-0.417609104	M1	Female	trans
cg22702814_RAP1A	0.000210702	0.000430737	-0.383089062	M1	Female	trans
cg13700458_AHSA2P	0.000210703	0.000430738	-0.348864184	M1	Female	trans
cg11849573_RNA5SP207	0.000210704	0.000430739	-0.483627559	M1	Female	trans
cg07131604_PCAT6	0.000210705	0.00043074	-0.343682347	M1	Female	trans
cg26329715_CCDC57	0.000210705	0.00043074	-0.408360344	M1	Female	trans
cg06864684_RNA5SP325	0.000210705	0.00043074	-0.694304825	M1	Female	trans
cg05085886_LRRC20	0.000210706	0.00043074	0.399153395	M1	Female	trans
cg01727591_MIR618	0.000210709	0.000430746	-0.585971302	M1	Female	trans
cg22265173_ENSG00000236425	0.00021071	0.000430747	-0.690633282	M1	Female	trans
cg15446032_RPL24P7	0.000210714	0.000430753	-0.644367032	M1	Female	trans
cg14919558_CCDC73	0.000210714	0.000430753	0.401696142	M1	Female	trans
cg22535327_ENSG00000225359	0.000210715	0.000430753	-0.497084446	M1	Female	trans
cg09227800_ERGIC1	0.000210716	0.000430756	-0.506844672	M1	Female	trans
cg03891843_RPS29P17	0.000210717	0.000430756	-0.349403691	M1	Female	trans
cg04924345_ATF7IP2	0.000210717	0.000430756	-0.542722122	M1	Female	trans
cg03896390_LINC01945	0.000210718	0.000430756	0.619430708	M1	Female	trans
cg21351392_UGT1A12P	0.000210718	0.000430756	-0.534656884	M1	Female	trans
cg09299773_ENTPD4	0.000210719	0.000430757	-0.386126819	M1	Female	trans
cg24656207_TMPRSS11A	0.000210721	0.000430761	-0.403358325	M1	Female	trans
cg02448481_IGHV4-28	0.000210721	0.000430761	-0.373861874	M1	Female	trans
cg05450804_RPS20P2	0.000210722	0.000430761	0.3934549	M1	Female	trans
cg08926967_CBLN4	0.000210725	0.000430766	-0.243819762	M1	Female	trans
cg14019393_ENSG00000232889	0.000210725	0.000430766	-0.713696554	M1	Female	trans
cg12594546_ENSG00000234460	0.000210726	0.000430767	-0.622247859	M1	Female	trans
cg18205030_PRSS21	0.000210727	0.000430768	-0.416721237	M1	Female	trans
cg20973649_WARS2-AS1	0.000210727	0.000430769	-0.40256671	M1	Female	trans
cg20802509_GUCY2GP	0.000210728	0.000430769	-0.517296826	M1	Female	trans
cg05201777_EPOR	0.000210729	0.00043077	-0.414000805	M1	Female	trans
cg04739200_ENSG00000225148	0.00021073	0.00043077	-0.41966919	M1	Female	trans
cg00413587_EBLN1	0.00021073	0.000430771	-0.322224127	M1	Female	trans
cg16959364_SELENOOLP	0.000210731	0.000430771	-0.432809508	M1	Female	trans
cg24304928_ARAP2	0.000210731	0.000430771	-0.381147462	M1	Female	trans
cg10546252_LINC01705	0.000210731	0.000430771	0.359695218	M1	Female	trans
cg16601957_ENSG00000223999	0.000210732	0.000430772	-0.489288196	M1	Female	trans
cg22865455_SULT1C4	0.000210733	0.000430773	-0.290871644	M1	Female	trans
cg04701257_MRAP	0.000210734	0.000430774	-0.428713823	M1	Female	trans
cg12803615_GCG	0.000210737	0.000430779	-0.47433977	M1	Female	trans
cg19832658_ENSG00000225884	0.00021074	0.000430785	0.625131851	M1	Female	trans
cg15139063_ENSG00000228509	0.000210741	0.000430785	-0.303094912	M1	Female	trans
cg08044704_LILRB3	0.000210742	0.000430787	-0.573990481	M1	Female	trans
cg12474980_IL7R	0.000210743	0.000430787	-0.405519124	M1	Female	trans
cg09076900_GPRC5B	0.000210743	0.000430787	-0.517611215	M1	Female	trans
cg27065225_ENSG00000234292	0.000210743	0.000430787	-0.49590911	M1	Female	trans
cg07414422_VN1R10P	0.000210744	0.000430788	-0.571773884	M1	Female	trans
cg07712892_ATP1B4	0.000210745	0.000430788	-0.991429383	M1	Female	trans
cg15335251_FREM3	0.000210745	0.000430788	-0.685070116	M1	Female	trans
cg15564211_ENSG00000212664	0.000210746	0.000430788	-0.550550799	M1	Female	trans
cg12600174_ICA1L	0.00021075	0.000430788	0.452766097	M1	Female	trans
cg25310867_SLC17A7	0.000210751	0.000430788	-0.335957519	M1	Female	trans
cg09658813_TMED11P	0.000210753	0.000430788	-0.572157955	M1	Female	trans
cg10387963_LRRTM1	0.000210756	0.000430788	-0.306134259	M1	Female	trans
cg04774563_UBTFL7	0.000210756	0.000430788	-0.668438259	M1	Female	trans
cg23115136_RNU6-1269P	0.000210758	0.000430788	-0.584869007	M1	Female	trans
cg15372372_NLRC4	0.000210758	0.000430788	-0.472651038	M1	Female	trans
cg01663008_ENSG00000227133	0.000210759	0.000430788	-0.576064891	M1	Female	trans
cg23564471_RAMP3	0.000210759	0.000430788	-0.432572476	M1	Female	trans
cg24305584_PSORS1C2	0.000210759	0.000430788	0.468392487	M1	Female	trans
cg12226948_ENSG00000234203	0.000210759	0.000430788	0.622605313	M1	Female	trans
cg18087761_CHORDC1	0.00021076	0.000430788	-0.454212835	M1	Female	trans
cg05260298_OPALIN	0.000210761	0.000430788	-0.60473186	M1	Female	trans
cg07884306_SPINK14	0.000210762	0.000430788	-0.4762229	M1	Female	trans
cg21077610_RLN1	0.000210766	0.000430788	-0.536840887	M1	Female	trans
cg23806703_EIPR1-IT1	0.000210768	0.000430788	-0.425653305	M1	Female	trans
cg09855983_POTEG	0.000210769	0.000430788	-0.435583318	M1	Female	trans
cg12600174_ARHGEF26-AS1	0.00021077	0.000430788	0.442590536	M1	Female	trans
cg09671109_PHKA1-AS1	0.00021077	0.000430788	1.987347616	M1	Female	trans
cg18635670_PSMC1P11	0.000210771	0.000430788	0.492247821	M1	Female	trans
cg09162333_TRIM11	0.000210772	0.000430788	-0.567520044	M1	Female	trans
cg02921852_HMGN2P10	0.000210775	0.000430788	0.567578298	M1	Female	trans
cg04365481_GPR135	0.000210775	0.000430788	0.458428907	M1	Female	trans
cg18619880_RNU1-65P	0.000210776	0.000430788	0.540238225	M1	Female	trans
cg18619880_RNA5SP375	0.000210776	0.000430788	0.381315179	M1	Female	trans
cg18619880_RN7SL304P	0.000210776	0.000430788	0.568194212	M1	Female	trans
cg18619880_RPS7P2	0.000210776	0.000430788	0.330504397	M1	Female	trans
cg18619880_RNU5F-6P	0.000210776	0.000430788	0.19065759	M1	Female	trans
cg18619880_MIR1285-2	0.000210776	0.000430788	0.40327035	M1	Female	trans
cg18619880_LINC01826	0.000210776	0.000430788	0.568194212	M1	Female	trans
cg18619880_NPM1P28	0.000210776	0.000430788	0.568194212	M1	Female	trans
cg18619880_TAAR2	0.000210776	0.000430788	0.509720881	M1	Female	trans
cg18619880_DEFB106B	0.000210776	0.000430788	0.568194212	M1	Female	trans
cg18619880_AIFM1P1	0.000210776	0.000430788	0.40327035	M1	Female	trans
cg18619880_GPN3P1	0.000210776	0.000430788	0.568194212	M1	Female	trans
cg18619880_CTBP2P6	0.000210776	0.000430788	0.568194212	M1	Female	trans
cg18619880_OR4X2	0.000210776	0.000430788	0.330504397	M1	Female	trans
cg18619880_OR8F1P	0.000210776	0.000430788	0.568194212	M1	Female	trans
cg18619880_LINC02418	0.000210776	0.000430788	0.40327035	M1	Female	trans
cg18619880_GXYLT1P1	0.000210776	0.000430788	0.568194212	M1	Female	trans
cg18619880_RPL18AP17	0.000210776	0.000430788	0.568194212	M1	Female	trans
cg18619880_SPACA7	0.000210776	0.000430788	0.568194212	M1	Female	trans
cg18619880_RNASE11	0.000210776	0.000430788	0.568194212	M1	Female	trans
cg18619880_RPL9P6	0.000210776	0.000430788	0.568194212	M1	Female	trans
cg18619880_YRDCP3	0.000210776	0.000430788	0.568194212	M1	Female	trans
cg18619880_ENSG00000220240	0.000210776	0.000430788	0.568194212	M1	Female	trans
cg18619880_RN7SKP267	0.000210776	0.000430788	0.568194212	M1	Female	trans
cg18619880_ENSG00000225280	0.000210776	0.000430788	0.40327035	M1	Female	trans
cg18619880_ENSG00000227489	0.000210776	0.000430788	0.568194212	M1	Female	trans
cg18619880_ENSG00000228528	0.000210776	0.000430788	0.254860441	M1	Female	trans
cg18619880_ENSG00000230779	0.000210776	0.000430788	0.568194212	M1	Female	trans
cg18619880_ENSG00000231698	0.000210776	0.000430788	0.568194212	M1	Female	trans
cg18619880_ENSG00000232167	0.000210776	0.000430788	0.568194212	M1	Female	trans
cg18619880_ENSG00000234595	0.000210776	0.000430788	0.568194212	M1	Female	trans
cg18619880_ENSG00000235845	0.000210776	0.000430788	0.316260528	M1	Female	trans
cg18619880_ENSG00000237699	0.000210776	0.000430788	0.254860441	M1	Female	trans
cg18619880_ENSG00000237747	0.000210776	0.000430788	0.568194212	M1	Female	trans
cg18619880_SALL4P2	0.000210776	0.000430788	0.40327035	M1	Female	trans
cg18619880_ENSG00000242222	0.000210776	0.000430788	0.40327035	M1	Female	trans
cg18619880_ENSG00000242295	0.000210776	0.000430788	0.568194212	M1	Female	trans
cg18619880_ENSG00000243296	0.000210776	0.000430788	0.40327035	M1	Female	trans
cg12482253_OR10H3	0.000210778	0.000430788	-0.350399476	M1	Female	trans
cg22773661_RPSAP33	0.000210779	0.000430788	0.324272832	M1	Female	trans
cg14748151_AMYP1	0.000210779	0.000430788	-0.340306963	M1	Female	trans
cg02501182_SLC2A14	0.00021078	0.000430788	-0.550139365	M1	Female	trans
cg07391756_HLA-H	0.00021078	0.000430788	0.436346215	M1	Female	trans
cg19431048_FRG2FP	0.000210781	0.000430788	-0.418620574	M1	Female	trans
cg19431048_RNU6-1144P	0.000210781	0.000430788	-0.459613758	M1	Female	trans
cg19431048_CDK4P1	0.000210781	0.000430788	-0.719681158	M1	Female	trans
cg19431048_CEP19P1	0.000210781	0.000430788	-0.719681158	M1	Female	trans
cg19431048_MAS1L	0.000210781	0.000430788	-0.510786746	M1	Female	trans
cg19431048_ANKRD54P1	0.000210781	0.000430788	-0.719681158	M1	Female	trans
cg19431048_ELOBP1	0.000210781	0.000430788	-0.719681158	M1	Female	trans
cg19431048_MIR548H3	0.000210781	0.000430788	-0.719681158	M1	Female	trans
cg19431048_RNA5SP443	0.000210781	0.000430788	-0.719681158	M1	Female	trans
cg19431048_KANK1P1	0.000210781	0.000430788	-0.510786746	M1	Female	trans
cg19431048_SOCS2P1	0.000210781	0.000430788	-0.510786746	M1	Female	trans
cg19431048_ENSG00000176183	0.000210781	0.000430788	-0.295639203	M1	Female	trans
cg19431048_ENSG00000227851	0.000210781	0.000430788	-0.219822808	M1	Female	trans
cg19431048_B3GNT2P1	0.000210781	0.000430788	-0.719681158	M1	Female	trans
cg19431048_ENSG00000230328	0.000210781	0.000430788	-0.295639203	M1	Female	trans
cg19431048_ENSG00000240572	0.000210781	0.000430788	-0.719681158	M1	Female	trans
cg19431048_ENSG00000241385	0.000210781	0.000430788	-0.510786746	M1	Female	trans
cg27582739_PSKH2	0.000210782	0.000430789	0.849575229	M1	Female	trans
cg06746005_UBE2I	0.000210786	0.000430795	0.546621859	M1	Female	trans
cg11314630_JAZF1-AS1	0.000210786	0.000430795	-0.709353669	M1	Female	trans
cg05861031_ATP5F1AP1	0.000210786	0.000430795	0.537113832	M1	Female	trans
cg05732089_RN7SL807P	0.000210786	0.000430795	0.814129589	M1	Female	trans
cg13249146_SIGLEC9	0.000210787	0.000430795	-0.619996415	M1	Female	trans
cg20121803_RPL23AP20	0.000210788	0.000430797	0.461472743	M1	Female	trans
cg02990361_TNFRSF12A	0.00021079	0.000430799	0.481572789	M1	Female	trans
cg14503868_CCDC182	0.00021079	0.000430799	-0.410378924	M1	Female	trans
cg01408856_RNA5SP512	0.000210791	0.0004308	-0.566329098	M1	Female	trans
cg23398596_S100A9	0.000210791	0.000430801	-0.578703899	M1	Female	trans
cg15273609_H3P36	0.000210797	0.00043081	-0.531203467	M1	Female	trans
cg03799335_RPL23AP8	0.000210797	0.00043081	-0.43673437	M1	Female	trans
cg25855415_EPN1	0.000210801	0.000430817	0.475206239	M1	Female	trans
cg16515500_CMTM2	0.000210801	0.000430817	-0.630174736	M1	Female	trans
cg25210573_GNG5P2	0.000210801	0.000430817	-0.524084609	M1	Female	trans
cg04544994_CREB3L2-AS1	0.000210805	0.000430823	-0.668744082	M1	Female	trans
cg13273076_DIAPH3-AS1	0.000210805	0.000430823	-0.356282314	M1	Female	trans
cg23809394_HSPA6	0.000210806	0.000430824	0.40630745	M1	Female	trans
cg11170217_ENSG00000234917	0.000210807	0.000430825	-0.390478907	M1	Female	trans
cg05356662_FZD1	0.000210808	0.000430826	-0.560056007	M1	Female	trans
cg16651518_FAM151A	0.000210809	0.000430829	0.401990672	M1	Female	trans
cg03422016_CSH2	0.00021081	0.00043083	-0.434458039	M1	Female	trans
cg09565472_IFIT1	0.000210813	0.000430834	-0.503857366	M1	Female	trans
cg16141652_MPIG6B	0.000210818	0.000430842	-0.396660298	M1	Female	trans
cg05114740_MRPL48P1	0.000210818	0.000430842	0.485605194	M1	Female	trans
cg05145947_RN7SKP170	0.00021082	0.000430846	-0.424220841	M1	Female	trans
cg17898279_ENSG00000218048	0.000210821	0.000430847	-0.587681605	M1	Female	trans
cg07472196_GAPDHP31	0.000210823	0.00043085	-0.442889637	M1	Female	trans
cg07543199_ENSG00000232768	0.000210825	0.000430853	-0.422501807	M1	Female	trans
cg26329715_ENSG00000224745	0.000210826	0.000430853	0.381855087	M1	Female	trans
cg24004951_KRT8P52	0.000210827	0.000430855	-0.381079947	M1	Female	trans
cg05518022_CLIC3	0.000210827	0.000430855	0.436553258	M1	Female	trans
cg04487202_TRGV10	0.000210828	0.000430855	-0.679899652	M1	Female	trans
cg00109781_HMGB1P39	0.000210828	0.000430855	-0.406471457	M1	Female	trans
cg17867325_ENSG00000228005	0.000210828	0.000430855	0.258865577	M1	Female	trans
cg25513610_ALDOAP1	0.000210831	0.00043086	-0.468194577	M1	Female	trans
cg07917878_HMGB1P14	0.000210835	0.000430867	-0.677160348	M1	Female	trans
cg19822890_SHOC1	0.000210835	0.000430867	-0.404670598	M1	Female	trans
cg02426343_OR4N2	0.000210836	0.000430868	0.732625462	M1	Female	trans
cg03588513_RNASE1	0.000210837	0.000430869	-0.316716403	M1	Female	trans
cg04087712_RPL29P11	0.000210838	0.000430871	-0.420345797	M1	Female	trans
cg25047485_ENSG00000226465	0.000210839	0.000430871	-0.423709878	M1	Female	trans
cg00001793_AADACL3	0.000210839	0.000430871	-0.385398151	M1	Female	trans
cg10800999_HLA-DRB1	0.000210843	0.000430878	-0.682655542	M1	Female	trans
cg22806076_PIEZO2	0.000210846	0.000430883	-0.700469392	M1	Female	trans
cg02990361_ENSG00000227512	0.000210847	0.000430883	0.47992692	M1	Female	trans
cg19160975_RN7SL865P	0.000210847	0.000430883	0.238795778	M1	Female	trans
cg02695239_ENSG00000232208	0.000210848	0.000430884	-0.552514459	M1	Female	trans
cg04195855_ATP2A3	0.000210848	0.000430884	-0.510065456	M1	Female	trans
cg25104868_RN7SL333P	0.00021085	0.000430888	-0.482361187	M1	Female	trans
cg02720442_RNU6-32P	0.000210851	0.000430888	0.434709628	M1	Female	trans
cg18690735_PPIAP73	0.000210852	0.000430889	0.515508938	M1	Female	trans
cg04213647_RNU6-563P	0.000210854	0.000430893	-0.371114511	M1	Female	trans
cg16712416_C1QL1	0.000210855	0.000430894	-0.583629513	M1	Female	trans
cg18580450_AHRR	0.000210857	0.000430898	-0.396829547	M1	Female	trans
cg16194687_ENSG00000227769	0.000210858	0.000430899	0.375429622	M1	Female	trans
cg07285237_UBBP3	0.000210859	0.000430899	0.539690703	M1	Female	trans
cg03167415_IHH	0.00021086	0.000430901	-0.410058834	M1	Female	trans
cg25699417_DNAJC19P5	0.000210863	0.000430907	-0.426833036	M1	Female	trans
cg22806076_ECT2L	0.000210865	0.000430907	-0.67741757	M1	Female	trans
cg12419863_ENSG00000227365	0.000210866	0.000430907	-0.720917111	M1	Female	trans
cg16071815_MTND6P9	0.000210869	0.000430907	-0.550677658	M1	Female	trans
cg16071815_MEMO1P3	0.000210869	0.000430907	-0.390838145	M1	Female	trans
cg16071815_RPSAP34	0.000210869	0.000430907	-0.247003485	M1	Female	trans
cg16071815_RN7SL255P	0.000210869	0.000430907	-0.103481375	M1	Female	trans
cg16071815_GTF3AP5	0.000210869	0.000430907	-0.550677658	M1	Female	trans
cg16071815_MYF6	0.000210869	0.000430907	-0.320315455	M1	Female	trans
cg16071815_LINC01425	0.000210869	0.000430907	-0.550677658	M1	Female	trans
cg16071815_KRTAP10-4	0.000210869	0.000430907	-0.472975664	M1	Female	trans
cg16071815_ENSG00000240842	0.000210869	0.000430907	-0.550677658	M1	Female	trans
cg16071815_IGLJ4	0.000210869	0.000430907	-0.308642976	M1	Female	trans
cg16071815_GSX2	0.000210869	0.000430907	-0.222121558	M1	Female	trans
cg10658438_MIR150	0.00021087	0.000430907	0.442361176	M1	Female	trans
cg11376872_TEDDM1	0.00021087	0.000430907	-0.724285336	M1	Female	trans
cg14354168_PLA2G4C	0.000210871	0.000430908	-0.527234783	M1	Female	trans
cg05042439_IGKV1-39	0.000210874	0.000430914	-0.212516515	M1	Female	trans
cg07879897_EPS8L3	0.000210877	0.000430918	0.570578448	M1	Female	trans
cg20571761_PADI4	0.000210877	0.000430918	-0.506093233	M1	Female	trans
cg11091734_PI4K2A	0.000210878	0.000430919	-0.384885672	M1	Female	trans
cg04453630_RN7SKP17	0.00021088	0.000430922	-0.616301959	M1	Female	trans
cg26349917_RNU2-68P	0.000210882	0.000430925	0.506801171	M1	Female	trans
cg03926165_SNORD46	0.000210883	0.000430927	-0.413671805	M1	Female	trans
cg09227800_TBC1D22B	0.000210884	0.000430927	-0.478330836	M1	Female	trans
cg24873256_ENSG00000227192	0.000210884	0.000430928	-0.557407832	M1	Female	trans
cg25601460_CFL1P1	0.000210885	0.000430928	0.487975357	M1	Female	trans
cg22995724_ENSG00000240790	0.000210885	0.000430928	-0.460597589	M1	Female	trans
cg00572650_RTL3	0.000210886	0.000430928	-0.446612483	M1	Female	trans
cg12624031_ENSG00000225107	0.000210887	0.000430929	-1.341554401	M1	Female	trans
cg10664344_ENSG00000231029	0.000210888	0.00043093	0.497849235	M1	Female	trans
cg10298896_TBC1D26	0.000210888	0.00043093	-0.453839106	M1	Female	trans
cg18701685_CST9	0.000210889	0.000430931	0.385158246	M1	Female	trans
cg01068375_ENSG00000189372	0.000210889	0.000430931	-0.549734787	M1	Female	trans
cg14669863_MAPRE1P3	0.000210891	0.000430935	0.499484219	M1	Female	trans
cg03513472_ENSG00000232346	0.000210893	0.000430938	-0.747858541	M1	Female	trans
cg20121803_ENSG00000234117	0.000210895	0.00043094	0.482878764	M1	Female	trans
cg10157663_MIR593	0.000210895	0.00043094	0.559421481	M1	Female	trans
cg26539349_TRBV6-4	0.000210897	0.000430943	-0.564362524	M1	Female	trans
cg26221506_PLAU	0.000210898	0.000430943	-0.388242628	M1	Female	trans
cg03929761_IGKV7-3	0.000210898	0.000430943	-0.579179907	M1	Female	trans
cg16582255_COL1A2	0.000210898	0.000430943	-0.437916745	M1	Female	trans
cg22626897_DIRC1	0.000210899	0.000430943	-0.524136474	M1	Female	trans
cg06502685_SLC9B2	0.0002109	0.000430945	-0.560183095	M1	Female	trans
cg18969422_ENSG00000236425	0.0002109	0.000430945	0.612651531	M1	Female	trans
cg16310808_LINC02783	0.000210908	0.00043096	-0.405394936	M1	Female	trans
cg04320956_PTPRB	0.000210909	0.000430961	-0.353406586	M1	Female	trans
cg24604214_ENSG00000226565	0.000210909	0.000430961	-1.034812396	M1	Female	trans
cg15073496_LINC00690	0.00021091	0.000430962	-0.197070181	M1	Female	trans
cg17759806_KIT	0.000210911	0.000430962	-0.663852476	M1	Female	trans
cg23654844_MIR95	0.000210911	0.000430962	1.87570398	M1	Female	trans
cg23971096_HOXB-AS1	0.000210911	0.000430962	-0.38359514	M1	Female	trans
cg14335687_SNORA80D	0.000210912	0.000430962	0.567729926	M1	Female	trans
cg22062500_FAR2P4	0.000210913	0.000430964	-0.300422273	M1	Female	trans
cg10373728_MALL	0.000210916	0.000430968	0.586347211	M1	Female	trans
cg18646671_ENSG00000232576	0.000210916	0.000430969	-0.553467081	M1	Female	trans
cg26329715_PRKD2	0.000210918	0.000430971	-0.448368175	M1	Female	trans
cg03979788_SCAMP5	0.000210921	0.000430975	0.389822347	M1	Female	trans
cg01178818_ENSG00000228136	0.000210921	0.000430975	-0.631705518	M1	Female	trans
cg04025879_TMEM72-AS1	0.000210922	0.000430977	-0.58292607	M1	Female	trans
cg03582294_HAUS4	0.000210922	0.000430977	-0.642826805	M1	Female	trans
cg20252529_PPP1R2P2	0.000210923	0.000430979	-0.460328498	M1	Female	trans
cg20426275_RNU4-91P	0.000210925	0.000430981	-0.381398174	M1	Female	trans
cg00711529_OR4M1	0.000210926	0.000430983	-0.866915698	M1	Female	trans
cg10145319_GJA3	0.000210928	0.000430984	-0.619935102	M1	Female	trans
cg16599577_SYNE1	0.000210929	0.000430984	-0.609623953	M1	Female	trans
cg08717983_SLC47A1	0.00021093	0.000430984	-0.411741618	M1	Female	trans
cg12028499_ENSG00000223808	0.000210931	0.000430984	-0.502010907	M1	Female	trans
cg03237606_OR52K3P	0.000210934	0.000430984	0.606511872	M1	Female	trans
cg27065225_GPS2	0.000210935	0.000430984	-0.499579391	M1	Female	trans
cg12877532_SNX16	0.000210939	0.000430984	-0.392035351	M1	Female	trans
cg11882358_ITPR1-DT	0.000210939	0.000430984	-0.417530294	M1	Female	trans
cg09929408_ENSG00000233635	0.000210941	0.000430984	-0.343256103	M1	Female	trans
cg01128460_HCG21	0.000210945	0.000430984	-0.435672494	M1	Female	trans
cg24304928_DAAM1	0.000210945	0.000430984	-0.374484728	M1	Female	trans
cg20046668_FDX1P1	0.000210947	0.000430984	-0.438540737	M1	Female	trans
cg05922265_RPS7P2	0.000210948	0.000430984	-0.333494962	M1	Female	trans
cg05922265_RNU1-65P	0.000210948	0.000430984	-0.545126564	M1	Female	trans
cg05922265_OR4X2	0.000210948	0.000430984	-0.333494962	M1	Female	trans
cg05922265_RNA5SP375	0.000210948	0.000430984	-0.384765505	M1	Female	trans
cg05922265_ENSG00000235845	0.000210948	0.000430984	-0.319122208	M1	Female	trans
cg05922265_RN7SL304P	0.000210948	0.000430984	-0.573335511	M1	Female	trans
cg05922265_RNU5F-6P	0.000210948	0.000430984	-0.192382753	M1	Female	trans
cg05922265_MIR1285-2	0.000210948	0.000430984	-0.406919337	M1	Female	trans
cg05922265_LINC01826	0.000210948	0.000430984	-0.573335511	M1	Female	trans
cg05922265_NPM1P28	0.000210948	0.000430984	-0.573335511	M1	Female	trans
cg05922265_DEFB106B	0.000210948	0.000430984	-0.573335511	M1	Female	trans
cg05922265_AIFM1P1	0.000210948	0.000430984	-0.406919337	M1	Female	trans
cg05922265_GPN3P1	0.000210948	0.000430984	-0.573335511	M1	Female	trans
cg05922265_CTBP2P6	0.000210948	0.000430984	-0.573335511	M1	Female	trans
cg05922265_OR8F1P	0.000210948	0.000430984	-0.573335511	M1	Female	trans
cg05922265_LINC02418	0.000210948	0.000430984	-0.406919337	M1	Female	trans
cg05922265_GXYLT1P1	0.000210948	0.000430984	-0.573335511	M1	Female	trans
cg05922265_RPL18AP17	0.000210948	0.000430984	-0.573335511	M1	Female	trans
cg05922265_SPACA7	0.000210948	0.000430984	-0.573335511	M1	Female	trans
cg05922265_RNASE11	0.000210948	0.000430984	-0.573335511	M1	Female	trans
cg05922265_RPL9P6	0.000210948	0.000430984	-0.573335511	M1	Female	trans
cg05922265_YRDCP3	0.000210948	0.000430984	-0.573335511	M1	Female	trans
cg05922265_ENSG00000220240	0.000210948	0.000430984	-0.573335511	M1	Female	trans
cg05922265_RN7SKP267	0.000210948	0.000430984	-0.573335511	M1	Female	trans
cg05922265_ENSG00000225280	0.000210948	0.000430984	-0.406919337	M1	Female	trans
cg05922265_ENSG00000227489	0.000210948	0.000430984	-0.573335511	M1	Female	trans
cg05922265_ENSG00000228528	0.000210948	0.000430984	-0.257166542	M1	Female	trans
cg05922265_ENSG00000230779	0.000210948	0.000430984	-0.573335511	M1	Female	trans
cg05922265_ENSG00000231698	0.000210948	0.000430984	-0.573335511	M1	Female	trans
cg05922265_ENSG00000232167	0.000210948	0.000430984	-0.573335511	M1	Female	trans
cg05922265_ENSG00000234595	0.000210948	0.000430984	-0.573335511	M1	Female	trans
cg05922265_ENSG00000237699	0.000210948	0.000430984	-0.257166542	M1	Female	trans
cg05922265_ENSG00000237747	0.000210948	0.000430984	-0.573335511	M1	Female	trans
cg05922265_SALL4P2	0.000210948	0.000430984	-0.406919337	M1	Female	trans
cg05922265_ENSG00000242222	0.000210948	0.000430984	-0.406919337	M1	Female	trans
cg05922265_ENSG00000242295	0.000210948	0.000430984	-0.573335511	M1	Female	trans
cg05922265_ENSG00000243296	0.000210948	0.000430984	-0.406919337	M1	Female	trans
cg05922265_TAAR2	0.000210948	0.000430984	-0.514333085	M1	Female	trans
cg00711529_HBZ	0.000210949	0.000430985	-0.656545125	M1	Female	trans
cg09627874_ENSG00000241886	0.000210951	0.000430987	0.468801501	M1	Female	trans
cg07360017_BMS1P13	0.000210951	0.000430987	-0.560464437	M1	Female	trans
cg10284638_ECEL1P1	0.000210953	0.00043099	-0.445700692	M1	Female	trans
cg16422816_SLC15A5	0.000210954	0.000430991	-0.49537564	M1	Female	trans
cg05448209_ENSG00000226767	0.000210954	0.000430991	-0.286371739	M1	Female	trans
cg18562160_AKR1B1P3	0.000210955	0.000430992	-0.402702219	M1	Female	trans
cg14836984_ENSG00000235319	0.000210956	0.000430993	-0.487122623	M1	Female	trans
cg06033194_GRXCR1	0.000210956	0.000430993	-0.68937454	M1	Female	trans
cg06736785_ITGA1	0.000210958	0.000430995	0.517027469	M1	Female	trans
cg26720147_ENSG00000231702	0.00021096	0.000430998	-0.468346685	M1	Female	trans
cg16569147_OR4F4	0.000210963	0.000431003	-0.710386239	M1	Female	trans
cg19763463_TIMM17A	0.000210964	0.000431004	-0.478159197	M1	Female	trans
cg12093005_REXO1L1P	0.000210965	0.000431004	-0.063031905	M1	Female	trans
cg16732475_ENSG00000227192	0.000210965	0.000431004	-0.508484231	M1	Female	trans
cg25690202_ENSG00000238012	0.000210966	0.000431004	-0.516342131	M1	Female	trans
cg07629965_ENSG00000213791	0.000210966	0.000431004	-0.477417219	M1	Female	trans
cg03061930_GPR148	0.000210967	0.000431004	-0.346213437	M1	Female	trans
cg03061930_LINC00400	0.000210967	0.000431004	-0.596373434	M1	Female	trans
cg14223866_ENSG00000203531	0.000210967	0.000431004	0.477337178	M1	Female	trans
cg12953599_MPP2	0.000210967	0.000431004	0.378089921	M1	Female	trans
cg05103573_ENSG00000243385	0.000210969	0.000431006	-0.333606731	M1	Female	trans
cg18024856_ENSG00000232240	0.000210969	0.000431006	0.325549811	M1	Female	trans
cg23424043_HIGD1AP12	0.00021097	0.000431006	0.486243493	M1	Female	trans
cg16792066_B3GNT3	0.00021097	0.000431007	0.371241881	M1	Female	trans
cg17372378_RPS24P12	0.000210971	0.000431008	-0.450515589	M1	Female	trans
cg20225678_MYOT	0.000210973	0.000431011	-0.395984592	M1	Female	trans
cg02522311_ENSG00000220139	0.000210974	0.000431012	0.391169954	M1	Female	trans
cg05356662_ENTPD2	0.000210974	0.000431012	-0.44978872	M1	Female	trans
cg08859787_ENSG00000239291	0.000210976	0.000431013	-0.409565224	M1	Female	trans
cg22806076_SRGAP3-AS2	0.000210976	0.000431013	-0.63676408	M1	Female	trans
cg23590389_DDX43	0.000210977	0.000431013	-0.409724928	M1	Female	trans
cg02938690_DDI1	0.000210977	0.000431013	1.13904366	M1	Female	trans
cg12225344_ENSG00000223728	0.00021098	0.00043102	-0.475136478	M1	Female	trans
cg01086039_RPS15AP6	0.000210981	0.000431021	-0.643182516	M1	Female	trans
cg15735438_TNC	0.000210982	0.000431021	-0.632251085	M1	Female	trans
cg20757513_SNORA36C	0.000210985	0.000431028	-0.505491061	M1	Female	trans
cg08583127_ENSG00000243018	0.000210988	0.000431032	-0.546993658	M1	Female	trans
cg04043873_ENSG00000227365	0.000210989	0.000431033	-0.658687335	M1	Female	trans
cg23244913_ENSG00000229846	0.00021099	0.000431033	0.424385831	M1	Female	trans
cg04105065_ENSG00000225378	0.00021099	0.000431034	-0.474663854	M1	Female	trans
cg09156519_TF	0.000210991	0.000431034	0.438253744	M1	Female	trans
cg19675778_ENSG00000232111	0.000210991	0.000431034	0.616126149	M1	Female	trans
cg15335418_SERPINA11	0.000210992	0.000431036	0.185183829	M1	Female	trans
cg26718078_RNASE7	0.000210993	0.000431036	-0.763365804	M1	Female	trans
cg24186114_CDH19	0.000210995	0.000431039	-0.638973014	M1	Female	trans
cg21110711_HSPE1P16	0.000210996	0.000431041	0.432976696	M1	Female	trans
cg10240127_LINC02096	0.000210997	0.000431041	-0.493680651	M1	Female	trans
cg24949324_HSPA8P6	0.000210997	0.000431041	-0.594875799	M1	Female	trans
cg13926358_MFGE8	0.000210998	0.000431042	-0.509702644	M1	Female	trans
cg11382248_ENSG00000236230	0.000210998	0.000431042	-0.587165496	M1	Female	trans
cg25364009_STATH	0.000211	0.000431044	-0.325792693	M1	Female	trans
cg10390473_CD74	0.000211002	0.000431048	0.468300343	M1	Female	trans
cg04515996_LILRA1	0.000211002	0.000431048	0.399228578	M1	Female	trans
cg19787076_ENSG00000217334	0.000211003	0.000431049	-0.39991605	M1	Female	trans
cg06540372_CGREF1	0.000211004	0.000431049	-0.481084493	M1	Female	trans
cg26881268_RPL35AP31	0.000211004	0.00043105	-0.377436157	M1	Female	trans
cg14038695_CTIF	0.000211014	0.000431069	0.554555392	M1	Female	trans
cg24179288_RN7SKP55	0.000211016	0.00043107	-0.502640836	M1	Female	trans
cg10411658_TMEM214	0.000211016	0.00043107	0.435750862	M1	Female	trans
cg20212362_ENSG00000229914	0.000211016	0.00043107	-0.4071585	M1	Female	trans
cg05856102_ENSG00000235586	0.000211017	0.00043107	-0.344522082	M1	Female	trans
cg19249811_ENSG00000216621	0.000211017	0.00043107	-0.409646292	M1	Female	trans
cg11952493_ACTBP7	0.000211021	0.000431077	-0.498172131	M1	Female	trans
cg05011468_TTLL2	0.000211023	0.000431079	0.555407277	M1	Female	trans
cg06627950_SLN	0.000211024	0.000431081	-0.516098079	M1	Female	trans
cg11067347_ENSG00000243705	0.000211024	0.000431081	0.274850869	M1	Female	trans
cg06723626_GAL3ST4	0.000211025	0.000431082	-0.470630515	M1	Female	trans
cg11851382_NXPE1	0.000211027	0.000431085	0.751979387	M1	Female	trans
cg12269905_LINC02771	0.000211028	0.000431087	-0.25938964	M1	Female	trans
cg03734133_LRRC8D	0.000211029	0.000431087	-0.406485648	M1	Female	trans
cg17531962_CEBPB	0.00021103	0.000431089	-0.559352323	M1	Female	trans
cg24232370_RPSAP13	0.000211031	0.000431089	-0.627811328	M1	Female	trans
cg07346920_IGHV3-48	0.000211031	0.000431089	-0.236869122	M1	Female	trans
cg09176287_ENSG00000236634	0.000211033	0.000431091	0.446595305	M1	Female	trans
cg24479590_SNHG7	0.000211035	0.000431095	-0.531106932	M1	Female	trans
cg24711512_COCH	0.000211036	0.000431096	-0.418632788	M1	Female	trans
cg14703553_RNU6-1272P	0.000211037	0.000431098	-0.901349119	M1	Female	trans
cg13844904_RNA5SP469	0.000211039	0.0004311	-0.400873893	M1	Female	trans
cg20530106_HSPB1P1	0.000211039	0.000431101	-0.448009342	M1	Female	trans
cg12385825_ENSG00000225884	0.000211042	0.000431105	0.520245489	M1	Female	trans
cg25588120_IFNA10	0.000211044	0.000431105	-1.652079984	M1	Female	trans
cg06204030_LINC02032	0.000211046	0.000431105	0.368463569	M1	Female	trans
cg06204030_PRAMEF2	0.000211046	0.000431105	0.852701091	M1	Female	trans
cg06204030_RNA5-8SP5	0.000211046	0.000431105	0.852701091	M1	Female	trans
cg06204030_LINC00841	0.000211046	0.000431105	0.477920611	M1	Female	trans
cg06204030_BRI3P2	0.000211046	0.000431105	0.852701091	M1	Female	trans
cg06204030_RN7SL601P	0.000211046	0.000431105	0.852701091	M1	Female	trans
cg06204030_U3	0.000211046	0.000431105	0.852701091	M1	Female	trans
cg06204030_ENSG00000234391	0.000211046	0.000431105	0.852701091	M1	Female	trans
cg06204030_ENSG00000218561	0.000211046	0.000431105	0.764948925	M1	Female	trans
cg14509967_RGPD3	0.000211048	0.000431109	0.343737838	M1	Female	trans
cg16080175_USH1G	0.00021105	0.000431111	-0.6187378	M1	Female	trans
cg16055665_TOR1BP1	0.00021105	0.000431111	0.569618531	M1	Female	trans
cg02129159_RORB-AS1	0.00021105	0.000431111	-0.400910898	M1	Female	trans
cg00199007_SHKBP1	0.000211051	0.000431111	-0.490275998	M1	Female	trans
cg12874961_KRTAP12-4	0.000211051	0.000431111	-0.490351185	M1	Female	trans
cg14418297_MTND5P17	0.000211051	0.000431111	-0.532980214	M1	Female	trans
cg21252088_MTND2P12	0.000211054	0.000431115	0.440327372	M1	Female	trans
cg14781700_ENSG00000231616	0.000211054	0.000431115	-0.475842918	M1	Female	trans
cg11084113_CYP2AC1P	0.000211057	0.00043112	-0.670449044	M1	Female	trans
cg09227800_CCDC127	0.000211058	0.00043112	-0.480098914	M1	Female	trans
cg03476252_U3	0.00021106	0.000431121	-0.539291555	M1	Female	trans
cg04513703_OR6M1	0.00021106	0.000431121	-0.46692027	M1	Female	trans
cg03703960_OR13Z1P	0.00021106	0.000431121	-0.486464647	M1	Female	trans
cg03794522_MIR103A1	0.00021106	0.000431121	-0.33812239	M1	Female	trans
cg15466854_ENSG00000233739	0.00021106	0.000431121	-0.547242439	M1	Female	trans
cg07207099_FAM114A2	0.000211061	0.000431121	0.328829095	M1	Female	trans
cg26353006_ENSG00000218617	0.000211064	0.000431126	0.338985073	M1	Female	trans
cg07173972_ARHGEF4	0.000211066	0.000431129	-0.405728113	M1	Female	trans
cg10508018_RPL10P11	0.000211066	0.000431129	-0.437990872	M1	Female	trans
cg07116010_FGF21	0.000211066	0.000431129	0.181245947	M1	Female	trans
cg02976309_LINC01766	0.000211067	0.00043113	0.691057723	M1	Female	trans
cg12526263_RAB5IF	0.000211068	0.00043113	-0.632052841	M1	Female	trans
cg14096042_ENSG00000223504	0.000211068	0.00043113	-0.563129315	M1	Female	trans
cg01573859_ENSG00000234352	0.000211069	0.000431132	-0.581448361	M1	Female	trans
cg05932517_GPR148	0.000211072	0.000431135	-0.39052171	M1	Female	trans
cg05932517_LINC00400	0.000211072	0.000431135	-0.672697095	M1	Female	trans
cg11170217_PACC1	0.000211077	0.000431145	-0.382737882	M1	Female	trans
cg03033996_RPL9	0.000211078	0.000431147	-0.456509198	M1	Female	trans
cg02590715_RFPL1	0.00021108	0.000431148	-0.268077045	M1	Female	trans
cg07139794_ENSG00000226329	0.00021108	0.000431148	-0.399623652	M1	Female	trans
cg09623464_SLC35E3	0.00021108	0.000431148	-0.496638302	M1	Female	trans
cg07131604_C1orf94	0.000211083	0.000431153	-0.408573744	M1	Female	trans
cg17388638_OR11A1	0.000211086	0.000431157	-0.820853209	M1	Female	trans
cg02302000_AKR1B1P3	0.000211086	0.000431157	-0.730930704	M1	Female	trans
cg00666820_TCF7L1	0.000211087	0.000431158	-0.48874527	M1	Female	trans
cg18666327_IGLV2-18	0.000211089	0.000431161	0.235448336	M1	Female	trans
cg01210264_CST2	0.00021109	0.000431162	-0.41416642	M1	Female	trans
cg09506610_ENSG00000241882	0.00021109	0.000431162	-0.528418543	M1	Female	trans
cg00892312_ENSG00000237390	0.000211091	0.000431162	0.501539389	M1	Female	trans
cg02843332_IGHD3-3	0.000211092	0.000431164	-0.447697966	M1	Female	trans
cg00474465_RPS26P20	0.000211095	0.000431169	0.440594433	M1	Female	trans
cg04198854_DUSP5	0.000211096	0.00043117	-0.333530092	M1	Female	trans
cg06330497_RNU7-103P	0.000211096	0.00043117	-0.656366827	M1	Female	trans
cg20825109_RPF2	0.000211097	0.000431172	-0.495057884	M1	Female	trans
cg26594488_DIAPH3	0.000211099	0.000431174	-0.48987136	M1	Female	trans
cg24347251_CACYBPP3	0.000211099	0.000431174	-0.388476819	M1	Female	trans
cg14836984_CLEC18B	0.000211101	0.000431178	-0.518262791	M1	Female	trans
cg25699417_UHRF2P1	0.000211105	0.000431184	-0.381807497	M1	Female	trans
cg05467012_RNA5SP205	0.000211105	0.000431184	0.327184207	M1	Female	trans
cg17372378_ENSG00000234136	0.000211105	0.000431184	-0.530899251	M1	Female	trans
cg20741528_CSN3	0.000211106	0.000431184	0.45664933	M1	Female	trans
cg01817521_ANTKMT	0.000211106	0.000431184	-0.414488641	M1	Female	trans
cg06560649_LINC00635	0.000211109	0.000431189	-0.521519116	M1	Female	trans
cg03624563_HHLA1	0.00021111	0.000431189	-0.471268453	M1	Female	trans
cg01817521_GUK1	0.00021111	0.000431189	-0.437074811	M1	Female	trans
cg24230904_ENSG00000236425	0.000211111	0.00043119	-0.4971447	M1	Female	trans
cg10288502_MRPS18CP7	0.000211112	0.000431192	-0.479672294	M1	Female	trans
cg08000231_RBBP4P2	0.000211114	0.000431195	-0.461087473	M1	Female	trans
cg17591474_OAF	0.000211115	0.000431195	-0.498529819	M1	Female	trans
cg06899226_KLF8	0.000211116	0.000431197	-0.379153861	M1	Female	trans
cg10959048_OR6C1	0.000211116	0.000431197	-0.490633433	M1	Female	trans
cg02487130_C1QTNF4	0.000211117	0.000431198	-0.511357091	M1	Female	trans
cg02096758_CCNG2	0.000211118	0.000431198	-0.569333858	M1	Female	trans
cg00886748_HMGA1P8	0.00021112	0.000431203	-0.432112718	M1	Female	trans
cg21248296_RPL5P30	0.000211122	0.000431205	-0.552988987	M1	Female	trans
cg19691410_C3orf22	0.000211123	0.000431206	-0.566244519	M1	Female	trans
cg03560018_NPM3	0.000211125	0.00043121	0.488730729	M1	Female	trans
cg09349128_ENSG00000230119	0.000211126	0.000431211	-0.802617394	M1	Female	trans
cg23238869_ICOS	0.000211127	0.000431211	-0.47737202	M1	Female	trans
cg23564471_CDKN2B	0.000211127	0.000431211	-0.432102141	M1	Female	trans
cg01278596_RPL23AP49	0.000211127	0.000431211	0.603104368	M1	Female	trans
cg08471588_DOK6	0.00021113	0.000431215	-0.897289157	M1	Female	trans
cg21243064_SCUBE2	0.000211134	0.000431223	-0.469307766	M1	Female	trans
cg06022607_ROPN1B	0.000211134	0.000431223	-0.569223121	M1	Female	trans
cg01725383_RPS20P24	0.000211135	0.000431224	0.732799279	M1	Female	trans
cg04667681_ABI3BP	0.000211136	0.000431224	-0.253996183	M1	Female	trans
cg25918837_GAGE12G	0.000211136	0.000431224	-0.184351857	M1	Female	trans
cg14821401_FAM183BP	0.000211136	0.000431224	-0.599981767	M1	Female	trans
cg06854495_ANKRD18DP	0.000211138	0.000431227	-0.300714743	M1	Female	trans
cg03859313_GAGE12G	0.000211139	0.000431229	0.133622487	M1	Female	trans
cg12142501_RNU6-1248P	0.00021114	0.000431229	0.368922931	M1	Female	trans
cg25613667_FCN2	0.00021114	0.000431229	0.407274656	M1	Female	trans
cg01397050_ENSG00000227365	0.000211143	0.000431233	0.760163708	M1	Female	trans
cg24711324_WNT9B	0.000211144	0.000431235	-0.626193053	M1	Female	trans
cg21407000_NKX6-2	0.000211145	0.000431235	-0.75852	M1	Female	trans
cg13180375_PHKA2-AS1	0.000211145	0.000431236	0.371007141	M1	Female	trans
cg08493356_LINC01655	0.000211146	0.000431237	0.375208593	M1	Female	trans
cg16856722_UBE2L2	0.000211147	0.000431237	-0.316820161	M1	Female	trans
cg07774680_PSMC1P11	0.000211148	0.00043124	0.464012814	M1	Female	trans
cg17714581_ZBTB8OSP2	0.000211151	0.000431243	-0.525547566	M1	Female	trans
cg20415643_ENSG00000230197	0.000211151	0.000431244	-0.415328525	M1	Female	trans
cg16651518_SEMG1	0.000211153	0.000431246	-0.396940853	M1	Female	trans
cg09377308_WIPI2	0.000211154	0.000431247	-0.573608449	M1	Female	trans
cg11156873_FBLN2	0.000211158	0.000431254	-0.39897252	M1	Female	trans
cg09162333_FAM53A	0.000211158	0.000431254	-0.554603541	M1	Female	trans
cg13360263_CBR3	0.000211158	0.000431254	-0.401371515	M1	Female	trans
cg25212717_TCP10L3	0.000211159	0.000431254	-0.659289878	M1	Female	trans
cg04539165_CHIAP2	0.00021116	0.000431254	-0.545505573	M1	Female	trans
cg25948799_RN7SL854P	0.00021116	0.000431254	-0.519161566	M1	Female	trans
cg10723869_IPO9	0.00021116	0.000431254	-0.728134615	M1	Female	trans
cg11023174_SHH	0.00021116	0.000431254	-0.471424758	M1	Female	trans
cg11394947_FAM83C-AS1	0.000211161	0.000431255	-0.418280853	M1	Female	trans
cg04072177_GBGT1	0.000211161	0.000431255	-0.40268841	M1	Female	trans
cg22355811_OBP2A	0.000211163	0.000431257	0.499000982	M1	Female	trans
cg22286640_MIR370	0.000211167	0.000431264	0.723824029	M1	Female	trans
cg00826520_SERPINA4	0.000211169	0.000431269	-0.510525799	M1	Female	trans
cg10187902_RNY4P23	0.000211171	0.000431271	-0.432120771	M1	Female	trans
cg15741247_PLK1	0.000211172	0.000431273	-0.615568057	M1	Female	trans
cg01520578_ENSG00000234675	0.000211173	0.000431274	-0.769972813	M1	Female	trans
cg01700124_RPL24P7	0.000211174	0.000431275	-0.633378718	M1	Female	trans
cg17669549_RFXAP	0.000211177	0.000431279	-0.387028807	M1	Female	trans
cg22997974_MFFP3	0.000211177	0.000431279	-0.522544769	M1	Female	trans
cg13848087_ENSG00000232456	0.000211178	0.000431281	-0.36047066	M1	Female	trans
cg17366173_ENSG00000236606	0.000211181	0.000431286	-0.437727304	M1	Female	trans
cg16582255_ENSG00000234537	0.000211182	0.000431288	-0.53167831	M1	Female	trans
cg03220912_ABRAXAS1	0.000211186	0.000431295	-0.461359392	M1	Female	trans
cg01451277_MTND6P18	0.000211187	0.000431295	-0.439677079	M1	Female	trans
cg06736785_RAD9A	0.000211187	0.000431295	-0.485105633	M1	Female	trans
cg10515528_SREK1IP1P1	0.000211188	0.000431295	-0.578159269	M1	Female	trans
cg18936519_ENSG00000233157	0.000211188	0.000431295	-0.383114844	M1	Female	trans
cg12488134_Y_RNA	0.000211193	0.000431305	0.670506205	M1	Female	trans
cg01148039_BTNL3	0.000211194	0.000431306	-0.434047699	M1	Female	trans
cg19585707_ENSG00000238158	0.000211194	0.000431306	-0.357191663	M1	Female	trans
cg09575750_LRRC40	0.000211195	0.000431306	-0.472820624	M1	Female	trans
cg08015503_ENSG00000234451	0.000211196	0.000431308	-0.365793298	M1	Female	trans
cg17121694_TSHR	0.000211197	0.000431308	-0.295590868	M1	Female	trans
cg04070200_SAMD7	0.000211197	0.000431308	-0.444195558	M1	Female	trans
cg02982951_TRAF5	0.000211198	0.000431308	-0.292159701	M1	Female	trans
cg15609186_RNU6-746P	0.000211199	0.000431308	0.573885393	M1	Female	trans
cg25445017_PRSS3P4	0.000211199	0.000431308	0.369469909	M1	Female	trans
cg08445957_ZKSCAN7-AS1	0.000211199	0.000431308	-0.453859072	M1	Female	trans
cg20952901_COL10A1	0.0002112	0.00043131	0.410732362	M1	Female	trans
cg06837403_LINC01346	0.000211202	0.000431312	0.506730395	M1	Female	trans
cg15376531_ENSG00000228692	0.000211202	0.000431312	-0.513770888	M1	Female	trans
cg02327812_RPL21P112	0.000211202	0.000431312	-0.360036329	M1	Female	trans
cg19690148_OAZ2	0.000211203	0.000431313	-0.459861213	M1	Female	trans
cg23238869_BMP10	0.000211204	0.000431314	-0.416918706	M1	Female	trans
cg18805486_RPS14P4	0.000211205	0.000431315	-0.280301064	M1	Female	trans
cg13678787_CD69	0.000211208	0.00043132	-0.3833943	M1	Female	trans
cg09623464_RNU6-157P	0.00021121	0.000431323	-0.529176447	M1	Female	trans
cg08661992_TRH	0.00021121	0.000431323	-0.600582996	M1	Female	trans
cg19773385_PPEF1-AS1	0.000211211	0.000431325	-0.415683312	M1	Female	trans
cg14229362_ENSG00000243705	0.000211218	0.000431337	0.183128962	M1	Female	trans
cg07603078_ENSG00000236425	0.000211218	0.000431337	0.614477766	M1	Female	trans
cg05226593_CTF2P	0.000211219	0.000431338	-0.434631289	M1	Female	trans
cg08681877_FAM242D	0.000211219	0.000431338	-0.48588767	M1	Female	trans
cg01166186_ENSG00000226900	0.000211224	0.000431347	0.512905546	M1	Female	trans
cg12971523_PI16	0.000211224	0.000431347	-0.362504512	M1	Female	trans
cg00725690_RNU6-746P	0.000211225	0.000431347	-0.454995373	M1	Female	trans
cg21050001_RNU6-746P	0.000211227	0.00043135	-0.626953519	M1	Female	trans
cg10337506_MTCO1P51	0.000211227	0.00043135	-0.393922189	M1	Female	trans
cg08809223_ENSG00000213328	0.000211228	0.00043135	-0.589044991	M1	Female	trans
cg01016056_TBL1Y	0.000211228	0.000431351	-0.455974491	M1	Female	trans
cg24007800_ENSG00000207094	0.000211229	0.000431352	-0.362170041	M1	Female	trans
cg11465192_LINC00373	0.000211231	0.000431354	-0.482165025	M1	Female	trans
cg13723217_ENSG00000226592	0.000211231	0.000431354	0.404885293	M1	Female	trans
cg03559183_FPR3	0.000211234	0.000431359	-0.453356993	M1	Female	trans
cg10973043_SPOCK3	0.000211234	0.000431359	-0.406726854	M1	Female	trans
cg14334824_WASF1	0.000211235	0.000431359	-0.531259035	M1	Female	trans
cg27501748_ENSG00000225884	0.000211235	0.000431359	0.431156373	M1	Female	trans
cg16006105_RPL26P36	0.000211236	0.000431361	-0.377568466	M1	Female	trans
cg07706880_TEX43	0.000211238	0.000431363	-0.330070775	M1	Female	trans
cg26287474_STAB2	0.000211239	0.000431365	-0.71750105	M1	Female	trans
cg15616609_LINC01204	0.00021124	0.000431365	-0.512574762	M1	Female	trans
cg23891601_LINC01505	0.00021124	0.000431365	-0.597098682	M1	Female	trans
cg16061460_ZNF735	0.000211241	0.000431365	-0.386755567	M1	Female	trans
cg14122995_SNORA75	0.000211242	0.000431367	-0.355680817	M1	Female	trans
cg04738355_PKP1	0.000211242	0.000431367	-0.458206163	M1	Female	trans
cg22609539_RNU6-145P	0.000211243	0.000431369	-0.685660666	M1	Female	trans
cg01008267_CRX	0.000211244	0.000431369	-0.494004875	M1	Female	trans
cg01895649_TRIM7	0.000211244	0.000431369	-0.492470167	M1	Female	trans
cg25226141_MGAT3-AS1	0.00021125	0.00043138	-0.486770989	M1	Female	trans
cg23151860_ENSG00000233288	0.000211251	0.00043138	-0.548989238	M1	Female	trans
cg04954056_MIR548T	0.000211252	0.000431382	-0.487170554	M1	Female	trans
cg20160035_PCDHA7	0.000211253	0.000431384	-0.506568856	M1	Female	trans
cg24840300_HS6ST1P1	0.000211256	0.000431387	-0.597887777	M1	Female	trans
cg16897387_CBLN4	0.000211262	0.000431398	-0.785532722	M1	Female	trans
cg19757526_RN7SKP45	0.000211262	0.000431399	-1.005976752	M1	Female	trans
cg05761355_GPRC6A	0.000211264	0.000431401	-0.540095472	M1	Female	trans
cg21630843_LCE1D	0.000211264	0.000431401	-0.554654945	M1	Female	trans
cg26662682_ENSG00000221300	0.000211264	0.000431401	-0.404449933	M1	Female	trans
cg16599577_FOXD4L3	0.000211267	0.000431404	-0.604906841	M1	Female	trans
cg20825109_LRRC30	0.000211267	0.000431404	-0.432207648	M1	Female	trans
cg01150270_PMCH	0.000211268	0.000431405	-0.591430251	M1	Female	trans
cg18361467_ENSG00000239671	0.000211268	0.000431406	-0.405760801	M1	Female	trans
cg25965591_RNFT1P3	0.000211271	0.00043141	-0.531692922	M1	Female	trans
cg16187147_AQP7P1	0.000211271	0.00043141	-0.493317041	M1	Female	trans
cg06621919_CYP2AB1P	0.000211272	0.00043141	-0.389740176	M1	Female	trans
cg10263003_ABLIM2	0.000211276	0.000431418	-0.605889979	M1	Female	trans
cg25039694_MTND4LP16	0.000211276	0.000431418	0.645930821	M1	Female	trans
cg18730194_SNORD115-10	0.000211277	0.000431419	-0.477191403	M1	Female	trans
cg12343913_RPS7P6	0.00021128	0.000431421	-0.474827986	M1	Female	trans
cg07164224_SLIRPP1	0.00021128	0.000431421	0.619106898	M1	Female	trans
cg06736785_DPYD	0.00021128	0.000431421	0.5080073	M1	Female	trans
cg12819608_IGLC6	0.000211281	0.000431421	0.280559912	M1	Female	trans
cg11153505_ENSG00000237444	0.000211281	0.000431421	-0.569090175	M1	Female	trans
cg11952493_SLC17A7	0.000211281	0.000431421	-0.353768647	M1	Female	trans
cg03227775_WNT10B	0.000211282	0.000431422	-0.424927064	M1	Female	trans
cg07777115_GPR161	0.000211284	0.000431426	-0.355671331	M1	Female	trans
cg27056165_PLEKHF1	0.000211288	0.000431433	0.772291692	M1	Female	trans
cg14369518_TRAV8-4	0.000211288	0.000431434	-0.364125436	M1	Female	trans
cg01753920_RNA5SP41	0.00021129	0.000431434	-0.370748308	M1	Female	trans
cg00879723_ASTN1	0.00021129	0.000431434	-0.760303724	M1	Female	trans
cg20060216_ENSG00000224604	0.000211291	0.000431437	-0.439557608	M1	Female	trans
cg10061851_APOBEC3F	0.000211294	0.000431442	0.933276874	M1	Female	trans
cg12955111_KCNJ16	0.000211295	0.000431442	-0.635304786	M1	Female	trans
cg13425135_ENSG00000227365	0.000211296	0.000431444	0.612368922	M1	Female	trans
cg06418282_GOLGA2P3Y	0.000211296	0.000431444	-0.573100572	M1	Female	trans
cg03684644_LURAP1	0.000211298	0.000431446	-0.560785861	M1	Female	trans
cg00572650_DPPA3	0.000211298	0.000431446	-0.495730164	M1	Female	trans
cg21411914_ENSG00000229242	0.000211299	0.000431447	0.759559167	M1	Female	trans
cg01660000_CNTNAP5	0.000211301	0.000431449	-0.488600677	M1	Female	trans
cg20007465_SLC15A5	0.000211302	0.00043145	0.275115372	M1	Female	trans
cg10728716_CCDC38	0.000211302	0.00043145	-0.381294502	M1	Female	trans
cg26220323_CYCSP33	0.000211304	0.000431452	-0.245059481	M1	Female	trans
cg16062368_DDC-AS1	0.000211304	0.000431453	-0.551286695	M1	Female	trans
cg06548673_CLEC18C	0.000211305	0.000431453	-0.540083793	M1	Female	trans
cg18997918_LOXHD1	0.000211306	0.000431453	-0.4691279	M1	Female	trans
cg11242910_ENSG00000227531	0.000211306	0.000431453	0.660772343	M1	Female	trans
cg15120247_ADAM30	0.000211307	0.000431454	-0.570520721	M1	Female	trans
cg07963816_H2BW2	0.000211307	0.000431454	-0.367858485	M1	Female	trans
cg03499808_HSPB1	0.00021131	0.000431459	-0.496477692	M1	Female	trans
cg04263379_SEPTIN5	0.00021131	0.000431459	-0.527876555	M1	Female	trans
cg11459852_NLRP10	0.000211311	0.00043146	-0.593039302	M1	Female	trans
cg13897388_LDHAL6A	0.000211311	0.00043146	-0.448129324	M1	Female	trans
cg23601496_ENSG00000235168	0.000211312	0.000431461	-0.463334837	M1	Female	trans
cg09499109_AKAP17BP	0.000211313	0.000431461	-0.545697283	M1	Female	trans
cg03397234_GNAT2	0.000211313	0.000431461	0.566902413	M1	Female	trans
cg16643906_LINC00280	0.000211313	0.000431461	0.404649173	M1	Female	trans
cg08392495_CAPZA1P1	0.000211314	0.000431461	-0.428256568	M1	Female	trans
cg13188416_FRMPD3-AS1	0.000211315	0.000431461	0.301532154	M1	Female	trans
cg14296749_SRP68P3	0.000211315	0.000431461	-0.393893887	M1	Female	trans
cg16626067_CLPTM1	0.000211317	0.000431464	-0.612558583	M1	Female	trans
cg08678000_RNU4-34P	0.000211317	0.000431464	-0.359169293	M1	Female	trans
cg16894055_IZUMO3	0.000211318	0.000431464	-0.454649373	M1	Female	trans
cg01708411_COX6CP18	0.000211318	0.000431464	0.418593863	M1	Female	trans
cg15509191_OR6L1P	0.000211318	0.000431464	-0.428189064	M1	Female	trans
cg08348957_DUX4L29	0.00021132	0.000431466	-0.525241232	M1	Female	trans
cg23973115_CST9	0.00021132	0.000431466	-0.356633755	M1	Female	trans
cg01349063_ENSG00000224865	0.000211321	0.000431467	0.610252759	M1	Female	trans
cg15861806_ENSG00000229912	0.000211321	0.000431467	-0.479793463	M1	Female	trans
cg09519485_ANAPC1P2	0.000211322	0.000431467	-0.72158531	M1	Female	trans
cg06322601_DHX16	0.000211323	0.000431469	-0.387788301	M1	Female	trans
cg04198854_USP15	0.000211323	0.000431469	-0.369938815	M1	Female	trans
cg10959048_ZNF660	0.000211323	0.000431469	-0.376868357	M1	Female	trans
cg06053623_RNU6-106P	0.000211325	0.000431472	-0.551588998	M1	Female	trans
cg11815008_ENSG00000225840	0.000211326	0.000431472	-0.533311193	M1	Female	trans
cg24740576_ENSG00000240271	0.000211329	0.000431478	-0.546847515	M1	Female	trans
cg07236781_MALL	0.000211333	0.000431486	0.474251349	M1	Female	trans
cg04376709_ENSG00000234504	0.000211334	0.000431486	-0.398408523	M1	Female	trans
cg02772935_RPS23P1	0.000211334	0.000431486	0.44326602	M1	Female	trans
cg03974581_DCLK3	0.000211335	0.000431487	-0.484057097	M1	Female	trans
cg09817248_GOLGA2P2Y	0.000211336	0.000431487	0.257074032	M1	Female	trans
cg07146321_GOLGA6L11P	0.000211338	0.000431491	-0.722309208	M1	Female	trans
cg13229245_ENSG00000213849	0.000211341	0.000431497	2.037353217	M1	Female	trans
cg09700868_SLC22A24	0.000211342	0.000431497	-0.255668572	M1	Female	trans
cg26307193_PRR7	0.000211342	0.000431497	-0.381741855	M1	Female	trans
cg13342370_ENSG00000235349	0.000211343	0.000431498	-0.342550612	M1	Female	trans
cg21630843_RPL4P5	0.000211343	0.000431498	-0.55279376	M1	Female	trans
cg14986476_RPS20P24	0.000211344	0.000431498	0.582688011	M1	Female	trans
cg07675898_RN7SKP55	0.000211345	0.000431498	-0.416691867	M1	Female	trans
cg07723365_ATP2A3	0.000211345	0.000431498	-0.530281556	M1	Female	trans
cg20149255_SNORD116-12	0.000211345	0.000431498	-0.379143058	M1	Female	trans
cg04515996_KCNH2	0.000211348	0.000431502	0.340481719	M1	Female	trans
cg18260374_KRTAP4-5	0.000211348	0.000431502	-0.230759929	M1	Female	trans
cg16643906_DUOX1	0.000211351	0.000431507	-0.448371585	M1	Female	trans
cg06181637_ENSG00000240441	0.000211353	0.000431511	0.52899201	M1	Female	trans
cg00077738_ENSG00000227556	0.000211353	0.000431511	-0.323775534	M1	Female	trans
cg02385593_ENSG00000214908	0.000211355	0.000431513	-0.664171213	M1	Female	trans
cg04666037_RNU6-1155P	0.000211356	0.000431514	-0.583938389	M1	Female	trans
cg10028717_ABCC9	0.000211359	0.000431519	0.965330835	M1	Female	trans
cg10486833_RPL5P16	0.000211359	0.00043152	-0.541371743	M1	Female	trans
cg14339668_DCLK3	0.000211361	0.000431523	-0.555157578	M1	Female	trans
cg11501596_MYLK2	0.000211362	0.000431523	-0.529731445	M1	Female	trans
cg09828310_ENSG00000229642	0.000211364	0.000431527	-0.323781416	M1	Female	trans
ch.22.48274842R_SNORD113-1	0.000211365	0.000431529	0.411388905	M1	Female	trans
cg07905199_URB2	0.000211366	0.000431529	0.49299241	M1	Female	trans
cg00204065_HHLA2	0.000211367	0.00043153	-0.68100638	M1	Female	trans
cg10174466_TACSTD2	0.000211371	0.000431539	0.543844785	M1	Female	trans
cg17604362_TCF7L1-IT1	0.000211372	0.000431539	-0.818421842	M1	Female	trans
cg27543695_RPLP0P1	0.000211373	0.00043154	-0.445602469	M1	Female	trans
cg23745161_CST9	0.000211374	0.000431542	-0.394146846	M1	Female	trans
cg06460122_EIF4EP4	0.000211375	0.000431542	-0.288660422	M1	Female	trans
cg17454173_PKD2L2	0.000211375	0.000431542	-0.398401315	M1	Female	trans
cg15532012_RN7SL568P	0.000211376	0.000431542	-0.556692387	M1	Female	trans
cg08046581_LINC01597	0.000211376	0.000431542	-0.489339506	M1	Female	trans
cg14015656_UBBP3	0.000211376	0.000431542	0.600974105	M1	Female	trans
cg05669210_E2F8	0.000211377	0.000431543	0.32068489	M1	Female	trans
cg00013374_LUZP4	0.000211377	0.000431543	-0.565639896	M1	Female	trans
cg25757115_ZNF414	0.000211378	0.000431543	-0.527433584	M1	Female	trans
cg10548700_ENSG00000203565	0.000211379	0.000431544	0.513306218	M1	Female	trans
cg06418245_ST13P14	0.00021138	0.000431546	-0.538856495	M1	Female	trans
cg19678863_FXYD6	0.000211381	0.000431546	-0.619278614	M1	Female	trans
cg03684644_CD44	0.000211381	0.000431547	-0.592334509	M1	Female	trans
cg12571007_BMP2K	0.000211384	0.000431551	-0.339857084	M1	Female	trans
cg04208344_TMSB15A	0.000211384	0.000431551	-0.407541191	M1	Female	trans
cg09162333_NUDT8	0.000211385	0.000431551	-0.531941895	M1	Female	trans
cg15691584_ENSG00000151303	0.000211385	0.000431551	-0.514230994	M1	Female	trans
cg04938082_USP9YP34	0.000211386	0.000431553	-0.358214284	M1	Female	trans
cg27573735_LY6D	0.000211388	0.000431556	0.342426478	M1	Female	trans
cg11367421_OR1S2	0.000211389	0.000431556	-0.554919393	M1	Female	trans
cg13195508_ACTBP1	0.000211389	0.000431557	-0.357691279	M1	Female	trans
cg11637648_GJE1	0.00021139	0.000431558	-0.45400621	M1	Female	trans
cg08873277_IFI27	0.000211392	0.00043156	-0.382811832	M1	Female	trans
cg01708411_ZNF267	0.000211392	0.00043156	0.465606063	M1	Female	trans
cg08445957_CPXCR1	0.000211393	0.00043156	-0.383451215	M1	Female	trans
cg15977816_ZNF877P	0.000211393	0.00043156	0.487861215	M1	Female	trans
cg15001930_IGLV3-21	0.000211398	0.000431569	-0.217682148	M1	Female	trans
cg13990947_CNNM1	0.000211398	0.000431569	-0.481571153	M1	Female	trans
cg10185650_ENSG00000233936	0.0002114	0.00043157	-0.434662983	M1	Female	trans
cg24101364_GSTA8P	0.0002114	0.00043157	-0.404874156	M1	Female	trans
cg16641455_RNU4-34P	0.0002114	0.00043157	-0.420678999	M1	Female	trans
cg02078039_IFNA16	0.000211401	0.000431572	0.470951856	M1	Female	trans
cg15910024_LRRC9	0.000211402	0.000431572	-0.303260663	M1	Female	trans
cg04571903_TLR3	0.000211402	0.000431572	-0.525778661	M1	Female	trans
cg09410841_ZNF333	0.000211403	0.000431572	-0.538985772	M1	Female	trans
cg27136869_Y_RNA	0.000211403	0.000431572	-0.501659337	M1	Female	trans
cg10488013_KLLN	0.000211405	0.000431575	-0.386425847	M1	Female	trans
cg15712821_OR14A2	0.000211405	0.000431576	-0.402129941	M1	Female	trans
cg09534232_RN7SL741P	0.000211406	0.000431577	-0.403183705	M1	Female	trans
cg11858641_ENSG00000241219	0.000211408	0.000431579	-0.423666647	M1	Female	trans
cg06398883_RNU6-517P	0.000211408	0.000431579	-0.387656432	M1	Female	trans
cg01763875_OR8A1	0.00021141	0.000431581	-0.53503237	M1	Female	trans
cg16887292_LIM2	0.00021141	0.000431581	-0.339564001	M1	Female	trans
cg23200634_TMC1	0.000211412	0.000431583	-0.546500987	M1	Female	trans
cg19074709_ENSG00000242973	0.000211412	0.000431584	-0.375710432	M1	Female	trans
cg17571919_LINC02627	0.000211413	0.000431585	-0.302629876	M1	Female	trans
cg01160724_DPP10-AS3	0.000211414	0.000431586	-1.159907612	M1	Female	trans
cg20072171_TMEM114	0.000211415	0.000431587	0.596006329	M1	Female	trans
cg17613326_EBF3	0.000211416	0.000431589	0.497072795	M1	Female	trans
cg21888978_TMIGD1	0.000211418	0.000431592	-0.390121299	M1	Female	trans
cg23328066_GABRG3-AS1	0.00021142	0.000431595	0.375645704	M1	Female	trans
cg15099537_DOCK2	0.00021142	0.000431595	-0.515090882	M1	Female	trans
cg14699146_NEK2P2	0.000211421	0.000431595	0.791733399	M1	Female	trans
cg23974730_VDAC1P12	0.000211421	0.000431595	0.487986166	M1	Female	trans
cg02251147_ATP6V0CP1	0.000211423	0.000431597	-0.469853128	M1	Female	trans
cg19439837_LCE3A	0.000211426	0.000431602	-0.426585817	M1	Female	trans
cg15628518_IER5L	0.000211426	0.000431602	-0.653394458	M1	Female	trans
cg22635676_SPAG11B	0.000211427	0.000431602	0.658024212	M1	Female	trans
cg22635676_SPAG11A	0.000211427	0.000431602	0.658024212	M1	Female	trans
cg13045265_GLIS3	0.000211431	0.000431602	-0.405495758	M1	Female	trans
cg05868023_ENSG00000216352	0.000211431	0.000431602	0.264182015	M1	Female	trans
cg04820440_RNU6-392P	0.000211431	0.000431602	-0.436310474	M1	Female	trans
cg27178540_ENSG00000236601	0.000211432	0.000431602	-0.577334879	M1	Female	trans
cg13409544_RN7SKP28	0.000211432	0.000431602	0.703827193	M1	Female	trans
cg13409544_ENSG00000239137	0.000211432	0.000431602	0.703827193	M1	Female	trans
cg13409544_LINC01761	0.000211432	0.000431602	0.472338483	M1	Female	trans
cg13409544_RNU6-788P	0.000211432	0.000431602	0.472338483	M1	Female	trans
cg13409544_SNORD36A	0.000211432	0.000431602	0.431577066	M1	Female	trans
cg13409544_RNA5SP428	0.000211432	0.000431602	0.703827193	M1	Female	trans
cg13409544_RNU6-1326P	0.000211432	0.000431602	0.703827193	M1	Female	trans
cg13409544_Y_RNA	0.000211432	0.000431602	0.499534548	M1	Female	trans
cg13409544_TYRL	0.000211432	0.000431602	0.312672928	M1	Female	trans
cg11575912_EBAG9P1	0.000211433	0.000431602	0.528875816	M1	Female	trans
cg09026849_EEF1A1P11	0.000211433	0.000431602	-0.475749722	M1	Female	trans
cg17714861_XPO6	0.000211434	0.000431602	-0.390187662	M1	Female	trans
cg02268738_ACTBP6	0.000211434	0.000431602	-0.684377369	M1	Female	trans
cg24267038_RABGAP1L-DT	0.000211434	0.000431602	-0.427466617	M1	Female	trans
cg23200634_SNF8P1	0.000211437	0.000431608	-0.539874378	M1	Female	trans
cg23806703_RHOQP2	0.000211438	0.000431608	-0.474931308	M1	Female	trans
cg03549227_ARSB	0.000211441	0.000431614	-0.471332922	M1	Female	trans
cg09506610_RPS26P3	0.000211442	0.000431615	-0.538060491	M1	Female	trans
cg26152108_ENSG00000232767	0.000211444	0.000431618	-0.430671943	M1	Female	trans
cg10520070_RN7SL685P	0.000211444	0.000431618	-0.317190151	M1	Female	trans
cg09833365_PRG3	0.000211445	0.00043162	-0.373543727	M1	Female	trans
cg15593298_RIPOR1	0.000211446	0.00043162	-0.585937946	M1	Female	trans
cg04181991_SLC16A11	0.000211446	0.00043162	-0.433059981	M1	Female	trans
cg04657146_MAGEA2B	0.000211447	0.00043162	0.033570045	M1	Female	trans
cg20952901_KCTD4	0.000211447	0.00043162	0.505902774	M1	Female	trans
cg05559286_ENSG00000233288	0.000211451	0.00043162	-0.583442036	M1	Female	trans
cg20241816_NPM1P48	0.000211453	0.00043162	-0.665025716	M1	Female	trans
cg20241816_PNPP1	0.000211453	0.00043162	-0.665025716	M1	Female	trans
cg20241816_RN7SKP144	0.000211453	0.00043162	-0.665025716	M1	Female	trans
cg20241816_RNA5SP258	0.000211453	0.00043162	-0.665025716	M1	Female	trans
cg20241816_RNA5SP353	0.000211453	0.00043162	-0.665025716	M1	Female	trans
cg20241816_MIR1283-2	0.000211453	0.00043162	-0.665025716	M1	Female	trans
cg20241816_ATG3P1	0.000211453	0.00043162	-0.176895237	M1	Female	trans
cg20241816_ENSG00000187472	0.000211453	0.00043162	-0.471995575	M1	Female	trans
cg20241816_ENSG00000199857	0.000211453	0.00043162	-0.665025716	M1	Female	trans
cg20241816_NUP210P1	0.000211453	0.00043162	-0.386828867	M1	Female	trans
cg20241816_MIR548G	0.000211453	0.00043162	-0.446298809	M1	Female	trans
cg20241816_RN7SKP65	0.000211453	0.00043162	-0.067868143	M1	Female	trans
cg20241816_RNU6-1243P	0.000211453	0.00043162	-0.596587376	M1	Female	trans
cg21860329_CFL1P7	0.000211454	0.000431621	-0.338254289	M1	Female	trans
cg04365481_MTMR6	0.000211457	0.000431621	0.459915011	M1	Female	trans
cg16119907_TERF1P1	0.000211458	0.000431621	-0.435605829	M1	Female	trans
cg04544994_PTPRT-AS1	0.000211459	0.000431621	-0.603614284	M1	Female	trans
cg14904662_RPSAP76	0.000211462	0.000431621	0.393470073	M1	Female	trans
cg10631684_HSPD1P21	0.000211462	0.000431621	-0.433742148	M1	Female	trans
cg07917878_RN7SL566P	0.000211463	0.000431621	-0.695478528	M1	Female	trans
cg25765570_IGKV3-7	0.000211463	0.000431621	-0.020819425	M1	Female	trans
cg25765570_MTND1P30	0.000211463	0.000431621	-0.236995866	M1	Female	trans
cg25765570_WT1-AS	0.000211463	0.000431621	-0.296137965	M1	Female	trans
cg25765570_SNORD114-18	0.000211463	0.000431621	-0.362814508	M1	Female	trans
cg25765570_ENSG00000227090	0.000211463	0.000431621	-0.375002906	M1	Female	trans
cg25765570_ENSG00000233760	0.000211463	0.000431621	-0.267168387	M1	Female	trans
cg25765570_ENSG00000236536	0.000211463	0.000431621	-0.375002906	M1	Female	trans
cg25765570_DEFB136	0.000211463	0.000431621	-0.217048624	M1	Female	trans
cg25765570_LINC01052	0.000211463	0.000431621	-0.217048624	M1	Female	trans
cg25765570_LINC00368	0.000211463	0.000431621	-0.528366344	M1	Female	trans
cg25765570_MIR539	0.000211463	0.000431621	-0.528366344	M1	Female	trans
cg25765570_KRTAP10-8	0.000211463	0.000431621	-0.528366344	M1	Female	trans
cg25765570_MAGEB16	0.000211463	0.000431621	-0.528366344	M1	Female	trans
cg25765570_ENSG00000227048	0.000211463	0.000431621	-0.528366344	M1	Female	trans
cg24360513_OR2C3	0.000211464	0.000431622	0.254307044	M1	Female	trans
cg23398596_ABTB1	0.000211465	0.000431623	-0.533580094	M1	Female	trans
cg05868023_KCNG1	0.000211469	0.00043163	0.334149338	M1	Female	trans
cg00879723_MED29	0.000211469	0.00043163	-0.671898961	M1	Female	trans
cg02579706_ENSG00000233415	0.000211471	0.000431632	-0.417216525	M1	Female	trans
cg17031967_SPZ1	0.000211471	0.000431632	-0.344185952	M1	Female	trans
cg13880275_RN7SKP121	0.000211472	0.000431634	0.25490088	M1	Female	trans
cg14483161_ANAPC1P4	0.000211474	0.000431636	-0.479002864	M1	Female	trans
cg25527627_NPEPPS	0.000211477	0.000431642	-0.401151464	M1	Female	trans
cg05123933_Y_RNA	0.000211478	0.000431643	-0.416533991	M1	Female	trans
cg02792822_TCL6	0.00021148	0.000431645	-0.520594642	M1	Female	trans
cg03562628_PTPRQ	0.00021148	0.000431645	-0.374869421	M1	Female	trans
cg06026616_ENSG00000236701	0.000211482	0.000431649	-0.519503644	M1	Female	trans
cg19383909_RUNDC3A	0.000211483	0.00043165	-0.494441475	M1	Female	trans
cg00793981_ENSG00000229275	0.000211485	0.000431654	-0.576398951	M1	Female	trans
cg22350135_PTH2R	0.000211487	0.000431654	-0.420833502	M1	Female	trans
cg24001233_PSORS1C2	0.000211489	0.000431654	-0.455689226	M1	Female	trans
cg06322601_TRIM28	0.000211491	0.000431654	-0.406237701	M1	Female	trans
cg14197892_RPL32P33	0.000211492	0.000431654	0.794664116	M1	Female	trans
cg23259981_RNA5SP393	0.000211492	0.000431654	-0.479947407	M1	Female	trans
cg02877478_IRF8	0.000211493	0.000431654	0.391556052	M1	Female	trans
cg01727591_IL7R	0.000211494	0.000431654	-0.594421513	M1	Female	trans
cg13700458_ARF4P4	0.000211494	0.000431654	-0.36852136	M1	Female	trans
cg04945395_IFFO1	0.000211494	0.000431654	0.442847747	M1	Female	trans
cg17347535_ENSG00000232958	0.000211494	0.000431654	-0.223530027	M1	Female	trans
cg17347535_NTM-IT	0.000211494	0.000431654	-0.415727104	M1	Female	trans
cg17347535_RN7SL305P	0.000211494	0.000431654	-0.415727104	M1	Female	trans
cg17347535_Y_RNA	0.000211494	0.000431654	-0.525465821	M1	Female	trans
cg17347535_RNU6-627P	0.000211494	0.000431654	-0.585745354	M1	Female	trans
cg17347535_OTOS	0.000211494	0.000431654	-0.393093752	M1	Female	trans
cg17347535_RNU1-76P	0.000211494	0.000431654	-0.585745354	M1	Female	trans
cg17347535_LINC01626	0.000211494	0.000431654	-0.585745354	M1	Female	trans
cg17347535_FABP12P1	0.000211494	0.000431654	-0.585745354	M1	Female	trans
cg17347535_DEFB128	0.000211494	0.000431654	-0.585745354	M1	Female	trans
cg17347535_ENSG00000228167	0.000211494	0.000431654	-0.585745354	M1	Female	trans
cg17347535_ENSG00000229013	0.000211494	0.000431654	-0.585745354	M1	Female	trans
cg17347535_ENSG00000234638	0.000211494	0.000431654	-0.585745354	M1	Female	trans
cg17347535_FGF7P2	0.000211494	0.000431654	-0.114209019	M1	Female	trans
cg17792994_ENSG00000213620	0.000211496	0.000431657	-0.550408233	M1	Female	trans
cg00621679_IFITM8P	0.000211498	0.000431658	-0.502308923	M1	Female	trans
cg08476832_RNA5SP319	0.000211498	0.000431658	-0.389295715	M1	Female	trans
cg06642012_ENSG00000237070	0.000211498	0.000431659	-0.473814801	M1	Female	trans
cg18980548_OPRM1	0.000211499	0.000431659	-0.334162894	M1	Female	trans
cg08823359_C1DP4	0.000211499	0.000431659	0.443394813	M1	Female	trans
cg16520357_RNU6-563P	0.0002115	0.000431659	-0.361629442	M1	Female	trans
cg10940206_ENSG00000236425	0.000211503	0.000431664	0.629435677	M1	Female	trans
cg15157699_LINC02583	0.000211503	0.000431664	-0.684542688	M1	Female	trans
cg23516310_ENSG00000241838	0.000211503	0.000431664	0.570239466	M1	Female	trans
cg15857088_RNU7-62P	0.000211504	0.000431665	-0.821596522	M1	Female	trans
cg02616966_VWDE	0.000211505	0.000431666	0.454293593	M1	Female	trans
cg09026849_RAB28P1	0.000211506	0.000431666	-0.25346091	M1	Female	trans
cg17765009_PALM2AKAP2	0.000211509	0.000431672	0.409179589	M1	Female	trans
cg26718078_IGLC6	0.00021151	0.000431674	-0.281466015	M1	Female	trans
cg05920113_TTTY21	0.000211512	0.000431677	-0.471973583	M1	Female	trans
cg23024553_IPO7P1	0.000211514	0.00043168	-0.463561478	M1	Female	trans
cg23058319_EWSR1	0.000211515	0.000431681	-0.491957353	M1	Female	trans
cg09623464_ZMAT3	0.000211515	0.000431681	-0.518543522	M1	Female	trans
cg09919756_UGT2B25P	0.000211516	0.000431681	-0.507511754	M1	Female	trans
cg15166583_RBAK	0.000211516	0.000431681	-0.476932716	M1	Female	trans
cg23590389_MORF4L2-AS1	0.000211516	0.000431681	-0.356677398	M1	Female	trans
cg08901048_RNU6-702P	0.000211518	0.000431684	-0.524785026	M1	Female	trans
cg20369573_RPL19P18	0.000211521	0.000431688	-0.370337119	M1	Female	trans
cg10982113_ENSG00000232057	0.000211521	0.000431688	-0.600652855	M1	Female	trans
cg10666167_TMEM207	0.000211522	0.00043169	-0.480756993	M1	Female	trans
cg09700868_FTH1P16	0.000211523	0.00043169	-0.371872918	M1	Female	trans
cg06187770_NCOR2	0.000211524	0.00043169	-0.550024111	M1	Female	trans
cg01808320_U8	0.000211524	0.00043169	-0.522329219	M1	Female	trans
cg25827873_ENSG00000235615	0.000211527	0.000431697	-0.27534311	M1	Female	trans
cg07110166_OR4F6	0.000211531	0.000431703	-0.577834401	M1	Female	trans
cg16991569_RNU6-194P	0.000211534	0.000431708	-0.466514209	M1	Female	trans
cg22821472_SDHDP4	0.000211536	0.000431712	-0.374959432	M1	Female	trans
cg08369636_ENSG00000239991	0.000211537	0.000431712	-0.402918203	M1	Female	trans
cg08880327_NFE2L3	0.00021154	0.000431716	-0.4145183	M1	Female	trans
cg13707123_IFNA12P	0.00021154	0.000431716	-0.326442886	M1	Female	trans
cg02025578_DIPK2B	0.000211541	0.000431716	0.389213849	M1	Female	trans
cg19111078_NOP9	0.000211543	0.000431721	-0.443229574	M1	Female	trans
cg19932577_RBISP1	0.000211544	0.000431721	-0.483078812	M1	Female	trans
cg06854495_OXGR1	0.000211544	0.000431721	-0.47923617	M1	Female	trans
cg23150798_ENSG00000188512	0.000211544	0.000431721	-0.448255459	M1	Female	trans
cg24626239_FOXP3	0.00021155	0.00043173	0.695532543	M1	Female	trans
cg25636922_MYO5BP3	0.00021155	0.00043173	-0.39188074	M1	Female	trans
cg08121165_HS6ST1P1	0.00021155	0.00043173	-0.530377664	M1	Female	trans
cg15185538_FOXD2	0.000211553	0.000431733	-0.637578103	M1	Female	trans
cg04551282_MED4-AS1	0.000211555	0.000431737	-0.479483894	M1	Female	trans
cg23093741_IGHE	0.000211556	0.000431739	-0.270522101	M1	Female	trans
cg11646294_LINC02471	0.000211558	0.00043174	-0.388629226	M1	Female	trans
cg26110038_OPRPN	0.000211558	0.00043174	-0.426426716	M1	Female	trans
cg20683445_SERPINE2	0.000211558	0.00043174	-0.435897126	M1	Female	trans
cg07942622_PADI4	0.000211562	0.000431747	0.612921086	M1	Female	trans
cg16555856_SLC35E4	0.000211563	0.000431748	-0.565301961	M1	Female	trans
cg04418091_RPL5P35	0.000211564	0.00043175	-0.67639907	M1	Female	trans
cg16053070_ENSG00000231324	0.000211567	0.000431756	-0.549164478	M1	Female	trans
cg10526733_ENSG00000224359	0.000211568	0.000431756	0.413877129	M1	Female	trans
cg16141652_RPL7AP73	0.000211569	0.000431757	-0.373461222	M1	Female	trans
cg03582294_ENSG00000231178	0.000211569	0.000431757	0.75295938	M1	Female	trans
cg17158894_RNU6-860P	0.000211571	0.000431761	-0.708843798	M1	Female	trans
cg10548700_ALPK1	0.000211572	0.000431762	0.43360789	M1	Female	trans
cg10055950_ZNF722P	0.000211573	0.000431763	-0.697072929	M1	Female	trans
cg02046589_SMIM21	0.000211578	0.000431772	-0.401302098	M1	Female	trans
cg21641834_RNF2P1	0.000211579	0.000431772	-0.414213514	M1	Female	trans
cg26243156_OR13J1	0.00021158	0.000431775	-0.283959405	M1	Female	trans
cg11394947_RNA5SP482	0.000211584	0.000431781	-0.485984279	M1	Female	trans
cg14509967_DOCK11	0.000211588	0.000431789	0.327127901	M1	Female	trans
cg20112827_NFIX	0.000211594	0.000431798	-0.456871971	M1	Female	trans
cg05070262_CTF2P	0.000211594	0.000431798	0.479870705	M1	Female	trans
cg16108059_ENSG00000233372	0.000211594	0.000431798	-0.824024433	M1	Female	trans
cg18997918_SCGB2A2	0.000211594	0.000431798	-0.140602129	M1	Female	trans
cg12597558_LALBA	0.000211599	0.000431807	-0.576309202	M1	Female	trans
cg22036614_ENSG00000186148	0.0002116	0.000431808	0.587273644	M1	Female	trans
cg01685353_RPL12P1	0.0002116	0.000431808	-0.368290382	M1	Female	trans
cg15897435_SEPTIN4	0.000211601	0.00043181	0.415742621	M1	Female	trans
cg00968800_ENSG00000236864	0.000211603	0.000431812	0.404550137	M1	Female	trans
cg11662061_OR6K2	0.000211605	0.000431814	-0.520277112	M1	Female	trans
cg00770964_ENSG00000213365	0.000211606	0.000431817	0.473442228	M1	Female	trans
cg20983548_GPR176	0.000211607	0.000431817	-0.602148407	M1	Female	trans
cg06743283_ZNF679	0.000211607	0.000431817	-0.531220568	M1	Female	trans
cg11382963_SORCS2	0.000211608	0.000431817	-0.51593927	M1	Female	trans
cg20682742_MMRN2	0.000211611	0.000431821	-0.427162622	M1	Female	trans
cg09562938_LINC00382	0.000211611	0.000431821	-0.443602343	M1	Female	trans
cg05884167_RNU4-25P	0.000211611	0.000431821	-0.458101869	M1	Female	trans
cg09137879_CDSN	0.000211612	0.000431822	-0.500643547	M1	Female	trans
cg25566507_EIF1P2	0.000211614	0.000431825	-0.535112745	M1	Female	trans
cg21351830_ADAM20	0.000211615	0.000431825	-0.480999118	M1	Female	trans
cg02046589_LCE1A	0.000211618	0.000431829	-0.436097429	M1	Female	trans
cg09223563_KRT18P26	0.000211618	0.000431829	-0.804933182	M1	Female	trans
cg05201777_KIAA1755	0.000211619	0.000431831	-0.333166834	M1	Female	trans
cg19242610_KCNAB1-AS2	0.00021162	0.000431832	-0.368385497	M1	Female	trans
cg18749990_ADAM24P	0.000211621	0.000431832	-0.545386509	M1	Female	trans
cg19913815_ENSG00000226523	0.000211623	0.000431834	-1.885349385	M1	Female	trans
cg24305584_DRD5	0.000211623	0.000431834	0.338085792	M1	Female	trans
cg22177068_ENSG00000234513	0.000211623	0.000431834	-0.507247512	M1	Female	trans
cg23860174_LINC01222	0.000211624	0.000431834	-0.494359775	M1	Female	trans
cg23121887_OR6C4	0.000211624	0.000431834	-0.534813691	M1	Female	trans
cg10263003_CYP2D7	0.000211626	0.000431837	-0.620340341	M1	Female	trans
cg00504896_CCDC182	0.000211627	0.000431837	0.572590108	M1	Female	trans
cg05577657_BOLL	0.000211628	0.000431837	-0.656183496	M1	Female	trans
cg03292225_CHST1	0.000211628	0.000431837	-0.37825943	M1	Female	trans
cg21237749_RN7SKP15	0.000211628	0.000431837	-0.460075508	M1	Female	trans
cg06952660_NFIX	0.000211628	0.000431837	-0.542226208	M1	Female	trans
cg08857806_TSPEAR-AS2	0.00021163	0.000431837	0.567174884	M1	Female	trans
cg04152562_DUXAP9	0.000211631	0.000431837	-0.60615967	M1	Female	trans
cg20845336_RNY4P13	0.000211633	0.000431837	-0.574280547	M1	Female	trans
cg26437112_MIR588	0.000211633	0.000431837	0.397787627	M1	Female	trans
cg26437112_RNU6-270P	0.000211633	0.000431837	0.502790893	M1	Female	trans
cg26437112_ENSG00000205452	0.000211633	0.000431837	0.314130948	M1	Female	trans
cg26437112_SHROOM2P1	0.000211633	0.000431837	0.326010974	M1	Female	trans
cg26437112_CALM1P1	0.000211633	0.000431837	0.397788862	M1	Female	trans
cg26437112_RPL7P10	0.000211633	0.000431837	0.56046924	M1	Female	trans
cg26437112_BRINP3	0.000211633	0.000431837	0.56046924	M1	Female	trans
cg26437112_RBMY1HP	0.000211633	0.000431837	0.56046924	M1	Female	trans
cg26437112_ASS1P4	0.000211633	0.000431837	0.56046924	M1	Female	trans
cg26437112_ENSG00000238192	0.000211633	0.000431837	0.56046924	M1	Female	trans
cg15912082_ENTHD1	0.000211634	0.000431837	-0.514907921	M1	Female	trans
cg25164787_HTR3C2P	0.000211634	0.000431837	-0.430147984	M1	Female	trans
cg07304175_TDRD9	0.000211635	0.000431839	0.066407656	M1	Female	trans
cg10988411_RNY4P18	0.000211638	0.000431844	-0.600127552	M1	Female	trans
cg07346920_ENSG00000239344	0.000211639	0.000431846	-0.625567889	M1	Female	trans
cg12349933_KRT18P24	0.000211639	0.000431846	-0.424851083	M1	Female	trans
cg01169429_ERBIN	0.000211643	0.000431851	-0.532986646	M1	Female	trans
cg24728770_PKHD1	0.000211643	0.000431851	-0.567775849	M1	Female	trans
cg21097881_FTCD-AS1	0.000211643	0.000431851	0.431757144	M1	Female	trans
cg12291533_ENSG00000225886	0.000211644	0.000431852	-0.477404898	M1	Female	trans
cg12291533_PIWIL2	0.000211647	0.000431856	-0.511593102	M1	Female	trans
cg06194070_RNU1-4	0.000211648	0.000431856	0.588216049	M1	Female	trans
cg23418467_ENSG00000230192	0.000211649	0.000431856	-0.47629416	M1	Female	trans
cg17110599_CYP4A22-AS1	0.000211649	0.000431856	0.536777607	M1	Female	trans
cg20035380_ENSG00000225869	0.000211649	0.000431856	-0.501243995	M1	Female	trans
cg19181996_RNU6-563P	0.000211649	0.000431856	-0.296894807	M1	Female	trans
cg14222432_MROH5	0.000211649	0.000431856	-0.549199789	M1	Female	trans
cg05969218_ENSG00000241828	0.000211649	0.000431856	0.719465444	M1	Female	trans
cg03752932_PANX2	0.00021165	0.000431857	-0.469800103	M1	Female	trans
cg07594172_SNRPEP11	0.000211653	0.000431862	-0.633605538	M1	Female	trans
cg16802996_ENSG00000227417	0.000211653	0.000431862	-0.439132707	M1	Female	trans
cg01744396_SLC39A7	0.000211654	0.000431862	0.506142122	M1	Female	trans
cg14284424_ENSG00000228981	0.000211656	0.000431865	0.373926714	M1	Female	trans
cg08498272_KBTBD13	0.000211656	0.000431865	-0.495009591	M1	Female	trans
cg11023174_ENSG00000237863	0.000211657	0.000431866	-0.435771832	M1	Female	trans
cg05162456_ENSG00000230284	0.000211658	0.000431867	-0.518226751	M1	Female	trans
cg06422353_VCY	0.000211659	0.000431869	-0.599032222	M1	Female	trans
cg06024364_CCDC196	0.00021166	0.00043187	-0.388210658	M1	Female	trans
cg12877532_CARD8	0.00021166	0.00043187	-0.382532641	M1	Female	trans
cg21243631_ENSG00000233739	0.000211663	0.000431873	0.588196807	M1	Female	trans
cg10486424_ENSG00000137808	0.000211663	0.000431873	0.609904602	M1	Female	trans
cg06502685_MTX1P1	0.000211663	0.000431873	-0.622317827	M1	Female	trans
cg09809224_MIR638	0.000211664	0.000431873	-0.605671807	M1	Female	trans
cg12878716_AGAP1	0.000211665	0.000431874	-0.775513655	M1	Female	trans
cg14683563_ITPRIP-AS1	0.000211665	0.000431874	-0.521678608	M1	Female	trans
cg05101643_IGKV2D-30	0.000211667	0.000431878	0.362875007	M1	Female	trans
cg27533637_ENSG00000225884	0.000211668	0.000431879	-0.434450315	M1	Female	trans
cg16368004_IGSF21	0.000211669	0.000431879	1.852102346	M1	Female	trans
cg15838301_OR5H6	0.000211671	0.000431883	-0.426219647	M1	Female	trans
cg15883884_SNORD61	0.000211671	0.000431883	-0.383307912	M1	Female	trans
cg10250177_ENSG00000233739	0.000211673	0.000431887	0.621104795	M1	Female	trans
cg20241816_TLX3	0.000211674	0.000431887	-0.279342228	M1	Female	trans
cg15593298_PCNX3	0.000211674	0.000431887	-0.58314813	M1	Female	trans
cg19693276_LYVE1	0.000211676	0.00043189	-0.846816222	M1	Female	trans
cg21077610_RPA3	0.000211677	0.000431891	-0.657628893	M1	Female	trans
cg04874862_ENSG00000197644	0.000211679	0.000431893	-0.383182262	M1	Female	trans
cg00327072_LINC01678	0.00021168	0.000431895	-0.797505478	M1	Female	trans
cg24711512_ENSG00000235024	0.000211683	0.000431899	-0.500356894	M1	Female	trans
cg05292018_SSU72P6	0.000211683	0.000431899	-0.400699523	M1	Female	trans
cg12600174_CASD1	0.000211686	0.000431903	0.436313036	M1	Female	trans
cg23954535_EIF4EP4	0.000211687	0.000431906	-0.304556172	M1	Female	trans
cg17725166_LINC01284	0.000211688	0.000431906	-0.34270464	M1	Female	trans
cg09789229_FCHO1	0.000211688	0.000431906	-0.561795477	M1	Female	trans
cg04342425_ENSG00000219159	0.000211688	0.000431906	-0.288915824	M1	Female	trans
cg12474980_FAM163B	0.000211691	0.000431911	-0.451064687	M1	Female	trans
cg26220323_INKA1	0.000211692	0.000431911	-0.381778366	M1	Female	trans
cg21983255_ENSG00000230310	0.000211692	0.000431911	0.451029832	M1	Female	trans
cg20375654_ENSG00000232063	0.000211693	0.000431911	-0.429838418	M1	Female	trans
cg02345327_ITGA8	0.000211693	0.000431911	-0.634216497	M1	Female	trans
cg18892258_KAZN	0.000211694	0.000431912	-0.407599544	M1	Female	trans
cg17830140_METTL21AP1	0.000211696	0.000431916	-0.473586139	M1	Female	trans
cg10263003_HNRNPA1P28	0.000211697	0.000431916	-0.618084307	M1	Female	trans
cg19214091_RNU6-746P	0.0002117	0.000431921	0.544450762	M1	Female	trans
cg00270291_MRPL35P2	0.000211701	0.000431923	0.508154715	M1	Female	trans
cg09798673_REXO1L1P	0.000211702	0.000431925	-0.073944548	M1	Female	trans
cg03176698_ENSG00000232009	0.000211704	0.000431927	-0.54665194	M1	Female	trans
cg20951978_ENSG00000236425	0.000211704	0.000431927	0.572419336	M1	Female	trans
cg09322573_ENSG00000236425	0.000211705	0.000431927	-0.496061481	M1	Female	trans
cg19732057_CEMIP	0.000211706	0.000431929	-0.537378914	M1	Female	trans
cg08778659_ENSG00000243517	0.000211707	0.000431931	-0.541130169	M1	Female	trans
cg10940206_ENSG00000231193	0.00021171	0.000431935	-0.496490515	M1	Female	trans
cg05056349_RNU6-1340P	0.000211711	0.000431937	0.45885757	M1	Female	trans
cg02265810_RALBP1P2	0.000211713	0.000431939	-0.414688298	M1	Female	trans
cg06770790_RNU4-88P	0.000211713	0.000431939	-0.456362441	M1	Female	trans
cg16237262_IL6R	0.000211715	0.000431942	-0.47654519	M1	Female	trans
cg11286901_ENSG00000227107	0.000211715	0.000431942	-0.745621053	M1	Female	trans
cg16643906_RPSAP69	0.000211717	0.000431944	0.403553246	M1	Female	trans
cg25181525_IFITM3P7	0.000211718	0.000431946	-0.456454393	M1	Female	trans
cg16027775_ENSG00000230105	0.000211719	0.000431947	0.419711647	M1	Female	trans
cg04628168_NR1H5P	0.00021172	0.000431948	-0.265940167	M1	Female	trans
cg04206665_OR7E148P	0.000211721	0.000431949	-0.333205751	M1	Female	trans
cg25472353_FAT4	0.000211722	0.000431951	0.465367892	M1	Female	trans
cg12942009_CST4	0.000211724	0.000431953	-0.407938861	M1	Female	trans
cg15289253_TBC1D3P1	0.000211724	0.000431954	-0.380576506	M1	Female	trans
cg15405368_RN7SKP29	0.000211725	0.000431955	0.482688456	M1	Female	trans
cg15011734_JMJD7-PLA2G4B	0.000211727	0.000431957	-0.728895054	M1	Female	trans
cg26594488_RPL21P131	0.000211727	0.000431957	-0.231412839	M1	Female	trans
cg18266472_ZNF519	0.000211728	0.000431957	0.386606712	M1	Female	trans
cg10224581_MIR133B	0.000211728	0.000431957	-0.216928762	M1	Female	trans
cg27017993_ENSG00000243415	0.000211728	0.000431957	-0.375354342	M1	Female	trans
cg03015956_ENSG00000226899	0.000211729	0.000431958	-0.420503776	M1	Female	trans
cg12832751_MIR28	0.00021173	0.000431959	-0.492646093	M1	Female	trans
cg03206304_LINC01320	0.000211733	0.000431964	-0.281031974	M1	Female	trans
cg01246520_ALDOAP1	0.000211734	0.000431964	0.467525077	M1	Female	trans
cg26329715_CXXC1	0.000211735	0.000431967	-0.442026986	M1	Female	trans
cg25122934_H3P43	0.000211736	0.000431967	-0.496003252	M1	Female	trans
cg02196189_OR8D1	0.000211736	0.000431967	-0.539009574	M1	Female	trans
cg26073061_RN7SL807P	0.000211737	0.000431967	-0.674608789	M1	Female	trans
cg14815329_ANXA3	0.000211737	0.000431967	-0.436116862	M1	Female	trans
cg13114300_RPL7L1P8	0.000211738	0.000431968	-0.264928239	M1	Female	trans
cg09082554_SP8	0.000211741	0.000431973	-0.62731661	M1	Female	trans
cg24613691_SLC45A3	0.000211742	0.000431973	-0.476713478	M1	Female	trans
cg22232119_ERCC5	0.000211742	0.000431973	-0.600827026	M1	Female	trans
cg10173831_ENSG00000232358	0.000211743	0.000431974	-0.604577586	M1	Female	trans
cg20614067_FOXM1	0.000211744	0.000431977	-0.512676305	M1	Female	trans
cg17522386_BTBD17	0.000211747	0.000431981	-0.392708742	M1	Female	trans
cg19045070_RNA5SP284	0.00021175	0.000431988	-0.563605963	M1	Female	trans
cg26414417_LINC01492	0.000211751	0.000431988	-0.404421277	M1	Female	trans
cg24270367_C1orf87	0.000211752	0.000431989	-0.395980398	M1	Female	trans
cg11529236_OR13C6P	0.000211754	0.000431991	-0.491278195	M1	Female	trans
cg25320763_RPS27P10	0.000211754	0.000431991	-0.586746833	M1	Female	trans
cg09476440_WNT3A	0.000211757	0.000431995	0.402298678	M1	Female	trans
cg26694538_ENSG00000228734	0.000211758	0.000431997	0.316260349	M1	Female	trans
cg25294526_LUM	0.000211758	0.000431997	-0.43075134	M1	Female	trans
cg08426938_RNU7-141P	0.000211759	0.000431997	-0.49662709	M1	Female	trans
cg12038696_RPS17P1	0.000211759	0.000431997	0.811291374	M1	Female	trans
cg17759806_LINC01445	0.00021176	0.000431998	-0.507296165	M1	Female	trans
cg25713370_RNA5SP457	0.000211762	0.000432001	-0.672635157	M1	Female	trans
cg12377084_ENSG00000228804	0.000211762	0.000432001	-0.636485479	M1	Female	trans
cg00778059_LINC01829	0.000211763	0.000432001	0.503870868	M1	Female	trans
cg23380468_SMIM2-IT1	0.000211763	0.000432001	-0.584382038	M1	Female	trans
cg17947922_CDKN2B	0.000211764	0.000432001	-0.482488034	M1	Female	trans
cg02680901_ZNF665	0.000211765	0.000432003	-0.516717748	M1	Female	trans
cg01763875_RSU1P2	0.000211765	0.000432003	-0.520453527	M1	Female	trans
cg27170947_HSD3BP5	0.000211767	0.000432004	0.529611185	M1	Female	trans
cg10953594_MIR103A2	0.000211767	0.000432004	0.470078096	M1	Female	trans
cg17388638_OR2T29	0.000211767	0.000432004	-0.817766021	M1	Female	trans
cg23591669_PRSS33	0.000211769	0.000432008	-0.352120717	M1	Female	trans
cg02925821_RN7SL546P	0.00021177	0.000432008	-0.41026091	M1	Female	trans
cg02168792_RPL37P3	0.000211772	0.000432011	-0.579673583	M1	Female	trans
cg12953599_CSMD3	0.000211772	0.000432011	0.110950587	M1	Female	trans
cg21787835_ENSG00000226919	0.000211773	0.000432011	-0.361368782	M1	Female	trans
cg14378465_SESTD1	0.000211773	0.000432011	-0.366532213	M1	Female	trans
cg03932398_RN7SL571P	0.000211775	0.000432013	0.48570004	M1	Female	trans
cg19972916_PRPS1L1	0.000211775	0.000432013	-0.421075768	M1	Female	trans
cg20121803_KLKB1	0.000211782	0.000432028	0.303097999	M1	Female	trans
cg16626067_SPSB3	0.000211782	0.000432028	-0.60872633	M1	Female	trans
cg27056165_DNAJC25	0.000211783	0.000432028	-0.707383254	M1	Female	trans
cg11738485_CTAG1B	0.000211783	0.000432028	0.359376873	M1	Female	trans
cg13127920_SLC7A11	0.000211784	0.000432028	-0.562854493	M1	Female	trans
cg01534242_ARL13A	0.000211784	0.000432028	-0.366897571	M1	Female	trans
cg22007578_RNU5E-10P	0.000211786	0.00043203	0.453099598	M1	Female	trans
cg03397234_RPS13P4	0.000211786	0.00043203	0.523247712	M1	Female	trans
cg11567268_PRSS56	0.000211787	0.000432032	-0.356116613	M1	Female	trans
cg08296131_FAM151B	0.000211788	0.000432032	-0.579698319	M1	Female	trans
cg09519485_ANKRD20A8P	0.000211789	0.000432034	-0.681154853	M1	Female	trans
cg09162333_SLC9A1	0.00021179	0.000432036	-0.526151037	M1	Female	trans
cg11091734_MED26	0.000211791	0.000432037	-0.35889347	M1	Female	trans
cg16802996_MIR1255A	0.000211793	0.000432039	-0.480821298	M1	Female	trans
cg01953431_ENSG00000197149	0.000211793	0.000432039	-0.464997227	M1	Female	trans
cg11170217_RPL12P19	0.000211795	0.000432041	-0.38626564	M1	Female	trans
cg16060867_FBXL12P1	0.000211795	0.000432041	-0.488715093	M1	Female	trans
cg09264206_STAG3	0.000211796	0.000432041	-0.421134716	M1	Female	trans
cg05703749_RESP18	0.000211796	0.000432041	-0.588753604	M1	Female	trans
cg12372706_HCN2	0.000211797	0.000432042	-0.46453533	M1	Female	trans
cg10045861_ENSG00000179755	0.000211798	0.000432042	-0.42791087	M1	Female	trans
cg11921888_LINC02782	0.000211798	0.000432042	-0.444298608	M1	Female	trans
cg19513321_PPIAP67	0.000211798	0.000432042	0.460406825	M1	Female	trans
cg26250129_RPL37P3	0.000211799	0.000432042	-0.465427461	M1	Female	trans
cg21207817_ENSG00000231324	0.000211799	0.000432042	-0.584875044	M1	Female	trans
cg07830906_RNU1-83P	0.0002118	0.000432044	-0.394380976	M1	Female	trans
cg12953599_FAM86C1P	0.000211801	0.000432044	0.358274646	M1	Female	trans
cg12121080_ENSG00000227698	0.000211802	0.000432045	-0.403213599	M1	Female	trans
cg03206660_ENSG00000215014	0.000211802	0.000432045	-0.510536173	M1	Female	trans
cg00445548_TLX1NB	0.000211803	0.000432045	0.569106493	M1	Female	trans
cg18301136_CDKN2AIPNL	0.000211803	0.000432045	-0.492594933	M1	Female	trans
cg18941079_TNKS2-AS1	0.000211803	0.000432046	-0.409186957	M1	Female	trans
cg25823680_FKBP1C	0.000211805	0.000432049	-0.563497166	M1	Female	trans
cg26759296_RIT1	0.000211806	0.000432049	-0.47966466	M1	Female	trans
cg02656169_TMEM107	0.000211809	0.000432055	-0.491742137	M1	Female	trans
cg23024913_RSL24D1P8	0.00021181	0.000432056	-0.396701326	M1	Female	trans
cg08823027_SNORD18	0.000211813	0.000432062	0.516700524	M1	Female	trans
cg06736785_SMIM30	0.000211815	0.000432064	0.468281357	M1	Female	trans
cg15044121_RNU6-1105P	0.000211815	0.000432064	-0.208458949	M1	Female	trans
cg11170217_NSA2P5	0.000211818	0.000432068	-0.347742184	M1	Female	trans
cg05139068_ENSG00000227365	0.000211818	0.000432068	0.874109317	M1	Female	trans
cg24433045_FMO3	0.000211819	0.000432069	-0.475359617	M1	Female	trans
cg18266472_ENSG00000227257	0.000211819	0.000432069	0.313366123	M1	Female	trans
cg21584831_RNU6-1177P	0.00021182	0.00043207	-0.41852134	M1	Female	trans
cg01230890_HOXA5	0.000211821	0.000432071	-0.455699945	M1	Female	trans
cg25081128_ACSL6-AS1	0.000211825	0.000432077	-0.516924513	M1	Female	trans
cg17839232_OR5D3P	0.000211826	0.000432078	-0.609004329	M1	Female	trans
cg24310785_ENSG00000236717	0.000211827	0.00043208	-0.311734519	M1	Female	trans
cg25039694_ENSG00000227935	0.000211829	0.000432082	0.421072606	M1	Female	trans
cg25284798_CDKN2A-DT	0.000211831	0.000432085	-0.425613265	M1	Female	trans
cg10888830_LINC01523	0.000211831	0.000432085	0.409376665	M1	Female	trans
cg16329085_SMIM9	0.000211832	0.000432086	-0.395227087	M1	Female	trans
cg09162333_YIF1A	0.000211834	0.000432089	-0.537343201	M1	Female	trans
cg22865455_RN7SL399P	0.000211835	0.00043209	-0.332905377	M1	Female	trans
cg15122841_VWFP1	0.000211836	0.000432092	-0.360592838	M1	Female	trans
cg06417478_MEOX1	0.000211841	0.000432102	0.431529088	M1	Female	trans
cg24430871_ASPM	0.000211842	0.000432102	-0.480535409	M1	Female	trans
cg09227800_EMC4	0.000211842	0.000432103	-0.494328486	M1	Female	trans
cg06115039_TNNC2	0.000211844	0.000432105	-0.38846647	M1	Female	trans
cg12326037_TUBAL3	0.000211845	0.000432106	0.565251374	M1	Female	trans
cg23209353_AMELX	0.000211845	0.000432106	-0.428168269	M1	Female	trans
cg09175462_RN7SL318P	0.000211848	0.00043211	-0.567095614	M1	Female	trans
cg06699461_UBE2L2	0.000211848	0.000432111	-0.331245222	M1	Female	trans
cg03794801_ENSG00000240774	0.000211854	0.000432119	-0.523678107	M1	Female	trans
cg22043888_PIK3R2	0.000211854	0.000432119	-0.637114952	M1	Female	trans
cg26529963_RNA5SP321	0.000211854	0.000432119	-0.446543476	M1	Female	trans
cg13728149_RN7SL35P	0.000211854	0.000432119	-0.576503087	M1	Female	trans
cg20120218_ENSG00000214883	0.000211855	0.000432119	-0.510020987	M1	Female	trans
cg26284114_RBFOX1	0.000211855	0.000432119	-0.647178901	M1	Female	trans
cg06589596_ENSG00000225116	0.000211855	0.000432119	-0.445252444	M1	Female	trans
cg19773385_ENSG00000236393	0.000211857	0.00043212	-0.480298561	M1	Female	trans
cg09619732_ZAR1	0.000211858	0.00043212	-0.439248792	M1	Female	trans
cg06002983_ENSG00000233288	0.000211858	0.00043212	-0.537748763	M1	Female	trans
cg01707795_OR8A1	0.000211858	0.00043212	-0.830529185	M1	Female	trans
cg14513900_ENSG00000235089	0.000211859	0.00043212	-0.508688525	M1	Female	trans
cg16139000_OR13F1	0.00021186	0.00043212	0.723551514	M1	Female	trans
cg00061575_FZD5	0.00021186	0.00043212	-0.598399145	M1	Female	trans
cg25276700_MTCO3P5	0.000211861	0.00043212	-0.483102367	M1	Female	trans
cg03031609_SKP1P3	0.000211862	0.00043212	0.450804147	M1	Female	trans
cg11366142_RN7SKP28	0.000211863	0.00043212	0.522838234	M1	Female	trans
cg11366142_ENSG00000239137	0.000211863	0.00043212	0.522838234	M1	Female	trans
cg11366142_LINC01761	0.000211863	0.00043212	0.350876779	M1	Female	trans
cg11366142_RNU6-788P	0.000211863	0.00043212	0.350876779	M1	Female	trans
cg11366142_RNA5SP428	0.000211863	0.00043212	0.522838234	M1	Female	trans
cg11366142_RNU6-1326P	0.000211863	0.00043212	0.522838234	M1	Female	trans
cg11366142_Y_RNA	0.000211863	0.00043212	0.371079383	M1	Female	trans
cg11366142_SNORD36A	0.000211863	0.00043212	0.320597148	M1	Female	trans
cg11366142_TYRL	0.000211863	0.00043212	0.232269175	M1	Female	trans
cg23307143_RPS27P26	0.000211865	0.000432123	-0.46914791	M1	Female	trans
cg26307193_UNC93B1	0.000211866	0.000432126	-0.421264683	M1	Female	trans
cg17947922_GDF15	0.000211867	0.000432126	-0.582192585	M1	Female	trans
cg10973241_RNU6-44P	0.000211869	0.000432128	-0.344847985	M1	Female	trans
cg10996596_CGB2	0.00021187	0.00043213	-0.251656862	M1	Female	trans
cg17571919_RPS26P2	0.00021187	0.00043213	-0.559043321	M1	Female	trans
cg23296665_MIR1278	0.000211871	0.00043213	-0.867227508	M1	Female	trans
cg12372706_UMOD	0.000211871	0.000432131	-0.52518197	M1	Female	trans
cg06128142_PHKA2-AS1	0.000211872	0.000432131	-0.434174045	M1	Female	trans
cg04954056_RNU4-38P	0.000211873	0.000432133	-0.460551568	M1	Female	trans
cg09999324_ENSG00000235293	0.000211875	0.000432136	-0.61121497	M1	Female	trans
cg26244205_SNORA5B	0.000211876	0.000432136	0.385969997	M1	Female	trans
cg16503053_TM4SF1	0.000211877	0.000432138	-0.464618162	M1	Female	trans
cg00518150_RPL21P23	0.00021188	0.000432143	-0.536668525	M1	Female	trans
cg06711306_ENSG00000225879	0.00021188	0.000432143	0.485668471	M1	Female	trans
cg24952959_FAM135A-AS1	0.000211881	0.000432144	0.519326678	M1	Female	trans
cg27056165_DLG1	0.000211883	0.000432147	-0.688511549	M1	Female	trans
cg00462104_FBXO6	0.000211884	0.000432148	-0.608005945	M1	Female	trans
cg04198854_TRIB1	0.000211886	0.000432152	-0.385553954	M1	Female	trans
cg23344298_MRPL50P1	0.000211887	0.000432154	-0.58824373	M1	Female	trans
cg22702814_ENSG00000229424	0.00021189	0.000432157	-0.367282328	M1	Female	trans
cg21870884_DRD3	0.000211891	0.000432159	0.508242091	M1	Female	trans
cg01573457_NXNL2	0.000211892	0.00043216	0.500982411	M1	Female	trans
cg25353287_SYPL2	0.000211895	0.000432166	-0.383403837	M1	Female	trans
cg27056165_TOM1L2	0.000211897	0.000432168	0.728181301	M1	Female	trans
cg06251321_ENSG00000228206	0.000211897	0.000432168	-0.405473969	M1	Female	trans
cg25330422_ENSG00000226816	0.000211902	0.000432178	0.609716997	M1	Female	trans
cg01510218_MYL4	0.000211903	0.000432178	0.729078198	M1	Female	trans
cg14339668_ATOH7	0.000211906	0.000432183	-0.493641657	M1	Female	trans
cg26353006_NDUFB4P3	0.000211907	0.000432184	0.390475168	M1	Female	trans
cg20337110_ENSG00000229459	0.000211908	0.000432185	-0.665664646	M1	Female	trans
cg04376709_ENSG00000181705	0.000211908	0.000432185	-0.271760054	M1	Female	trans
cg10869830_RNU4-62P	0.000211909	0.000432185	0.47806123	M1	Female	trans
cg18626958_PRSS57	0.000211909	0.000432185	-0.465806319	M1	Female	trans
cg27579582_KRTAP1-5	0.000211909	0.000432185	1.405264806	M1	Female	trans
cg26329715_INO80E	0.000211912	0.000432189	-0.456685314	M1	Female	trans
cg24304928_KCTD9P4	0.000211916	0.000432198	-0.365804951	M1	Female	trans
cg15197135_SMC2	0.000211918	0.0004322	-0.384715575	M1	Female	trans
cg18580274_ENSG00000235815	0.000211922	0.000432207	0.47846595	M1	Female	trans
cg14335687_RPS7P15	0.000211922	0.000432207	-0.494280697	M1	Female	trans
cg19933595_RNF208	0.000211924	0.000432209	-0.622733758	M1	Female	trans
cg09235504_FGFR3	0.000211924	0.000432209	-0.381063301	M1	Female	trans
cg15391723_EIF4A1P6	0.000211924	0.00043221	-0.458009474	M1	Female	trans
cg18626502_CHURC1-FNTB	0.000211926	0.000432211	-0.375889576	M1	Female	trans
cg09377308_DUSP15	0.000211926	0.000432212	-0.587941702	M1	Female	trans
cg15139063_RXFP2	0.000211928	0.000432215	-0.427047344	M1	Female	trans
cg27398637_ENSG00000236529	0.000211929	0.000432215	-0.470950065	M1	Female	trans
cg09294055_NLGN4X	0.00021193	0.000432217	0.442820543	M1	Female	trans
cg06722022_BRWD1P3	0.000211931	0.000432218	-0.511471768	M1	Female	trans
cg06322601_CNKSR1	0.000211933	0.000432222	-0.383850754	M1	Female	trans
cg27030245_HIF1A	0.000211934	0.000432222	0.52733506	M1	Female	trans
cg24467337_SLC35F1	0.000211934	0.000432222	0.586359552	M1	Female	trans
cg20341836_SNX19P1	0.000211934	0.000432222	0.35813764	M1	Female	trans
cg03165426_ENSG00000228360	0.000211935	0.000432222	-0.383831653	M1	Female	trans
cg20657843_SLC19A1	0.000211935	0.000432222	-0.416089182	M1	Female	trans
cg23292297_RNU6-884P	0.000211936	0.000432223	-0.369019592	M1	Female	trans
cg04078608_RPL6P6	0.000211936	0.000432223	0.657930149	M1	Female	trans
cg10005490_KCNK2	0.000211937	0.000432223	-0.389321997	M1	Female	trans
cg22389545_SIM1	0.000211938	0.000432225	0.308885168	M1	Female	trans
cg02680901_KRBOX4	0.000211939	0.000432226	-0.48152732	M1	Female	trans
cg25135012_ENSG00000231881	0.00021194	0.000432226	-0.410121509	M1	Female	trans
cg07815169_ENSG00000235021	0.00021194	0.000432227	-0.428674812	M1	Female	trans
cg03734133_KDELR2	0.000211941	0.000432228	-0.444898883	M1	Female	trans
cg18991231_RN7SL338P	0.000211942	0.000432228	-0.361512948	M1	Female	trans
cg22445217_CRYAA	0.000211943	0.000432229	-0.465879909	M1	Female	trans
cg26409566_ENSG00000228953	0.000211945	0.000432232	-0.466010679	M1	Female	trans
cg24571822_CCDC185	0.000211945	0.000432232	0.472362314	M1	Female	trans
cg16402757_ENSG00000229067	0.000211946	0.000432232	-0.42580501	M1	Female	trans
cg09588157_TRAV8-4	0.000211946	0.000432232	-0.337327391	M1	Female	trans
cg27399957_ENSG00000232891	0.000211949	0.000432237	-0.604348747	M1	Female	trans
cg00879723_FBXL22	0.00021195	0.000432239	-0.646635405	M1	Female	trans
cg06024364_BTF3P12	0.00021195	0.000432239	-0.392769816	M1	Female	trans
cg00199007_NCR3LG1	0.000211952	0.000432242	0.36626257	M1	Female	trans
cg06884304_ENSG00000216721	0.000211955	0.000432245	-0.459723009	M1	Female	trans
cg07330196_LINC01918	0.000211956	0.000432247	-0.446668631	M1	Female	trans
cg05818000_GRAMD1B	0.000211957	0.000432249	-0.598141391	M1	Female	trans
cg16726234_TRAV16	0.000211958	0.000432249	-0.398188935	M1	Female	trans
cg22829098_TTN	0.000211959	0.00043225	0.454727407	M1	Female	trans
cg02147041_IFITM3P5	0.000211962	0.000432256	-0.378559738	M1	Female	trans
cg13401386_FABP7P2	0.000211963	0.000432257	-0.47684628	M1	Female	trans
cg19316173_CCDC39	0.000211964	0.000432259	-0.35997508	M1	Female	trans
cg02523263_SLC9B1P4	0.000211965	0.00043226	-0.500526591	M1	Female	trans
cg03051617_RYR2	0.000211965	0.00043226	-0.374035138	M1	Female	trans
cg19982758_PPP1R27	0.000211966	0.000432261	-0.448317789	M1	Female	trans
cg00945746_IFNNP1	0.000211971	0.00043227	0.47382871	M1	Female	trans
cg01227445_RPS27AP1	0.000211975	0.000432276	-0.503932587	M1	Female	trans
cg00393585_RNA5SP450	0.000211977	0.000432281	0.562632174	M1	Female	trans
cg14841601_RPL32P23	0.00021198	0.000432284	0.537055046	M1	Female	trans
cg14841601_LINC00352	0.00021198	0.000432284	0.440149032	M1	Female	trans
cg14841601_POLR3KP1	0.00021198	0.000432284	0.424109749	M1	Female	trans
cg14841601_ENSG00000224735	0.00021198	0.000432284	0.7566923	M1	Female	trans
cg05649427_RN7SL519P	0.000211981	0.000432285	-0.340573115	M1	Female	trans
cg10324032_MMP19	0.000211982	0.000432286	-0.720757836	M1	Female	trans
cg03784270_ENSG00000236425	0.000211986	0.000432292	0.697320363	M1	Female	trans
cg26414417_ENSG00000202059	0.000211986	0.000432292	-0.462719952	M1	Female	trans
cg02272489_RNU6-888P	0.000211986	0.000432292	-0.763559577	M1	Female	trans
cg16601957_MEI1	0.000211989	0.000432296	-0.448599309	M1	Female	trans
cg24578004_LINC01757	0.00021199	0.000432298	-0.241261057	M1	Female	trans
cg01138305_RN7SL826P	0.000211991	0.000432299	0.547781031	M1	Female	trans
cg23725888_ENSG00000227365	0.000211991	0.000432299	-0.588862213	M1	Female	trans
cg20375654_ENSG00000223628	0.000211992	0.0004323	-0.434410203	M1	Female	trans
cg23209353_TTPA	0.000211993	0.000432302	-0.476279157	M1	Female	trans
cg26293423_DRD5P2	0.000211994	0.000432302	-0.576735171	M1	Female	trans
cg19786033_POTEJ	0.000211995	0.000432302	-0.437328221	M1	Female	trans
cg09162333_TRAF7	0.000211997	0.000432307	-0.540557514	M1	Female	trans
cg03560018_RPL10	0.000211999	0.00043231	0.526838869	M1	Female	trans
cg00066022_LINC01708	0.000212001	0.000432313	-0.429735377	M1	Female	trans
cg27535616_ACTBP7	0.000212002	0.000432314	0.561069447	M1	Female	trans
cg02724374_DOK6	0.000212004	0.000432314	-0.468115005	M1	Female	trans
cg15865055_CLEC3B	0.000212007	0.000432314	-0.590739481	M1	Female	trans
cg24836826_ENSG00000239674	0.00021201	0.000432314	-0.410370476	M1	Female	trans
cg20973649_FGF14-IT1	0.000212011	0.000432314	-0.367780686	M1	Female	trans
cg16851139_RNA5SP118	0.000212011	0.000432314	-0.457104102	M1	Female	trans
cg14429748_RPL23AP71	0.000212012	0.000432314	-0.428001243	M1	Female	trans
cg08509907_RNA5SP292	0.000212013	0.000432314	-0.167541873	M1	Female	trans
cg16627759_ENSG00000230929	0.000212014	0.000432314	-0.397202396	M1	Female	trans
cg00341885_RPL12P45	0.000212014	0.000432314	-0.380463012	M1	Female	trans
cg00341885_DMRTB1	0.000212014	0.000432314	-0.402369117	M1	Female	trans
cg00341885_TNR-IT1	0.000212014	0.000432314	-0.402369117	M1	Female	trans
cg00341885_REG3G	0.000212014	0.000432314	-0.402369117	M1	Female	trans
cg00341885_ENSG00000215765	0.000212014	0.000432314	-0.329765782	M1	Female	trans
cg00341885_MIR934	0.000212014	0.000432314	-0.309872184	M1	Female	trans
cg00341885_ENSG00000218806	0.000212014	0.000432314	-0.153561776	M1	Female	trans
cg00341885_BRWD1P1	0.000212014	0.000432314	-0.566924405	M1	Female	trans
cg00341885_ATP5POP1	0.000212014	0.000432314	-0.566924405	M1	Female	trans
cg00341885_KRASP1	0.000212014	0.000432314	-0.254290876	M1	Female	trans
cg00341885_ZNF479	0.000212014	0.000432314	-0.566924405	M1	Female	trans
cg00341885_EI24P4	0.000212014	0.000432314	-0.566924405	M1	Female	trans
cg00341885_RPL32P21	0.000212014	0.000432314	-0.566924405	M1	Female	trans
cg00341885_RNA5SP329	0.000212014	0.000432314	-0.566924405	M1	Female	trans
cg00341885_ENSG00000226886	0.000212014	0.000432314	-0.566924405	M1	Female	trans
cg00341885_ENSG00000232050	0.000212014	0.000432314	-0.566924405	M1	Female	trans
cg00341885_RPSAP59	0.000212014	0.000432314	-0.508581751	M1	Female	trans
cg00341885_LINC02590	0.000212014	0.000432314	-0.153561776	M1	Female	trans
cg00341885_ENSG00000236531	0.000212014	0.000432314	-0.566924405	M1	Female	trans
cg00341885_ENSG00000238010	0.000212014	0.000432314	-0.566924405	M1	Female	trans
cg23710890_RNU6-509P	0.000212014	0.000432314	-0.52766282	M1	Female	trans
cg01403557_REREP1Y	0.000212015	0.000432315	-0.448205424	M1	Female	trans
cg14200223_PPARG	0.000212015	0.000432315	0.646949921	M1	Female	trans
cg05868023_SRRM1P2	0.000212016	0.000432315	0.439897548	M1	Female	trans
cg03248151_BEX1	0.000212018	0.000432318	-0.646278868	M1	Female	trans
cg24463527_RNU6-14P	0.000212019	0.000432321	-0.260488507	M1	Female	trans
cg03171710_ENSG00000188512	0.000212021	0.000432323	-0.552382539	M1	Female	trans
cg22172610_AKAP1	0.000212023	0.000432326	0.590928576	M1	Female	trans
cg06322601_TSEN54	0.000212024	0.000432327	-0.407703612	M1	Female	trans
cg11921348_KRTAP2-3	0.000212024	0.000432327	-0.028641254	M1	Female	trans
cg20504446_PRSS45P	0.000212028	0.000432333	-0.452524041	M1	Female	trans
cg24164284_RPL35AP8	0.000212028	0.000432333	-0.290603934	M1	Female	trans
cg00199007_POLG	0.000212031	0.000432338	-0.453558535	M1	Female	trans
cg03036575_TCEAL6	0.000212032	0.00043234	-0.480976973	M1	Female	trans
cg15278888_ENSG00000213527	0.000212033	0.000432341	-0.372338401	M1	Female	trans
cg00636194_ENSG00000227192	0.000212034	0.000432341	-0.565448648	M1	Female	trans
cg15166583_B4GALT4	0.000212035	0.000432343	-0.488390966	M1	Female	trans
cg17376853_TFPI2	0.000212035	0.000432343	-0.479715717	M1	Female	trans
cg16792066_SPRR2C	0.000212037	0.000432344	0.391084423	M1	Female	trans
cg19994026_ENSG00000238004	0.000212037	0.000432344	-0.569715168	M1	Female	trans
cg15296799_RPS2P7	0.000212038	0.000432347	-0.515969837	M1	Female	trans
cg23367851_RANP5	0.000212039	0.000432347	0.726151875	M1	Female	trans
cg02730714_LINC01474	0.000212041	0.000432351	-0.456360004	M1	Female	trans
cg01569860_H1-1	0.000212044	0.000432355	-0.537914131	M1	Female	trans
cg21888978_MTRES1P1	0.000212049	0.000432365	-0.444169766	M1	Female	trans
cg24932457_MFAP5	0.00021205	0.000432367	0.476195409	M1	Female	trans
cg00879723_ROR2	0.000212051	0.000432368	-0.693537847	M1	Female	trans
cg23070318_PIK3CG	0.000212053	0.00043237	-0.446503968	M1	Female	trans
cg20447730_ENSG00000226679	0.000212055	0.000432374	-0.598818388	M1	Female	trans
cg23209353_CD200R1L-AS1	0.000212057	0.000432377	-0.460720831	M1	Female	trans
cg12855615_GABRP	0.000212063	0.000432389	-0.415351761	M1	Female	trans
cg08844974_OR2H2	0.000212064	0.000432389	-0.423581349	M1	Female	trans
cg08406402_CTAG1B	0.000212065	0.000432392	-0.357887549	M1	Female	trans
cg10699599_RPL36AP21	0.000212066	0.000432393	-0.34878941	M1	Female	trans
cg25037011_ENSG00000232582	0.000212067	0.000432393	0.45275688	M1	Female	trans
cg26329715_ENSG00000234141	0.000212067	0.000432393	0.450702249	M1	Female	trans
cg13500029_RN7SL472P	0.000212068	0.000432394	-0.314366551	M1	Female	trans
cg25928510_ENSG00000235811	0.000212069	0.000432396	-0.339001996	M1	Female	trans
cg23704675_IGLC6	0.00021207	0.000432396	0.237735323	M1	Female	trans
cg02342233_ITGBL1	0.000212071	0.000432397	-0.745858711	M1	Female	trans
cg13101073_ENSG00000214248	0.000212072	0.000432399	-0.432681888	M1	Female	trans
cg13260233_ENSG00000212664	0.000212073	0.000432399	-0.660378687	M1	Female	trans
cg15642855_ENSG00000179755	0.000212073	0.000432399	-0.403297938	M1	Female	trans
cg03181524_DEFB135	0.000212075	0.000432402	0.556811865	M1	Female	trans
cg07139794_ENSG00000235390	0.000212076	0.000432404	-0.331602152	M1	Female	trans
cg02361673_AQP10	0.000212078	0.000432406	-0.447295499	M1	Female	trans
cg05761112_ENSG00000231010	0.000212078	0.000432407	-0.42210213	M1	Female	trans
cg24358599_TRBV7-6	0.000212079	0.000432407	-0.640753183	M1	Female	trans
cg26509022_RPL7L1P2	0.000212079	0.000432407	0.392853302	M1	Female	trans
cg25601460_ENSG00000237087	0.000212081	0.000432407	-0.494351115	M1	Female	trans
cg22177068_RNA5SP482	0.000212081	0.000432407	-0.610137599	M1	Female	trans
cg17600784_G3BP1P1	0.000212081	0.000432407	-0.435891129	M1	Female	trans
cg14904662_RPL15P14	0.000212081	0.000432407	0.358680124	M1	Female	trans
cg11646117_HMGN2P36	0.000212086	0.000432416	-0.352814716	M1	Female	trans
cg11015634_MTND6P21	0.000212088	0.000432419	-0.413195396	M1	Female	trans
cg25479708_Y_RNA	0.000212088	0.000432419	0.637327576	M1	Female	trans
cg16326335_ENSG00000239344	0.000212089	0.000432419	-0.370607229	M1	Female	trans
cg10964184_IFNA20P	0.00021209	0.000432421	-0.443309316	M1	Female	trans
cg16399648_LINC01058	0.000212092	0.000432424	-0.491067143	M1	Female	trans
cg12724384_ENSG00000229418	0.000212093	0.000432426	0.705920779	M1	Female	trans
cg15741247_CBX2	0.000212094	0.000432428	-0.597305664	M1	Female	trans
cg18279090_OR6F1	0.000212097	0.000432432	-0.538871442	M1	Female	trans
cg04478428_C4orf48	0.000212099	0.000432434	-0.39669841	M1	Female	trans
cg03440588_AFM	0.000212099	0.000432434	0.467020215	M1	Female	trans
cg07020979_CACNA2D2	0.000212101	0.000432437	-0.471482616	M1	Female	trans
cg15241501_MIR135B	0.000212101	0.000432437	-0.322921904	M1	Female	trans
cg05818000_PI3	0.000212104	0.000432442	-0.568429251	M1	Female	trans
cg27133038_ENSG00000235119	0.000212105	0.000432443	-0.61721644	M1	Female	trans
cg23024913_CREB3L2-AS1	0.000212106	0.000432445	-0.393867186	M1	Female	trans
cg04781796_PPM1K	0.000212106	0.000432445	-0.451060867	M1	Female	trans
cg23352245_TKTL2	0.000212108	0.000432447	-0.342256902	M1	Female	trans
cg17591474_PAQR7	0.000212108	0.000432447	-0.486950207	M1	Female	trans
cg21472546_ENSG00000242156	0.00021211	0.000432449	0.685126493	M1	Female	trans
cg03220912_THAP12	0.00021211	0.000432449	-0.43888864	M1	Female	trans
cg17121694_IL2	0.000212112	0.000432452	-0.346872744	M1	Female	trans
cg04492287_FAHD2A	0.000212114	0.000432455	-0.470931253	M1	Female	trans
cg16856722_RPS29P7	0.000212114	0.000432455	-0.462817473	M1	Female	trans
cg14127013_PTMAP3	0.000212115	0.000432455	-0.455753575	M1	Female	trans
cg09354553_PNPT1P2	0.000212115	0.000432455	-0.36472659	M1	Female	trans
cg26307193_SLC25A5P3	0.000212116	0.000432456	-0.452224424	M1	Female	trans
cg15576245_ENSG00000236022	0.000212117	0.000432456	-0.408032656	M1	Female	trans
cg25949002_RPS15AP32	0.000212121	0.000432464	-0.451730136	M1	Female	trans
cg15877096_MIR190A	0.000212122	0.000432467	-0.337379342	M1	Female	trans
cg01201054_OR7A17	0.000212125	0.00043247	-0.687309505	M1	Female	trans
cg01800262_LINC01427	0.000212126	0.000432473	-0.595521723	M1	Female	trans
cg02843332_ZNF619P1	0.000212128	0.000432475	-0.342941898	M1	Female	trans
cg20614067_SNORD14B	0.000212128	0.000432475	-0.531735895	M1	Female	trans
cg11392858_RNU6-616P	0.000212129	0.000432476	0.450911979	M1	Female	trans
cg07439594_PUDPP3	0.00021213	0.000432478	-0.642557474	M1	Female	trans
cg18438405_OR2M3	0.000212134	0.000432483	-0.598185496	M1	Female	trans
cg10312513_OAZ1P1	0.000212134	0.000432483	-0.253146137	M1	Female	trans
cg00264578_NSA2P3	0.000212137	0.00043249	-0.516057009	M1	Female	trans
cg01172235_SAR1AP3	0.000212141	0.000432496	-0.410149108	M1	Female	trans
cg26149131_COL18A1-AS1	0.000212141	0.000432496	0.32236757	M1	Female	trans
cg14446103_C11orf98P1	0.000212144	0.000432501	-0.661119733	M1	Female	trans
cg06745740_KRT18P44	0.000212145	0.000432502	0.686424301	M1	Female	trans
cg22865455_PACRG-AS2	0.000212146	0.000432503	-0.338387397	M1	Female	trans
cg14203970_LINC01375	0.000212147	0.000432504	-0.357095474	M1	Female	trans
cg06752779_PDE11A	0.000212151	0.000432512	-0.427437076	M1	Female	trans
cg26329715_MORN1	0.000212152	0.000432512	-0.393316572	M1	Female	trans
cg05450979_ENSG00000161103	0.000212152	0.000432512	-0.431057579	M1	Female	trans
cg14238973_SNORD14	0.000212153	0.000432513	-0.587237262	M1	Female	trans
cg20825109_EMB	0.000212154	0.000432513	-0.503748511	M1	Female	trans
cg07330196_CHCHD2P4	0.000212154	0.000432513	-0.398971364	M1	Female	trans
cg24310785_ENSG00000224549	0.000212154	0.000432513	-0.345924713	M1	Female	trans
cg27069691_TRBV5-1	0.000212158	0.000432517	0.931200915	M1	Female	trans
cg09283750_ENSG00000229662	0.000212158	0.000432517	-0.756884696	M1	Female	trans
cg09283750_ENSG00000233139	0.000212158	0.000432517	-0.756884696	M1	Female	trans
cg09283750_ENSG00000234792	0.000212158	0.000432517	-0.756884696	M1	Female	trans
cg19973291_SNORD116-15	0.00021216	0.00043252	-0.501911015	M1	Female	trans
cg09640764_RPS29P10	0.00021216	0.00043252	-0.429811563	M1	Female	trans
cg07485723_MIR1256	0.000212161	0.000432521	0.320137326	M1	Female	trans
cg15678825_LEPR	0.000212162	0.000432521	0.464897421	M1	Female	trans
cg09006915_ZNF366	0.000212163	0.000432523	-0.552989707	M1	Female	trans
cg08080515_ENSG00000233535	0.000212163	0.000432523	0.418608105	M1	Female	trans
cg17753661_HSPD1P9	0.000212164	0.000432523	-0.600520583	M1	Female	trans
cg09419843_ZFAND2A-DT	0.000212164	0.000432523	-0.53044248	M1	Female	trans
cg14986476_ENSG00000228015	0.000212165	0.000432524	0.612850174	M1	Female	trans
cg04059413_NUP50-DT	0.000212167	0.000432527	0.428606323	M1	Female	trans
cg17189494_ENSG00000227192	0.000212169	0.000432531	-0.604318019	M1	Female	trans
cg20375654_SHCBP1	0.000212171	0.000432533	-0.467456876	M1	Female	trans
cg24430871_FREM3	0.000212172	0.000432534	-0.470950053	M1	Female	trans
cg21909391_SREK1IP1P1	0.000212172	0.000432534	-0.607782703	M1	Female	trans
cg06031041_C5orf63	0.000212172	0.000432534	-0.514066292	M1	Female	trans
cg24270367_SPATA13	0.000212173	0.000432534	-0.416439196	M1	Female	trans
cg15465092_KRT37	0.000212173	0.000432534	0.974859206	M1	Female	trans
cg26329715_RPS19	0.000212175	0.000432537	-0.457711554	M1	Female	trans
cg26307193_SF3A1	0.000212176	0.000432538	-0.425718858	M1	Female	trans
cg23209353_RN7SL354P	0.000212176	0.000432538	-0.379836644	M1	Female	trans
cg10488013_RNF20	0.000212177	0.000432538	-0.387814021	M1	Female	trans
cg02443896_LINC01708	0.000212178	0.00043254	-0.597130347	M1	Female	trans
cg16601957_CSF3	0.000212178	0.00043254	-0.458053483	M1	Female	trans
cg02707593_NDUFA5P1	0.000212181	0.000432544	-0.365363477	M1	Female	trans
cg18266472_RPL26P6	0.000212182	0.000432545	0.321269086	M1	Female	trans
cg21407000_ENSG00000243004	0.000212183	0.000432547	-0.674246499	M1	Female	trans
cg12419862_NUTM2E	0.000212183	0.000432547	0.424005277	M1	Female	trans
cg01978072_SNORA63	0.000212184	0.000432548	-0.480018723	M1	Female	trans
cg04707531_SLITRK5	0.000212186	0.00043255	0.29559981	M1	Female	trans
cg06398883_NCF4	0.000212188	0.000432553	-0.393373503	M1	Female	trans
cg13409898_PACRG-AS2	0.000212189	0.000432555	-0.364545364	M1	Female	trans
cg15074728_LCE5A	0.00021219	0.000432555	-0.949547188	M1	Female	trans
cg16569147_ENSG00000231930	0.00021219	0.000432555	-0.692059716	M1	Female	trans
cg01744396_METTL17	0.000212193	0.000432559	0.470123806	M1	Female	trans
cg11143152_ENSG00000229064	0.000212194	0.000432559	-0.38293351	M1	Female	trans
cg16596598_HSPE1P22	0.000212195	0.000432562	-0.67925646	M1	Female	trans
cg23696886_KRTAP2-1	0.000212196	0.000432562	0.611677871	M1	Female	trans
cg00107028_RAD51AP2	0.000212197	0.000432562	-0.482722512	M1	Female	trans
cg17735372_RNU6-181P	0.000212197	0.000432563	-0.299523517	M1	Female	trans
cg23641366_G6PD	0.000212199	0.000432566	-0.399252868	M1	Female	trans
cg09476440_H2AC21	0.0002122	0.000432567	0.434316904	M1	Female	trans
cg06571405_ENSG00000234337	0.000212208	0.000432582	-0.390524025	M1	Female	trans
cg03220912_TLK1	0.000212209	0.000432583	-0.437210287	M1	Female	trans
cg06252523_LINC01747	0.000212212	0.000432589	0.437321384	M1	Female	trans
cg04667681_ENSG00000223842	0.000212214	0.000432592	-0.332524088	M1	Female	trans
cg05932517_RN7SL807P	0.000212215	0.000432593	-0.68643967	M1	Female	trans
cg06417478_UBE2C	0.000212215	0.000432593	0.447393206	M1	Female	trans
cg24668990_FAM201A	0.000212217	0.000432595	0.549374814	M1	Female	trans
cg19285799_PGA4	0.000212217	0.000432595	-0.412997438	M1	Female	trans
cg00478022_LEFTY2	0.000212218	0.000432596	-0.3948766	M1	Female	trans
cg06757994_ACTC1	0.000212219	0.000432596	-0.307683831	M1	Female	trans
cg16061460_RPL29P32	0.000212219	0.000432596	-0.521118805	M1	Female	trans
cg19110931_HS3ST1	0.00021222	0.000432596	-0.521496216	M1	Female	trans
cg16230523_REXO5	0.00021222	0.000432596	0.414183725	M1	Female	trans
cg13419774_ARHGEF7-IT1	0.00021222	0.000432596	0.614584539	M1	Female	trans
cg02797144_SERPINB2	0.000212221	0.000432596	-0.395941936	M1	Female	trans
cg07777115_RNF2P1	0.000212221	0.000432596	-0.394567464	M1	Female	trans
cg13012110_ENSG00000226355	0.000212221	0.000432596	-0.643792211	M1	Female	trans
cg23409591_TIAM1	0.000212222	0.000432597	-0.503778584	M1	Female	trans
cg14867071_ENSG00000229203	0.000212222	0.000432597	0.403314189	M1	Female	trans
cg25979180_RPL36AP54	0.000212223	0.000432598	-0.388751531	M1	Female	trans
cg16112969_MYRF	0.000212224	0.000432598	0.547348712	M1	Female	trans
cg09162333_AP5S1	0.000212225	0.000432601	-0.555436967	M1	Female	trans
cg06322601_OGFR	0.000212226	0.000432601	-0.398836559	M1	Female	trans
cg14000891_IGLC6	0.000212229	0.000432605	0.247082548	M1	Female	trans
cg03654727_ENSG00000231575	0.000212229	0.000432605	-0.449148416	M1	Female	trans
cg14873300_ENSG00000234132	0.000212229	0.000432605	-0.401601721	M1	Female	trans
cg00991379_OR7D2	0.000212229	0.000432605	-0.550700591	M1	Female	trans
cg18709570_ENSG00000225148	0.00021223	0.000432605	-0.569362985	M1	Female	trans
cg02350090_TMEM97P1	0.000212231	0.000432605	-0.585986791	M1	Female	trans
cg03220912_ENSG00000236471	0.000212231	0.000432605	-0.432751987	M1	Female	trans
cg04320956_NANOGP2	0.000212231	0.000432605	-0.397470179	M1	Female	trans
cg20237074_SPATA22	0.000212232	0.000432607	-0.508201993	M1	Female	trans
cg02062326_LINC01214	0.000212233	0.000432608	0.606248285	M1	Female	trans
cg11768229_ENSG00000237087	0.000212234	0.000432608	-0.452669888	M1	Female	trans
cg18678635_ACTBP7	0.000212234	0.000432608	-0.492353552	M1	Female	trans
cg13767506_CEMIP	0.000212235	0.000432608	-0.494718594	M1	Female	trans
cg15465092_LY6G6C	0.000212235	0.000432608	1.064536515	M1	Female	trans
cg08000231_NANOGP2	0.000212235	0.000432608	-0.464658606	M1	Female	trans
cg10488013_HSDL2	0.000212236	0.000432609	-0.392371545	M1	Female	trans
cg16515500_LBP	0.000212238	0.000432612	-0.703738423	M1	Female	trans
cg21578644_UPK3BP1	0.000212239	0.000432613	-0.445574769	M1	Female	trans
cg19427276_RPS3AP37	0.000212242	0.000432619	0.510115786	M1	Female	trans
cg07320976_OR52I1	0.000212243	0.000432621	-0.368311023	M1	Female	trans
cg13202325_ENSG00000240518	0.000212245	0.000432623	0.59129754	M1	Female	trans
cg25831439_GAPDHP27	0.000212246	0.000432624	0.618434579	M1	Female	trans
cg13074018_OR2W5P	0.000212247	0.000432626	-0.495960185	M1	Female	trans
cg08880327_ATF4P1	0.000212248	0.000432626	-0.379778479	M1	Female	trans
cg04295700_ZDHHC22	0.000212252	0.000432633	-0.469639216	M1	Female	trans
cg16792066_DHRS2	0.000212252	0.000432633	0.342220738	M1	Female	trans
cg01590597_LRCOL1	0.000212253	0.000432633	-0.310350323	M1	Female	trans
cg24304928_KPNA2	0.000212253	0.000432633	-0.40253926	M1	Female	trans
cg23073140_DRD5P2	0.000212254	0.000432635	-0.572803615	M1	Female	trans
cg26474203_SNORA75	0.000212255	0.000432635	-0.648919106	M1	Female	trans
cg06902555_USP17L13	0.000212256	0.000432636	-0.46246762	M1	Female	trans
cg20852862_NGB	0.000212257	0.000432636	-0.448520839	M1	Female	trans
cg21397693_ENSG00000242814	0.000212257	0.000432636	-0.747076905	M1	Female	trans
cg01616519_DDX60	0.000212257	0.000432636	0.42056041	M1	Female	trans
cg08939021_ENSG00000229559	0.000212258	0.000432636	0.690205269	M1	Female	trans
cg02656169_RHEBL1	0.000212258	0.000432636	-0.473339684	M1	Female	trans
cg24186114_FTX	0.000212258	0.000432636	-0.529082966	M1	Female	trans
cg12295431_TF	0.000212258	0.000432637	-0.448152032	M1	Female	trans
cg03632245_DQX1	0.00021226	0.000432638	-0.343754266	M1	Female	trans
cg26250046_ENSG00000214651	0.00021226	0.000432638	-0.364924509	M1	Female	trans
cg17099445_DCAF13P1	0.000212261	0.00043264	-0.47578031	M1	Female	trans
cg12081434_TAFA4	0.000212263	0.000432642	-0.468931836	M1	Female	trans
cg17953636_RNU6-729P	0.000212264	0.000432645	0.347019465	M1	Female	trans
cg10991855_NEIL3	0.000212269	0.000432653	-0.490392566	M1	Female	trans
cg26178311_RN7SL160P	0.000212269	0.000432653	-0.48693567	M1	Female	trans
cg23131393_CAV3	0.000212272	0.000432658	-0.578943662	M1	Female	trans
cg16508913_THEG	0.000212273	0.000432658	-0.678926711	M1	Female	trans
cg24124443_GPX2	0.000212276	0.000432664	-0.564631981	M1	Female	trans
cg21610436_ENSG00000176593	0.000212276	0.000432664	-0.459558238	M1	Female	trans
cg25787670_ENSG00000236355	0.00021228	0.00043267	-0.359612813	M1	Female	trans
cg17588350_RNU6-1034P	0.00021228	0.00043267	-0.436657473	M1	Female	trans
cg01655658_VPS25P1	0.000212282	0.000432673	0.426934084	M1	Female	trans
cg20214135_H3P43	0.000212283	0.000432675	-0.651688577	M1	Female	trans
cg04208996_SLC22A18	0.000212285	0.000432675	0.505225577	M1	Female	trans
cg16252448_ENSG00000235934	0.000212285	0.000432675	-0.50245352	M1	Female	trans
cg14122995_RNY4P13	0.000212286	0.000432677	-0.417010927	M1	Female	trans
cg05138064_RAD52	0.000212289	0.000432683	-0.431471969	M1	Female	trans
cg11850659_ENSG00000239374	0.000212292	0.000432687	-0.488803756	M1	Female	trans
cg03272877_MAP9	0.000212292	0.000432687	0.645841833	M1	Female	trans
cg20117807_KRT8P8	0.000212294	0.00043269	-0.377152352	M1	Female	trans
cg09884146_ENSG00000228543	0.000212295	0.00043269	0.58641548	M1	Female	trans
cg23740016_ZNF696	0.000212295	0.00043269	-0.448095688	M1	Female	trans
cg00879723_TLN2	0.000212296	0.00043269	-0.615783813	M1	Female	trans
cg10312513_ADGRA2	0.000212296	0.00043269	-0.424515185	M1	Female	trans
cg25621215_NANOGNBP1	0.000212297	0.000432691	-0.570165799	M1	Female	trans
cg10881937_RPEP2	0.000212297	0.000432691	-0.310345264	M1	Female	trans
cg08319492_RN7SL361P	0.000212302	0.000432691	-0.45603114	M1	Female	trans
cg08319492_EXTL2P1	0.000212302	0.000432691	-0.45603114	M1	Female	trans
cg08319492_EEF1GP8	0.000212302	0.000432691	-0.45603114	M1	Female	trans
cg08319492_RN7SL580P	0.000212302	0.000432691	-0.45603114	M1	Female	trans
cg08319492_LINC00395	0.000212302	0.000432691	-0.323663694	M1	Female	trans
cg08319492_SNORD113-7	0.000212302	0.000432691	-0.45603114	M1	Female	trans
cg08319492_SNORD114-11	0.000212302	0.000432691	-0.323662602	M1	Female	trans
cg08319492_MIR496	0.000212302	0.000432691	-0.45603114	M1	Female	trans
cg08319492_SOCS2P2	0.000212302	0.000432691	-0.374667814	M1	Female	trans
cg08319492_IGLV11-55	0.000212302	0.000432691	-0.45603114	M1	Female	trans
cg08319492_ENSG00000218337	0.000212302	0.000432691	-0.45603114	M1	Female	trans
cg08319492_ENSG00000237163	0.000212302	0.000432691	-0.374667814	M1	Female	trans
cg03119028_SST	0.000212306	0.000432698	0.552774284	M1	Female	trans
cg04492287_CHMP1A	0.000212307	0.000432699	-0.489518887	M1	Female	trans
cg01683654_ATG10-IT1	0.000212307	0.000432699	0.550788899	M1	Female	trans
cg04006143_TSPEAR-AS2	0.000212307	0.000432699	0.554539328	M1	Female	trans
cg16092069_ENSG00000224569	0.000212307	0.000432699	-0.444176779	M1	Female	trans
cg17733194_SKOR1	0.000212308	0.000432699	0.551762882	M1	Female	trans
cg24232370_ATP13A4-AS1	0.000212313	0.000432708	-0.660933716	M1	Female	trans
cg00534626_ENSG00000235198	0.000212316	0.000432714	-0.759157456	M1	Female	trans
cg01611524_CNOT7P2	0.000212318	0.000432717	-0.394574204	M1	Female	trans
cg23246499_MAGI2	0.000212319	0.000432719	-0.49275389	M1	Female	trans
cg06548827_ENSG00000227556	0.000212321	0.00043272	-0.340374903	M1	Female	trans
cg05271775_EFCAB9	0.000212322	0.00043272	0.521401632	M1	Female	trans
cg14755254_ENSG00000228206	0.000212323	0.00043272	0.507484017	M1	Female	trans
cg19111078_HIGD2A	0.000212323	0.00043272	-0.47616274	M1	Female	trans
cg04492287_XAB2	0.000212324	0.00043272	-0.499971549	M1	Female	trans
cg00218134_TAC3	0.000212324	0.00043272	-0.415815922	M1	Female	trans
cg10792456_KCNK17	0.000212325	0.00043272	-0.422257022	M1	Female	trans
cg17847052_OR5S1P	0.000212326	0.00043272	-0.514387018	M1	Female	trans
cg07075387_GAGE2A	0.000212328	0.00043272	-0.299594081	M1	Female	trans
cg16581142_NTM-IT	0.00021233	0.00043272	0.513946582	M1	Female	trans
cg16581142_RN7SL305P	0.00021233	0.00043272	0.513946582	M1	Female	trans
cg16581142_Y_RNA	0.00021233	0.00043272	0.649612113	M1	Female	trans
cg16581142_RNU6-627P	0.00021233	0.00043272	0.724133259	M1	Female	trans
cg16581142_OTOS	0.00021233	0.00043272	0.485965886	M1	Female	trans
cg16581142_RNU1-76P	0.00021233	0.00043272	0.724133259	M1	Female	trans
cg16581142_LINC01626	0.00021233	0.00043272	0.724133259	M1	Female	trans
cg16581142_FABP12P1	0.00021233	0.00043272	0.724133259	M1	Female	trans
cg16581142_DEFB128	0.00021233	0.00043272	0.724133259	M1	Female	trans
cg16581142_ENSG00000228167	0.00021233	0.00043272	0.724133259	M1	Female	trans
cg16581142_ENSG00000229013	0.00021233	0.00043272	0.724133259	M1	Female	trans
cg16581142_ENSG00000232958	0.00021233	0.00043272	0.276341119	M1	Female	trans
cg16581142_ENSG00000234638	0.00021233	0.00043272	0.724133259	M1	Female	trans
cg16581142_FGF7P2	0.00021233	0.00043272	0.141191985	M1	Female	trans
cg06736785_PICALM	0.000212332	0.000432723	0.492462166	M1	Female	trans
cg19732057_SPNS2	0.000212333	0.000432723	-0.458709771	M1	Female	trans
cg00762705_ADRA1B	0.000212333	0.000432723	-0.587773885	M1	Female	trans
cg04544994_ST7-OT4	0.000212334	0.000432723	-0.593949094	M1	Female	trans
cg02660055_LINC01102	0.000212334	0.000432723	-0.596621382	M1	Female	trans
cg17751220_RNU2-16P	0.000212335	0.000432723	-0.469542832	M1	Female	trans
cg04487202_IGLV9-49	0.000212335	0.000432723	-0.244948723	M1	Female	trans
cg11998497_RPL23AP43	0.000212335	0.000432723	-0.520178557	M1	Female	trans
cg14839091_ABCC9	0.000212335	0.000432723	0.514265465	M1	Female	trans
cg02096758_ENSG00000213942	0.000212336	0.000432723	-0.578743538	M1	Female	trans
cg22167148_RPL5P6	0.000212336	0.000432723	-0.601664163	M1	Female	trans
cg16569147_RPL32P6	0.000212337	0.000432723	-0.534933611	M1	Female	trans
cg15411736_ADAMTS6	0.000212337	0.000432723	-0.533224086	M1	Female	trans
cg04475157_CCL13	0.000212337	0.000432723	-0.387103652	M1	Female	trans
cg21828663_ZNF99	0.000212338	0.000432723	-0.432919475	M1	Female	trans
cg13921622_TGM6	0.000212338	0.000432723	-0.575888285	M1	Female	trans
cg05669210_EOGT	0.000212338	0.000432723	0.319209506	M1	Female	trans
cg08000231_STATH	0.000212339	0.000432723	-0.365131484	M1	Female	trans
cg13728529_ABCF2P2	0.000212339	0.000432723	-0.489208705	M1	Female	trans
cg07506153_FREM3	0.00021234	0.000432724	-0.429100398	M1	Female	trans
cg19203369_ENSG00000227484	0.000212342	0.000432728	0.463263905	M1	Female	trans
cg04667681_STARD13-IT1	0.000212344	0.000432732	-0.390622408	M1	Female	trans
cg05884167_OR5AK3P	0.000212346	0.000432734	-0.538352735	M1	Female	trans
cg27504269_SLC25A24P1	0.000212347	0.000432735	-0.464590318	M1	Female	trans
cg08983433_UGT2B10	0.000212348	0.000432736	-0.660332084	M1	Female	trans
cg12129912_TP53TG3C	0.000212349	0.000432737	0.35587854	M1	Female	trans
cg04001978_RPEP5	0.000212349	0.000432737	-0.412986687	M1	Female	trans
cg00108210_SSX2	0.00021235	0.000432738	-0.61122675	M1	Female	trans
cg06162644_HMGN2P10	0.00021235	0.000432738	-0.57383718	M1	Female	trans
cg20057147_KIF14	0.000212351	0.000432738	-0.454667198	M1	Female	trans
cg07994735_C1QTNF7	0.000212351	0.000432738	-0.577921817	M1	Female	trans
cg09050837_ENSG00000240265	0.000212351	0.000432738	-0.324259784	M1	Female	trans
cg17591474_CDH13	0.000212353	0.000432741	-0.474686602	M1	Female	trans
cg04478428_NUDT22	0.000212357	0.000432748	-0.439007732	M1	Female	trans
cg27065225_PTMAP3	0.000212358	0.000432749	-0.401498437	M1	Female	trans
cg00096742_KRTAP13-3	0.000212359	0.000432751	-0.366212887	M1	Female	trans
cg14284424_LINC01594	0.000212361	0.000432753	0.372152716	M1	Female	trans
cg06772671_OR10V1	0.000212361	0.000432753	0.538727777	M1	Female	trans
cg15109916_CFAP100	0.000212361	0.000432753	-0.463428046	M1	Female	trans
cg16711084_RPS26P3	0.000212362	0.000432754	-0.700493364	M1	Female	trans
cg20137750_SLC25A5P8	0.000212363	0.000432755	-0.539231662	M1	Female	trans
cg00845152_FEZF1	0.000212364	0.000432756	-0.408140124	M1	Female	trans
cg11916219_CD300LD	0.000212369	0.000432765	0.351629408	M1	Female	trans
cg10801331_TLX3	0.00021237	0.000432766	-0.181102122	M1	Female	trans
cg23611375_ENSG00000223866	0.00021237	0.000432766	-0.481771721	M1	Female	trans
cg03123424_LINC02612	0.000212371	0.000432766	-0.331420648	M1	Female	trans
cg02938032_ENSG00000229261	0.000212371	0.000432766	-0.447582367	M1	Female	trans
cg16454852_PRRT4	0.000212372	0.000432766	-0.405174371	M1	Female	trans
cg00044848_RPS20P1	0.000212372	0.000432766	-0.373813815	M1	Female	trans
cg26040952_ENSG00000213642	0.000212373	0.000432767	-0.436340393	M1	Female	trans
cg22997974_OR4C11	0.000212374	0.000432767	-0.52103231	M1	Female	trans
cg02019090_RNA5SP139	0.000212374	0.000432767	-0.724381192	M1	Female	trans
cg18836060_ENSG00000241744	0.000212374	0.000432767	-0.454941982	M1	Female	trans
cg17661601_NGF	0.000212375	0.000432767	-0.564600908	M1	Female	trans
cg08296131_MTSS1	0.000212376	0.000432768	-0.582692191	M1	Female	trans
cg26329715_DNAAF3	0.000212376	0.000432768	-0.403948309	M1	Female	trans
cg09700868_MIR501	0.000212378	0.000432771	-0.265629524	M1	Female	trans
cg26326088_ENSG00000213302	0.000212378	0.000432771	-0.41495601	M1	Female	trans
cg12571007_LINC00271	0.00021238	0.000432772	-0.334037888	M1	Female	trans
cg07950457_IGHV3-66	0.00021238	0.000432772	-0.111182022	M1	Female	trans
cg25713657_ENSG00000232240	0.000212382	0.000432775	-0.3310426	M1	Female	trans
cg24866437_CICP10	0.000212383	0.000432775	-0.441725262	M1	Female	trans
cg09623464_SEMA3A	0.000212383	0.000432775	-0.533511136	M1	Female	trans
cg09627874_ELOCP26	0.000212386	0.000432779	0.379328335	M1	Female	trans
cg09495418_TTYH3	0.000212386	0.000432779	-0.550577101	M1	Female	trans
cg14014665_YTHDF1	0.00021239	0.000432786	0.443858611	M1	Female	trans
cg04335295_C1orf100	0.00021239	0.000432786	-0.52142626	M1	Female	trans
cg11889058_HMGB1P5	0.000212392	0.000432789	-0.419292786	M1	Female	trans
cg17600784_MRPL32P1	0.000212392	0.000432789	-0.51059304	M1	Female	trans
cg11214014_WFDC10A	0.000212393	0.000432789	-0.463294418	M1	Female	trans
cg24186114_USP50	0.000212394	0.000432789	-0.568776211	M1	Female	trans
cg09217797_ENSG00000237845	0.000212394	0.000432789	0.359454402	M1	Female	trans
cg12485992_ZDHHC11B	0.000212394	0.000432789	-0.345850493	M1	Female	trans
cg08661992_SLC1A7	0.000212396	0.000432792	-0.625363708	M1	Female	trans
cg08268925_BCL2L2	0.000212397	0.000432792	-0.425636119	M1	Female	trans
cg23742872_ENSG00000228171	0.000212398	0.000432794	1.898072023	M1	Female	trans
cg21803139_MTCYBP34	0.000212398	0.000432794	-0.367297572	M1	Female	trans
cg14513900_DPPA3	0.0002124	0.000432795	-0.519030985	M1	Female	trans
cg27445894_RPL39P29	0.0002124	0.000432795	-0.441061675	M1	Female	trans
cg02680901_CACYBPP2	0.0002124	0.000432795	-0.57327652	M1	Female	trans
cg25335258_ENSG00000228144	0.000212402	0.000432798	-0.460132149	M1	Female	trans
cg12659158_LINC00159	0.000212403	0.000432798	-0.345402806	M1	Female	trans
cg03560018_SPTA1	0.000212404	0.0004328	0.519698031	M1	Female	trans
cg26320152_ENSG00000237174	0.000212406	0.000432802	-0.339431934	M1	Female	trans
cg00169694_ENSG00000228543	0.000212406	0.000432802	-0.368423751	M1	Female	trans
cg22708635_ENSG00000225795	0.000212407	0.000432802	-0.317495069	M1	Female	trans
cg01504149_ZIK1P1	0.000212409	0.000432806	-0.465071222	M1	Female	trans
cg05226593_ENSG00000228160	0.000212411	0.000432809	-0.196525974	M1	Female	trans
cg15593298_RB1CC1	0.000212411	0.000432809	0.55410522	M1	Female	trans
cg08535195_ENSG00000216613	0.000212411	0.000432809	-0.710062668	M1	Female	trans
cg16719299_LSP1P4	0.000212412	0.00043281	-0.54402051	M1	Female	trans
cg04296540_UGT1A9	0.000212413	0.00043281	0.467345914	M1	Female	trans
cg09814167_CDSN	0.000212415	0.000432813	-0.474501217	M1	Female	trans
cg13455842_GABRA6	0.00021242	0.000432823	-1.835205548	M1	Female	trans
cg19282584_ENSG00000237774	0.000212422	0.000432826	-0.479828094	M1	Female	trans
cg13715631_ENSG00000231515	0.000212425	0.000432832	0.643825042	M1	Female	trans
cg04492287_MRPL55	0.000212426	0.000432833	-0.487234869	M1	Female	trans
cg02389317_ENSG00000236425	0.000212427	0.000432834	0.514074039	M1	Female	trans
cg12878716_ANKS6	0.000212429	0.000432836	-0.703244178	M1	Female	trans
cg18834259_IRX2	0.00021243	0.000432837	0.379023187	M1	Female	trans
cg22716003_MTND5P31	0.00021243	0.000432837	-0.333149068	M1	Female	trans
cg13320413_GMFG	0.000212433	0.000432842	-0.55311654	M1	Female	trans
cg06322601_ZNRD2	0.000212433	0.000432842	-0.401324157	M1	Female	trans
cg02448481_ENSG00000233737	0.000212433	0.000432842	-0.687299891	M1	Female	trans
cg04054096_ENSG00000214890	0.000212437	0.000432847	-0.383461581	M1	Female	trans
cg23272399_SKP1P3	0.000212437	0.000432847	0.444978591	M1	Female	trans
cg11941015_OR52I1	0.00021244	0.000432853	-0.465952165	M1	Female	trans
cg18687588_LAMP5	0.000212444	0.000432861	-0.431385336	M1	Female	trans
cg01348938_SRGN	0.000212445	0.000432861	-0.51985346	M1	Female	trans
cg08551547_RNU6-929P	0.000212445	0.000432861	-0.483171809	M1	Female	trans
cg20238678_HMGN1P7	0.000212446	0.000432861	-0.57057883	M1	Female	trans
cg19765834_MIR633	0.000212446	0.000432861	-0.275650402	M1	Female	trans
cg26495272_OR10K1	0.000212448	0.000432865	-0.580102769	M1	Female	trans
cg04507312_PCDHB2	0.000212449	0.000432865	-0.59826709	M1	Female	trans
cg15463454_ENSG00000228423	0.000212449	0.000432865	-0.361402806	M1	Female	trans
cg08315421_CRYBA1	0.00021245	0.000432865	-0.528015307	M1	Female	trans
cg16387151_NME1-NME2	0.00021245	0.000432865	0.526392838	M1	Female	trans
cg17969084_PROCR	0.000212452	0.000432868	0.519024706	M1	Female	trans
cg04037081_RNU6-1024P	0.000212454	0.000432871	-0.196698086	M1	Female	trans
cg19649827_CNGB1	0.000212454	0.000432871	-0.525985751	M1	Female	trans
cg21133255_RNU6-246P	0.000212455	0.000432871	-0.442917844	M1	Female	trans
cg05868023_MPP3	0.000212455	0.000432871	0.332384025	M1	Female	trans
cg00809502_ENSG00000240296	0.000212458	0.000432877	-0.511528276	M1	Female	trans
cg18087761_NT5C3A	0.00021246	0.00043288	-0.476669802	M1	Female	trans
cg18834259_GATA6	0.000212461	0.00043288	0.420279647	M1	Female	trans
cg07543199_PDZK1P1	0.000212461	0.00043288	-0.388395644	M1	Female	trans
cg12421834_MYH13	0.000212461	0.00043288	0.447305833	M1	Female	trans
cg25192647_ENSG00000239989	0.000212463	0.000432882	-0.317888897	M1	Female	trans
cg25421560_C4BPB	0.000212463	0.000432882	-0.600310216	M1	Female	trans
cg13898771_ENSG00000237323	0.000212466	0.000432887	-0.547651266	M1	Female	trans
cg09080788_CABYRP1	0.000212467	0.000432889	-0.503406563	M1	Female	trans
cg25353287_RARG	0.000212469	0.000432891	-0.384334685	M1	Female	trans
cg14609104_LINC00607	0.00021247	0.000432891	-0.345413723	M1	Female	trans
cg09162333_MARK4	0.00021247	0.000432891	-0.539172953	M1	Female	trans
cg13512005_NME1-NME2	0.000212471	0.000432891	-0.468777923	M1	Female	trans
cg14086880_FAM170B	0.000212471	0.000432891	-0.397317529	M1	Female	trans
cg26221506_ZEB2-AS1	0.000212471	0.000432891	-0.366309758	M1	Female	trans
cg13897388_USP50	0.000212473	0.000432895	-0.43787525	M1	Female	trans
cg08630891_MIR643	0.000212476	0.0004329	-0.317663904	M1	Female	trans
cg15897435_MYT1L	0.000212479	0.000432904	0.549936279	M1	Female	trans
cg11563784_TEX33	0.00021248	0.000432907	-0.495457384	M1	Female	trans
cg20613972_CHCHD4P4	0.000212481	0.000432908	-0.418225696	M1	Female	trans
cg08392495_RNA5S9	0.000212483	0.000432911	-0.469353567	M1	Female	trans
cg05832853_LUZP4	0.000212484	0.000432911	-0.579667754	M1	Female	trans
cg23209353_ENSG00000232406	0.000212484	0.000432911	-0.405935593	M1	Female	trans
cg01808320_CDH3	0.000212486	0.000432916	-0.585884697	M1	Female	trans
cg16555856_VWF	0.000212492	0.000432925	-0.540557677	M1	Female	trans
cg12624031_LURAP1	0.000212493	0.000432926	-1.375453081	M1	Female	trans
cg09162333_RPLP1	0.000212493	0.000432926	-0.539039175	M1	Female	trans
cg18805486_TTLL8	0.000212494	0.000432928	-0.355733767	M1	Female	trans
cg14025941_ANO5	0.000212497	0.000432933	0.464100892	M1	Female	trans
cg08000231_SELENON	0.000212498	0.000432934	0.503871296	M1	Female	trans
cg19746337_ENSG00000226089	0.000212506	0.000432949	-0.570064486	M1	Female	trans
cg02303400_ENSG00000233987	0.000212507	0.000432949	-0.415886463	M1	Female	trans
cg13854498_RPS3AP53	0.000212507	0.000432949	-0.539281988	M1	Female	trans
cg09627874_PIK3CB	0.000212508	0.000432951	0.425457446	M1	Female	trans
cg20836283_HMGN3P1	0.000212514	0.00043296	-0.629134453	M1	Female	trans
cg09693106_OR7E116P	0.000212515	0.00043296	0.473584193	M1	Female	trans
cg01087869_LINC00301	0.000212517	0.00043296	-0.406460102	M1	Female	trans
cg08299223_HMGN2P13	0.000212518	0.00043296	-0.226877447	M1	Female	trans
cg08299223_RAB1AP2	0.000212518	0.00043296	-0.533334809	M1	Female	trans
cg08299223_ASB17	0.000212518	0.00043296	-0.300617482	M1	Female	trans
cg08299223_HMGB1P18	0.000212518	0.00043296	-0.594517045	M1	Female	trans
cg08299223_PRELID1P7	0.000212518	0.00043296	-0.594517045	M1	Female	trans
cg08299223_PNLIP	0.000212518	0.00043296	-0.594517045	M1	Female	trans
cg08299223_MIR670HG	0.000212518	0.00043296	-0.594517045	M1	Female	trans
cg08299223_GTF2IP2	0.000212518	0.00043296	-0.594517045	M1	Female	trans
cg08299223_CXorf66	0.000212518	0.00043296	-0.594517045	M1	Female	trans
cg08299223_ENSG00000213068	0.000212518	0.00043296	-0.594517045	M1	Female	trans
cg02268738_RN7SKP204	0.00021252	0.000432963	-0.620483113	M1	Female	trans
cg14354282_ENSG00000212695	0.000212521	0.000432964	-0.41795133	M1	Female	trans
cg12372706_ENSG00000230991	0.000212522	0.000432966	-0.471573505	M1	Female	trans
cg06629146_PAFAH1B2P1	0.000212522	0.000432966	0.609455231	M1	Female	trans
cg04299170_OSGIN1	0.000212523	0.000432967	0.440439736	M1	Female	trans
cg19675778_MIR1302-4	0.000212524	0.000432968	0.40275516	M1	Female	trans
cg01766134_Y_RNA	0.000212525	0.000432969	-0.435327272	M1	Female	trans
cg17372378_CPEB2	0.000212531	0.000432981	-0.522810333	M1	Female	trans
cg11772310_PAGE2B	0.000212532	0.000432981	0.552751033	M1	Female	trans
cg12010643_TMEM79	0.000212535	0.000432988	-0.475265535	M1	Female	trans
cg19828049_PTMAP3	0.000212536	0.000432988	-0.460934708	M1	Female	trans
cg06736785_GATD1	0.000212536	0.000432988	-0.541471245	M1	Female	trans
cg10835559_GCNT1P1	0.000212537	0.000432988	-0.499608755	M1	Female	trans
cg03734133_SPCS3	0.000212541	0.000432995	-0.433773873	M1	Female	trans
cg26221987_RNU6-746P	0.000212541	0.000432995	0.563542561	M1	Female	trans
cg14585118_RNU7-130P	0.000212542	0.000432996	-0.350907016	M1	Female	trans
cg02982951_ENSG00000217275	0.000212547	0.000433005	-0.307900797	M1	Female	trans
cg16726234_NKTR	0.00021255	0.000433011	-0.416288725	M1	Female	trans
cg15157699_LINC01563	0.000212552	0.000433012	-0.672382405	M1	Female	trans
cg27423087_UQCR11	0.000212553	0.000433014	-0.516930403	M1	Female	trans
cg14792781_ENSG00000227192	0.000212554	0.000433015	-0.488891619	M1	Female	trans
cg15509969_COL23A1	0.000212556	0.000433019	0.368685615	M1	Female	trans
cg00421846_GLULP4	0.000212556	0.000433019	0.598297683	M1	Female	trans
cg17847052_SNORA72	0.000212558	0.000433021	-0.51302111	M1	Female	trans
cg07440826_VN1R34P	0.000212558	0.000433021	0.607863755	M1	Female	trans
cg09107912_ENSG00000232710	0.000212563	0.00043303	-0.541532789	M1	Female	trans
cg04768387_GM2AP2	0.000212564	0.00043303	-0.480311785	M1	Female	trans
cg09563600_FAM138C	0.000212564	0.00043303	-0.520181735	M1	Female	trans
cg19467576_ENSG00000226281	0.000212564	0.00043303	-0.53536284	M1	Female	trans
cg25655482_ENSG00000218986	0.000212567	0.000433035	-0.367836555	M1	Female	trans
cg23309512_HOXA4	0.000212569	0.000433039	-0.46071821	M1	Female	trans
cg16271481_KIF13A	0.000212572	0.000433043	-0.381518801	M1	Female	trans
cg18748549_C9orf92	0.000212573	0.000433045	-0.525015115	M1	Female	trans
cg09586646_PMS2P9	0.000212574	0.000433046	0.388748887	M1	Female	trans
cg07173972_PTK7	0.000212574	0.000433046	-0.423633558	M1	Female	trans
cg03734133_RNA5SP482	0.000212576	0.000433047	-0.482359602	M1	Female	trans
cg02342233_TRO	0.000212576	0.000433047	-0.911356612	M1	Female	trans
cg20150659_ENSG00000232886	0.000212576	0.000433047	-0.660300644	M1	Female	trans
cg27056165_TUBGCP6	0.000212579	0.00043305	0.726519204	M1	Female	trans
cg24142603_EDA2R	0.000212579	0.00043305	0.487171963	M1	Female	trans
cg26084529_RPSAP31	0.000212579	0.00043305	-0.476321012	M1	Female	trans
cg01817521_ENSG00000215692	0.000212579	0.00043305	-0.392483145	M1	Female	trans
cg03165426_ENSG00000227910	0.000212582	0.000433054	-0.411512211	M1	Female	trans
cg02426343_CASP12	0.000212585	0.000433058	0.414515256	M1	Female	trans
cg02196189_LINC01471	0.000212585	0.000433058	-0.450629518	M1	Female	trans
cg04835685_SPINK5	0.000212586	0.00043306	-0.61819478	M1	Female	trans
cg07825114_CELA3B	0.000212589	0.000433064	0.337613272	M1	Female	trans
cg05584297_FCRL3	0.000212589	0.000433064	-0.204623072	M1	Female	trans
cg23209353_MACROD2-AS1	0.000212589	0.000433064	-0.35350161	M1	Female	trans
cg09690321_LNCPRESS1	0.000212591	0.000433068	-0.376048882	M1	Female	trans
cg25933095_OR2J4P	0.000212593	0.000433071	-0.408426621	M1	Female	trans
cg07355514_CD84	0.000212594	0.000433071	0.569460796	M1	Female	trans
cg19763463_SNRPCP1	0.000212596	0.000433075	-0.565027274	M1	Female	trans
cg08348957_HCFC2P1	0.000212598	0.000433078	-0.524646927	M1	Female	trans
cg02202484_IFNA10	0.000212599	0.000433079	-0.308062329	M1	Female	trans
cg20009356_PSD2	0.000212601	0.000433079	-0.304999071	M1	Female	trans
cg21696374_LAMB4	0.000212602	0.000433079	-0.590891225	M1	Female	trans
cg02423574_SLC17A7	0.000212604	0.000433079	0.429871517	M1	Female	trans
cg02931193_RPL21P42	0.000212604	0.000433079	-0.562381341	M1	Female	trans
cg06322601_LLGL1	0.000212604	0.000433079	-0.395439267	M1	Female	trans
cg13926358_UNKL	0.000212605	0.000433079	-0.500780735	M1	Female	trans
cg11702172_ENSG00000232408	0.000212605	0.000433079	-0.319182947	M1	Female	trans
cg11702172_RNA5SP38	0.000212605	0.000433079	-0.711596914	M1	Female	trans
cg11702172_RN7SL278P	0.000212605	0.000433079	-0.454450875	M1	Female	trans
cg11702172_ENSG00000198211	0.000212605	0.000433079	-0.711596914	M1	Female	trans
cg11702172_U8	0.000212605	0.000433079	-0.711596914	M1	Female	trans
cg11702172_LINC01015	0.000212605	0.000433079	-0.638365894	M1	Female	trans
cg11702172_ENSG00000223422	0.000212605	0.000433079	-0.505049032	M1	Female	trans
cg11702172_ENSG00000238162	0.000212605	0.000433079	-0.505049032	M1	Female	trans
cg11702172_MIR2113	0.000212605	0.000433079	-0.361900311	M1	Female	trans
cg11850659_APOA2	0.000212609	0.000433087	-0.466041913	M1	Female	trans
cg11662061_FLG	0.00021261	0.000433087	-0.528337584	M1	Female	trans
cg22337491_RPS6	0.00021261	0.000433087	-0.570771837	M1	Female	trans
cg13168499_H3P10	0.000212611	0.000433088	-0.416215296	M1	Female	trans
cg07918589_ENSG00000240777	0.000212611	0.000433088	-0.455173347	M1	Female	trans
cg13258697_MIR652	0.000212612	0.000433088	-0.378643799	M1	Female	trans
cg24429037_USP12-AS1	0.000212613	0.000433089	-0.366902074	M1	Female	trans
cg16472334_RNU6-1300P	0.000212618	0.000433089	-0.784612683	M1	Female	trans
cg15139063_RASA2	0.000212621	0.000433089	-0.332076069	M1	Female	trans
cg03035495_ENSG00000233933	0.000212621	0.000433089	-0.490637168	M1	Female	trans
cg19026811_UBTFL8	0.000212621	0.000433089	-0.420629605	M1	Female	trans
cg12571007_RPGRIP1L	0.000212628	0.000433089	-0.348653137	M1	Female	trans
cg14484356_ALKAL1	0.000212631	0.000433089	-0.426407737	M1	Female	trans
cg04707531_LCE2B	0.000212631	0.000433089	0.554882105	M1	Female	trans
cg04707531_CNN2P11	0.000212631	0.000433089	0.372381423	M1	Female	trans
cg04707531_PRR23B	0.000212631	0.000433089	0.554882105	M1	Female	trans
cg04707531_GPR53P	0.000212631	0.000433089	0.554882105	M1	Female	trans
cg04707531_RPL23AP46	0.000212631	0.000433089	0.554882105	M1	Female	trans
cg04707531_DEFA7P	0.000212631	0.000433089	0.554882105	M1	Female	trans
cg04707531_PAICSP2	0.000212631	0.000433089	0.554882105	M1	Female	trans
cg04707531_MIR548XHG	0.000212631	0.000433089	0.134813853	M1	Female	trans
cg04707531_MIR764	0.000212631	0.000433089	0.554882105	M1	Female	trans
cg04707531_ENSG00000227475	0.000212631	0.000433089	0.554882105	M1	Female	trans
cg04707531_ENSG00000228289	0.000212631	0.000433089	0.554882105	M1	Female	trans
cg04707531_ENSG00000236823	0.000212631	0.000433089	0.554882105	M1	Female	trans
cg04707531_OR10J6P	0.000212631	0.000433089	0.393822211	M1	Female	trans
cg04707531_RNU1-101P	0.000212631	0.000433089	0.497778734	M1	Female	trans
cg04707531_ENSG00000225480	0.000212631	0.000433089	0.393822211	M1	Female	trans
cg04707531_ENSG00000230867	0.000212631	0.000433089	0.393822211	M1	Female	trans
cg04707531_APCS	0.000212631	0.000433089	0.322761076	M1	Female	trans
cg04707531_RPL5P33	0.000212631	0.000433089	0.120808533	M1	Female	trans
cg20770572_RPSAP48	0.000212632	0.000433089	-0.433535224	M1	Female	trans
cg20770572_RNU6-938P	0.000212632	0.000433089	-0.433535224	M1	Female	trans
cg20770572_ENSG00000121388	0.000212632	0.000433089	-0.342995369	M1	Female	trans
cg20770572_ATP6V0E1P4	0.000212632	0.000433089	-0.483268812	M1	Female	trans
cg20770572_METAP2P1	0.000212632	0.000433089	-0.483268812	M1	Female	trans
cg20770572_RPS6P7	0.000212632	0.000433089	-0.483268812	M1	Female	trans
cg20770572_RPL7AP57	0.000212632	0.000433089	-0.483268812	M1	Female	trans
cg20770572_RNU6-380P	0.000212632	0.000433089	-0.483268812	M1	Female	trans
cg20770572_ENSG00000213153	0.000212632	0.000433089	-0.483268812	M1	Female	trans
cg20770572_ENSG00000213174	0.000212632	0.000433089	-0.483268812	M1	Female	trans
cg20770572_SRSF6P1	0.000212632	0.000433089	-0.483268812	M1	Female	trans
cg20770572_ENSG00000236098	0.000212632	0.000433089	-0.104485749	M1	Female	trans
cg20770572_ENSG00000238176	0.000212632	0.000433089	-0.483268812	M1	Female	trans
cg20770572_ENSG00000239080	0.000212632	0.000433089	-0.483268812	M1	Female	trans
cg20770572_ENSG00000243062	0.000212632	0.000433089	-0.483268812	M1	Female	trans
cg20770572_RPS29P33	0.000212632	0.000433089	-0.216767612	M1	Female	trans
cg12424965_DAND5	0.000212632	0.000433089	-0.34756909	M1	Female	trans
cg08950088_CYP2U1	0.000212632	0.000433089	-0.470268707	M1	Female	trans
cg20540582_KRTAP20-2	0.000212633	0.000433089	-0.414633593	M1	Female	trans
cg03724677_IGKV1D-8	0.000212633	0.000433089	-0.300228245	M1	Female	trans
cg20071972_LINC01353	0.000212633	0.000433089	-0.559980638	M1	Female	trans
cg17975895_RNA5S10	0.000212634	0.000433089	-0.432398832	M1	Female	trans
cg03507241_TMEM167AP1	0.000212634	0.000433089	0.364244191	M1	Female	trans
cg12858231_RNA5SP172	0.000212635	0.000433091	-0.365299855	M1	Female	trans
cg19477551_OFD1P7Y	0.000212636	0.000433091	0.370890552	M1	Female	trans
cg19115205_CEP19	0.000212636	0.000433091	-0.598179823	M1	Female	trans
cg22595719_KRTAP3-1	0.000212638	0.000433093	-0.417614027	M1	Female	trans
cg20816047_SERPINB3	0.000212639	0.000433094	-0.405189329	M1	Female	trans
cg04544994_RNU6-71P	0.00021264	0.000433096	-0.433294998	M1	Female	trans
cg01426041_DIAPH3	0.00021264	0.000433096	-0.476917173	M1	Female	trans
cg27087136_SHD	0.000212641	0.000433097	-0.627586746	M1	Female	trans
cg00381755_SNORD45A	0.000212645	0.000433103	0.550612265	M1	Female	trans
cg09339841_ENSG00000241754	0.000212646	0.000433105	-0.61485343	M1	Female	trans
cg01716040_LNCPRESS1	0.000212649	0.00043311	-0.407283289	M1	Female	trans
cg18480033_ENSG00000239556	0.00021265	0.000433111	-0.370000246	M1	Female	trans
cg17830140_ENSG00000235242	0.000212651	0.000433112	-0.583828904	M1	Female	trans
cg26437112_LRRC72	0.000212653	0.000433116	0.504825164	M1	Female	trans
cg04924345_ENSG00000232855	0.000212656	0.000433121	-0.566010137	M1	Female	trans
cg14164244_ENSG00000228171	0.000212657	0.000433121	0.516753364	M1	Female	trans
cg26789163_ENSG00000232184	0.000212657	0.000433121	-0.437725719	M1	Female	trans
cg22444338_BRWD1-IT1	0.000212657	0.000433121	-0.891745699	M1	Female	trans
cg23591669_ALKAL1	0.000212658	0.000433122	-0.54342825	M1	Female	trans
cg27607136_RNU6-228P	0.000212658	0.000433122	-0.566875536	M1	Female	trans
cg08719134_LANCL3	0.000212659	0.000433123	-0.569644782	M1	Female	trans
cg07131604_CHORDC1P1	0.00021266	0.000433123	-0.341648649	M1	Female	trans
cg19353052_ENSG00000231903	0.00021266	0.000433124	-0.742676706	M1	Female	trans
cg09381162_DDC-AS1	0.000212661	0.000433125	-0.678873565	M1	Female	trans
cg16368146_RAC3	0.000212662	0.000433126	-0.478582877	M1	Female	trans
cg11575912_RNU6-553P	0.000212663	0.000433126	0.541878783	M1	Female	trans
cg16237262_ENSG00000236770	0.000212663	0.000433126	-0.418693346	M1	Female	trans
cg02265810_TTTY22	0.000212665	0.000433128	-0.359019968	M1	Female	trans
cg26594488_TTTY6	0.000212666	0.000433128	-0.561797017	M1	Female	trans
cg26594488_TTTY6B	0.000212666	0.000433128	-0.561797017	M1	Female	trans
cg03847705_ZNF25-DT	0.000212666	0.000433128	0.508692442	M1	Female	trans
cg01391898_TRBJ2-1	0.000212666	0.000433128	0.49963189	M1	Female	trans
cg19640299_RPS20P24	0.000212667	0.000433128	-0.57923874	M1	Female	trans
cg23866687_ENSG00000224569	0.000212668	0.000433129	0.4693679	M1	Female	trans
cg11364964_BRINP1	0.000212668	0.000433129	-0.418403858	M1	Female	trans
cg08437041_ENSG00000234985	0.000212669	0.00043313	-0.25997439	M1	Female	trans
cg23806703_NT5DC1	0.00021267	0.00043313	-0.467551758	M1	Female	trans
cg26307193_ARMC5	0.00021267	0.00043313	-0.448550551	M1	Female	trans
cg22997974_OR2G6	0.00021267	0.00043313	-0.528250345	M1	Female	trans
cg20007465_SOX1	0.000212671	0.00043313	0.376096087	M1	Female	trans
cg02797144_PADI3	0.000212671	0.00043313	-0.402120977	M1	Female	trans
cg23392978_RNU6-695P	0.000212671	0.00043313	0.572074213	M1	Female	trans
cg12878716_SDHA	0.000212671	0.00043313	-0.716974076	M1	Female	trans
cg19653415_MIR125B2	0.000212673	0.000433133	-0.388591821	M1	Female	trans
cg03272877_RNA5SP86	0.000212674	0.000433134	0.618530511	M1	Female	trans
cg19735532_DBIL5P	0.000212675	0.000433135	-0.543068838	M1	Female	trans
cg25699417_ENSG00000228553	0.000212676	0.000433135	-0.384695636	M1	Female	trans
cg26594488_KNL1	0.000212676	0.000433135	-0.5080658	M1	Female	trans
cg02039555_SMIM2	0.000212677	0.000433137	-0.373493945	M1	Female	trans
cg14480262_RPEP2	0.000212679	0.00043314	-0.353476345	M1	Female	trans
cg20369573_SNORD58	0.00021268	0.00043314	-0.412022113	M1	Female	trans
cg27357675_ARHGAP40	0.00021268	0.00043314	-0.362893585	M1	Female	trans
cg27065225_SNORD60	0.000212681	0.00043314	-0.498098105	M1	Female	trans
cg15281606_PRB3	0.000212681	0.00043314	0.02386357	M1	Female	trans
cg09162333_SLC27A4	0.000212682	0.000433141	-0.535442757	M1	Female	trans
cg25951934_ENSG00000219559	0.000212683	0.000433142	-0.632200965	M1	Female	trans
cg03582294_RPS4X	0.000212686	0.000433147	-0.656399282	M1	Female	trans
cg17329886_CASKP1	0.000212688	0.000433149	-0.391085449	M1	Female	trans
cg19260869_ELFN2	0.000212688	0.000433149	-0.284234005	M1	Female	trans
cg04751533_ZNF185	0.000212688	0.000433149	-0.435079938	M1	Female	trans
cg26307193_ACTN4	0.00021269	0.000433152	-0.436372468	M1	Female	trans
cg26329715_SSH3	0.000212691	0.000433152	-0.446342236	M1	Female	trans
cg16061472_ENSG00000226797	0.000212691	0.000433152	-0.448015947	M1	Female	trans
cg13817083_C1QL2	0.000212692	0.000433153	-0.374436739	M1	Female	trans
cg08598324_PFDN1	0.000212693	0.000433154	-0.380706461	M1	Female	trans
cg02863594_GRM7-AS2	0.000212695	0.000433158	0.434253001	M1	Female	trans
cg01240583_PCLAF	0.000212696	0.000433158	-0.435000401	M1	Female	trans
cg20369573_MTND1P16	0.000212696	0.000433158	-0.458479821	M1	Female	trans
cg11148883_SNORA36A	0.000212696	0.000433158	-0.393028601	M1	Female	trans
cg14206878_DEFB108F	0.000212699	0.000433158	-0.498953705	M1	Female	trans
cg02478793_PLSCR5-AS1	0.000212702	0.000433158	-0.578353032	M1	Female	trans
cg02478793_HMGB1P25	0.000212702	0.000433158	-0.264837383	M1	Female	trans
cg02478793_IGKV1D-43	0.000212702	0.000433158	-0.172041709	M1	Female	trans
cg02478793_MIR758	0.000212702	0.000433158	-0.289176516	M1	Female	trans
cg02478793_RPL21P66	0.000212702	0.000433158	-0.644699594	M1	Female	trans
cg02478793_KRTAP4-8	0.000212702	0.000433158	-0.457569306	M1	Female	trans
cg02478793_SNORA72	0.000212702	0.000433158	-0.457569306	M1	Female	trans
cg02478793_ENSG00000223777	0.000212702	0.000433158	-0.644699594	M1	Female	trans
cg02478793_ENSG00000224247	0.000212702	0.000433158	-0.644699594	M1	Female	trans
cg02478793_ENSG00000227760	0.000212702	0.000433158	-0.644699594	M1	Female	trans
cg02478793_ENSG00000228772	0.000212702	0.000433158	-0.644699594	M1	Female	trans
cg13440411_RAP1GAP	0.000212703	0.000433161	-0.618169322	M1	Female	trans
cg19500867_ENSG00000227717	0.000212704	0.000433161	-0.187996483	M1	Female	trans
cg23036452_TUBG1P	0.000212704	0.000433161	-0.45699103	M1	Female	trans
cg08319492_CABS1	0.000212705	0.000433161	-0.199170433	M1	Female	trans
cg08268925_TOP2A	0.000212706	0.000433162	-0.450326414	M1	Female	trans
cg08056069_SNORA7B	0.000212706	0.000433162	0.579763916	M1	Female	trans
cg26259001_VN1R10P	0.000212707	0.000433163	0.680029387	M1	Female	trans
cg12481893_BPIFB3	0.000212708	0.000433164	-0.395247939	M1	Female	trans
cg00965931_GALNTL5	0.000212708	0.000433164	0.497903252	M1	Female	trans
cg03900394_CFL1P7	0.000212709	0.000433165	-0.353626468	M1	Female	trans
cg26594488_EIF1P1	0.00021271	0.000433165	-0.522206354	M1	Female	trans
cg25542636_RNU6-274P	0.00021271	0.000433166	-0.461525299	M1	Female	trans
cg20341836_ENSG00000227726	0.000212713	0.00043317	0.307930282	M1	Female	trans
cg04492287_SCARA3	0.000212714	0.000433171	-0.465742583	M1	Female	trans
cg04767732_CCDC148-AS1	0.000212714	0.000433171	1.517049651	M1	Female	trans
cg14025941_NPSR1	0.000212716	0.000433173	0.404666098	M1	Female	trans
cg25712985_ENSG00000228081	0.000212718	0.000433177	-0.256468615	M1	Female	trans
cg23421896_MUC5B	0.000212719	0.000433177	-0.400193331	M1	Female	trans
cg04170238_KLHL34	0.000212719	0.000433177	-0.373972488	M1	Female	trans
cg10488013_FAM104B	0.00021272	0.000433177	-0.378946993	M1	Female	trans
cg21516302_RCVRN	0.00021272	0.000433177	-0.48475129	M1	Female	trans
cg06727632_GAS1	0.000212721	0.000433177	-0.559669669	M1	Female	trans
cg04464523_RPL35AP19	0.000212726	0.000433177	-0.553856292	M1	Female	trans
cg08768920_RNU6-1250P	0.000212727	0.000433177	-0.432859859	M1	Female	trans
cg08768920_LINC01247	0.000212727	0.000433177	-0.402522154	M1	Female	trans
cg08768920_LINC01795	0.000212727	0.000433177	-0.402522154	M1	Female	trans
cg08768920_AHCYP4	0.000212727	0.000433177	-0.402522154	M1	Female	trans
cg08768920_RPL39P39	0.000212727	0.000433177	-0.497503305	M1	Female	trans
cg08768920_ENSG00000236026	0.000212727	0.000433177	-0.329891205	M1	Female	trans
cg08768920_RNU6-776P	0.000212727	0.000433177	-0.567140029	M1	Female	trans
cg08768920_RN7SKP229	0.000212727	0.000433177	-0.567140029	M1	Female	trans
cg08768920_RNA5SP204	0.000212727	0.000433177	-0.567140029	M1	Female	trans
cg08768920_MIR302E	0.000212727	0.000433177	-0.567140029	M1	Female	trans
cg08768920_DEFB127	0.000212727	0.000433177	-0.567140029	M1	Female	trans
cg08768920_ENSG00000207299	0.000212727	0.000433177	-0.567140029	M1	Female	trans
cg08768920_ENSG00000215288	0.000212727	0.000433177	-0.567140029	M1	Female	trans
cg08768920_ENSG00000229025	0.000212727	0.000433177	-0.254387592	M1	Female	trans
cg08768920_RPS29P28	0.000212727	0.000433177	-0.567140029	M1	Female	trans
cg08768920_ENSG00000243171	0.000212727	0.000433177	-0.567140029	M1	Female	trans
cg25933095_RNU6-1163P	0.000212728	0.000433178	-0.393728645	M1	Female	trans
cg21954196_SNORA70	0.000212728	0.000433178	-0.801745201	M1	Female	trans
cg08950088_ENSG00000215861	0.000212729	0.00043318	-0.512434541	M1	Female	trans
cg09800500_AKAP1	0.000212732	0.000433185	0.551462974	M1	Female	trans
cg09983196_ENSG00000227873	0.000212734	0.000433189	-0.645620768	M1	Female	trans
cg01683654_H3P44	0.000212735	0.00043319	0.546105717	M1	Female	trans
cg09899171_OR10A3	0.000212736	0.00043319	-0.377058187	M1	Female	trans
cg05821771_TMEM91	0.000212737	0.000433192	-0.480302714	M1	Female	trans
cg23024913_ENSG00000213216	0.000212738	0.000433194	-0.326856718	M1	Female	trans
cg06608359_ENSG00000233739	0.000212739	0.000433194	0.59129174	M1	Female	trans
cg03910871_MIR103A2	0.000212739	0.000433194	-0.51833049	M1	Female	trans
cg23492225_SNORD57	0.000212739	0.000433194	-0.559071206	M1	Female	trans
cg15897435_NSG1	0.000212744	0.000433201	0.476152292	M1	Female	trans
cg03809622_ENSG00000239991	0.000212748	0.000433209	0.578095394	M1	Female	trans
cg03326215_RNU6-1100P	0.000212748	0.000433209	-0.490007564	M1	Female	trans
cg14188831_VAMP5	0.00021275	0.000433211	-0.528678646	M1	Female	trans
cg25795606_LINGO1	0.00021275	0.000433211	-0.442464954	M1	Female	trans
cg20952901_HLA-DQA1	0.000212751	0.000433212	0.531384761	M1	Female	trans
cg09257734_DYNLT3P2	0.000212751	0.000433212	-0.38721937	M1	Female	trans
cg06604467_RFPL1	0.000212752	0.000433213	0.317551583	M1	Female	trans
cg09391279_LINC01460	0.000212757	0.000433221	-0.524689374	M1	Female	trans
cg03184037_ENSG00000231903	0.00021276	0.000433228	1.229378271	M1	Female	trans
cg00879723_SLC25A23	0.000212761	0.000433228	-0.650702554	M1	Female	trans
cg08509907_YBX1P8	0.000212762	0.000433228	-0.387618541	M1	Female	trans
cg21097881_ZNF536	0.000212762	0.000433228	0.392142897	M1	Female	trans
cg12129912_YPEL1	0.000212763	0.00043323	0.429540299	M1	Female	trans
cg00074244_ENSG00000225233	0.000212763	0.00043323	0.404683435	M1	Female	trans
cg14086691_RNU6-140P	0.000212766	0.000433234	-0.450323452	M1	Female	trans
cg09562938_ENSG00000237993	0.000212766	0.000433235	-0.484387578	M1	Female	trans
cg14637551_RASA4B	0.000212767	0.000433236	-0.536614244	M1	Female	trans
cg02463727_WNT2	0.000212768	0.000433236	-0.410429135	M1	Female	trans
cg06322601_SPHK2	0.000212768	0.000433236	-0.40555936	M1	Female	trans
cg15023922_ENSG00000228206	0.00021277	0.000433238	0.58855176	M1	Female	trans
cg24876773_CCNJP1	0.000212771	0.00043324	-0.681682476	M1	Female	trans
cg21229317_ENSG00000233577	0.000212774	0.000433245	-0.583925394	M1	Female	trans
cg09919756_ALDH1L2	0.000212777	0.00043325	-0.543251652	M1	Female	trans
cg14677912_PHBP1	0.000212778	0.000433252	0.504694386	M1	Female	trans
cg14136582_RNA5SP172	0.000212778	0.000433252	-0.403603172	M1	Female	trans
cg02874992_DCC	0.000212779	0.000433252	-0.577318843	M1	Female	trans
cg23976437_FOXO6-AS1	0.000212782	0.000433257	-0.365191268	M1	Female	trans
cg13781609_LINC02794	0.000212783	0.000433258	-0.367075918	M1	Female	trans
cg17069396_RNU7-62P	0.000212784	0.000433259	0.630432415	M1	Female	trans
cg12256809_ENPEP	0.000212784	0.000433259	-0.39145108	M1	Female	trans
cg14024242_ENSG00000212161	0.000212785	0.000433261	0.478259377	M1	Female	trans
cg16368146_ENSG00000232855	0.000212786	0.000433261	0.486413052	M1	Female	trans
cg22580346_RPS3AP48	0.000212787	0.000433261	-0.498167567	M1	Female	trans
cg04457964_WDR27	0.000212787	0.000433261	-0.310553819	M1	Female	trans
cg27384879_ENSG00000240553	0.000212788	0.000433264	-0.415434864	M1	Female	trans
cg02327812_LINC01514	0.000212789	0.000433265	-0.473977479	M1	Female	trans
cg12093005_KRT8P27	0.000212793	0.000433272	-0.288917616	M1	Female	trans
cg23974730_RNU6-690P	0.000212797	0.00043328	0.51785151	M1	Female	trans
cg27181968_ENSG00000234891	0.000212799	0.000433282	-0.309021239	M1	Female	trans
cg22043888_ATP2A3	0.000212801	0.000433286	-0.706984917	M1	Female	trans
cg07091544_MED19	0.000212802	0.000433286	-0.52873936	M1	Female	trans
cg24268619_RN7SL267P	0.000212803	0.000433288	-0.386433854	M1	Female	trans
cg10207553_ENSG00000216285	0.000212804	0.000433288	-0.528460637	M1	Female	trans
cg06836895_OR6M1	0.000212804	0.000433288	-0.315623846	M1	Female	trans
cg18878984_PCDHA4	0.000212805	0.00043329	-0.546959683	M1	Female	trans
cg13302528_SLC30A10	0.000212806	0.000433291	-0.280790527	M1	Female	trans
cg11793413_RNU6-584P	0.000212807	0.000433293	-0.52823571	M1	Female	trans
cg16225185_GPR32	0.000212809	0.000433296	-0.505824657	M1	Female	trans
cg05379608_ENSG00000231062	0.000212813	0.000433302	-0.41242414	M1	Female	trans
cg16053070_MAGEC3	0.000212813	0.000433302	-0.145306143	M1	Female	trans
cg08158675_ENSG00000239715	0.000212814	0.000433302	-0.546871681	M1	Female	trans
cg00117490_ENSG00000228463	0.000212815	0.000433304	-0.443004945	M1	Female	trans
cg03632245_ENSG00000232175	0.000212815	0.000433304	-0.373163348	M1	Female	trans
cg18148659_ENSG00000179755	0.000212816	0.000433305	-0.432525143	M1	Female	trans
cg17372378_GNL3	0.000212818	0.000433307	-0.528469132	M1	Female	trans
cg15066991_RN7SL807P	0.000212819	0.000433307	-0.482857138	M1	Female	trans
cg06050235_ENSG00000228527	0.000212819	0.000433307	-0.517766904	M1	Female	trans
cg06627950_RNU6-793P	0.000212819	0.000433307	-0.555264662	M1	Female	trans
cg14451115_SNORA60	0.00021282	0.000433309	-0.343506922	M1	Female	trans
cg12910951_ENSG00000219159	0.000212822	0.000433312	0.492496047	M1	Female	trans
cg17002338_GCG	0.000212824	0.000433314	-0.612912557	M1	Female	trans
cg21445918_ENSG00000226771	0.000212826	0.000433317	-0.55816352	M1	Female	trans
cg26329715_RAB20	0.000212827	0.000433319	-0.396098372	M1	Female	trans
cg13716788_DDX18P6	0.000212828	0.00043332	-0.466698686	M1	Female	trans
cg16237565_ENSG00000232208	0.000212828	0.00043332	-0.365242779	M1	Female	trans
cg05490608_HMGB1P9	0.000212829	0.00043332	-0.479384559	M1	Female	trans
cg20918017_LRRC2	0.000212831	0.000433323	-0.539690775	M1	Female	trans
cg10284638_ADAMTS7P4	0.000212832	0.000433324	-0.425217642	M1	Female	trans
cg02078039_RPL3P8	0.000212832	0.000433324	0.41696036	M1	Female	trans
cg14408173_CCER1	0.000212833	0.000433326	-0.524063265	M1	Female	trans
cg21721718_SLC9A1	0.000212834	0.000433327	-0.523764475	M1	Female	trans
cg25477542_NOS1	0.000212836	0.000433329	-0.517003676	M1	Female	trans
cg04470905_HTR5A	0.000212836	0.000433329	0.385941254	M1	Female	trans
cg09473676_PRAME	0.000212838	0.000433331	-0.071130891	M1	Female	trans
cg08148553_ENSG00000234271	0.000212838	0.000433331	0.800473848	M1	Female	trans
cg20057147_TRAJ2	0.000212838	0.000433331	-0.43649445	M1	Female	trans
cg27465654_LINC02013	0.000212845	0.000433342	-1.370006504	M1	Female	trans
cg18693889_RPL5P28	0.000212847	0.000433345	-0.524877269	M1	Female	trans
cg00000155_GSG1L	0.000212847	0.000433345	-0.527991545	M1	Female	trans
cg05258937_DEFA1	0.000212848	0.000433346	-0.459697584	M1	Female	trans
cg22563704_ENSG00000229664	0.000212848	0.000433346	0.498222491	M1	Female	trans
cg16802996_ENSG00000226403	0.000212848	0.000433346	-0.445595272	M1	Female	trans
cg05012125_ENSG00000241537	0.000212849	0.000433346	0.569764001	M1	Female	trans
cg24656207_MSTN	0.00021285	0.000433347	-0.524917469	M1	Female	trans
cg06861426_RNA5SP269	0.000212852	0.000433351	0.395298133	M1	Female	trans
cg04510815_RPSAP11	0.000212854	0.000433354	-0.909918373	M1	Female	trans
cg11507597_FXYD6P2	0.000212855	0.000433356	-1.776982578	M1	Female	trans
cg00924924_TCERG1L	0.000212857	0.000433356	0.445799075	M1	Female	trans
cg10959048_NAP1L6P	0.000212857	0.000433356	-0.263599795	M1	Female	trans
cg23590389_RNU6-780P	0.000212857	0.000433356	-0.414571933	M1	Female	trans
cg17792994_TAF7L	0.000212857	0.000433356	-0.498434115	M1	Female	trans
cg26917828_CREBZF	0.000212858	0.000433358	-0.443434401	M1	Female	trans
cg14084042_MIR610	0.000212859	0.000433358	0.616405317	M1	Female	trans
cg15644305_ARHGAP4	0.00021286	0.000433358	-0.455856665	M1	Female	trans
cg25534226_MRTFB	0.000212861	0.000433359	0.457666382	M1	Female	trans
cg23209353_SHPRH	0.000212861	0.000433359	-0.438552195	M1	Female	trans
cg02147041_PSMF1	0.000212863	0.000433362	0.419663364	M1	Female	trans
cg12030221_ENSG00000227673	0.000212866	0.000433366	-0.508529996	M1	Female	trans
cg24366383_ENSG00000231187	0.000212866	0.000433366	0.710087647	M1	Female	trans
cg14509967_MT1E	0.000212866	0.000433366	0.362560837	M1	Female	trans
cg05200992_ENSG00000224815	0.000212868	0.000433369	-0.46188851	M1	Female	trans
cg16712416_RN7SL745P	0.000212869	0.00043337	-0.490731073	M1	Female	trans
cg18326313_SLC17A7	0.00021287	0.000433371	-0.339062545	M1	Female	trans
cg07173972_NSUN6	0.00021287	0.000433371	0.356842594	M1	Female	trans
cg14421548_MAGEA11	0.000212871	0.000433372	0.048270326	M1	Female	trans
cg05976115_PTMAP2	0.000212872	0.000433373	-0.407346649	M1	Female	trans
cg04181991_KCNJ5	0.000212874	0.000433377	-0.455903968	M1	Female	trans
cg06295676_ENSG00000206961	0.000212878	0.000433383	-0.579230381	M1	Female	trans
cg26081710_GABRA1	0.000212879	0.000433385	-0.426784634	M1	Female	trans
cg05368609_ENSG00000242317	0.00021288	0.000433385	-0.384974078	M1	Female	trans
cg27133038_FAM201B	0.000212882	0.000433388	-0.637560087	M1	Female	trans
cg27015302_SLC6A16	0.000212882	0.000433388	-0.374262226	M1	Female	trans
cg26594488_ENSG00000232729	0.000212882	0.000433388	-0.45152625	M1	Female	trans
cg22067617_ENSG00000203565	0.000212883	0.000433389	0.794444858	M1	Female	trans
cg17472111_BTBD11	0.000212888	0.000433398	-0.659290835	M1	Female	trans
cg09623464_STYX	0.000212894	0.00043341	-0.505131775	M1	Female	trans
cg05005609_ZNF300P1	0.000212895	0.000433412	0.498649728	M1	Female	trans
cg19693276_TRAPPC2LP1	0.000212896	0.000433412	-0.674773838	M1	Female	trans
cg27322699_PANTR1	0.000212903	0.000433426	-0.448713676	M1	Female	trans
cg22023826_FETUB	0.000212904	0.000433427	-0.362132876	M1	Female	trans
cg23422587_HMGN1P20	0.000212906	0.00043343	0.406965944	M1	Female	trans
cg27109672_PPP1R27	0.000212911	0.000433439	-0.505428663	M1	Female	trans
cg06803261_LUZP2	0.000212915	0.000433445	-0.421308331	M1	Female	trans
cg09651708_ENSG00000223539	0.000212915	0.000433445	-0.453654085	M1	Female	trans
cg19092914_ENSG00000229559	0.000212917	0.000433448	0.599387205	M1	Female	trans
cg07506510_ATP5MC1P1	0.000212917	0.000433448	0.709502741	M1	Female	trans
cg24952959_TRDN-AS1	0.000212917	0.000433448	0.596476975	M1	Female	trans
cg20060216_ENSG00000218472	0.000212921	0.000433455	-0.43233392	M1	Female	trans
cg08498272_ARSI	0.000212922	0.000433456	-0.565367381	M1	Female	trans
cg24894229_TRIM43B	0.000212924	0.000433458	-0.574507414	M1	Female	trans
cg01124926_RPSAP10	0.000212926	0.000433462	-0.496247949	M1	Female	trans
cg19388776_CELSR1	0.000212929	0.000433467	-0.575680179	M1	Female	trans
cg15271387_RNU6-746P	0.00021293	0.000433468	-0.508546332	M1	Female	trans
cg00199007_FAM83G	0.000212931	0.000433471	-0.465476743	M1	Female	trans
cg22882563_SYNE1	0.000212933	0.000433474	-0.436497332	M1	Female	trans
cg25628461_RPS27P23	0.000212935	0.000433477	-0.53164299	M1	Female	trans
cg20657843_TPO	0.000212935	0.000433477	-0.391745237	M1	Female	trans
cg18438405_ENSG00000221753	0.000212938	0.000433481	-0.29894063	M1	Female	trans
cg25215565_ENSG00000231525	0.000212939	0.000433482	-0.480610641	M1	Female	trans
cg13911116_CRYGN	0.000212945	0.000433495	-0.654685408	M1	Female	trans
cg21955497_SNRPGP8	0.000212947	0.000433496	0.61974276	M1	Female	trans
cg12030221_NPM1P29	0.000212947	0.000433496	-0.517486971	M1	Female	trans
cg21077049_HCRTR2	0.000212948	0.000433497	-0.448069279	M1	Female	trans
cg23024913_ECT2	0.000212948	0.000433497	-0.368125655	M1	Female	trans
cg17522386_CDRT15L2	0.000212949	0.000433498	-0.401096128	M1	Female	trans
cg21097881_ADGRF2	0.00021295	0.000433499	0.385036317	M1	Female	trans
cg17733194_ENSG00000225243	0.000212951	0.000433501	-0.517661758	M1	Female	trans
cg18626478_ENSG00000241411	0.000212952	0.000433502	-0.283303626	M1	Female	trans
cg08583127_C8orf34	0.000212953	0.000433502	-0.521332867	M1	Female	trans
cg00819420_ENSG00000213956	0.000212954	0.000433502	-0.588262064	M1	Female	trans
cg23409591_ITPKC	0.000212955	0.000433502	-0.503595778	M1	Female	trans
cg12149851_ENSG00000229905	0.000212957	0.000433502	-0.620486592	M1	Female	trans
cg25527627_ENSG00000236740	0.000212958	0.000433502	-0.392933892	M1	Female	trans
cg06540372_KCNF1	0.000212959	0.000433502	-0.598274469	M1	Female	trans
cg12846784_ENSG00000234941	0.000212959	0.000433502	-0.487538467	M1	Female	trans
cg01684255_RNU6-627P	0.000212961	0.000433502	-0.58746849	M1	Female	trans
cg01684255_RNU1-76P	0.000212961	0.000433502	-0.58746849	M1	Female	trans
cg01684255_LINC01626	0.000212961	0.000433502	-0.58746849	M1	Female	trans
cg01684255_FABP12P1	0.000212961	0.000433502	-0.58746849	M1	Female	trans
cg01684255_DEFB128	0.000212961	0.000433502	-0.58746849	M1	Female	trans
cg01684255_FGF7P2	0.000212961	0.000433502	-0.114544997	M1	Female	trans
cg01684255_Y_RNA	0.000212961	0.000433502	-0.527011628	M1	Female	trans
cg01684255_ENSG00000228167	0.000212961	0.000433502	-0.58746849	M1	Female	trans
cg01684255_ENSG00000229013	0.000212961	0.000433502	-0.58746849	M1	Female	trans
cg01684255_ENSG00000232958	0.000212961	0.000433502	-0.224187604	M1	Female	trans
cg01684255_ENSG00000234638	0.000212961	0.000433502	-0.58746849	M1	Female	trans
cg01684255_OTOS	0.000212961	0.000433502	-0.394250149	M1	Female	trans
cg01684255_NTM-IT	0.000212961	0.000433502	-0.416950083	M1	Female	trans
cg01684255_RN7SL305P	0.000212961	0.000433502	-0.416950083	M1	Female	trans
cg26718078_SPATA16	0.000212961	0.000433502	-0.820548026	M1	Female	trans
cg25037011_CCN6	0.000212962	0.000433503	0.525663978	M1	Female	trans
cg10429221_RN7SL728P	0.000212963	0.000433504	-0.460297501	M1	Female	trans
cg02877478_CD37	0.000212964	0.000433505	0.324137276	M1	Female	trans
cg02289343_OTX2P2	0.000212964	0.000433506	-0.541018779	M1	Female	trans
cg23918905_RN7SL241P	0.000212966	0.000433507	-0.476436757	M1	Female	trans
cg02039555_LINC00487	0.000212967	0.000433509	-0.299277971	M1	Female	trans
cg16230523_RPL21P54	0.000212968	0.00043351	0.374541879	M1	Female	trans
cg17364850_LRRC15	0.000212969	0.000433512	-0.476870469	M1	Female	trans
cg05226335_SEMA4A	0.00021297	0.000433514	-0.471763493	M1	Female	trans
cg07022959_OR6E1P	0.000212972	0.000433515	-0.68516079	M1	Female	trans
cg25323530_PCLAF	0.000212972	0.000433515	-0.334493966	M1	Female	trans
cg19822890_RNU5A-8P	0.000212974	0.00043352	-0.478349355	M1	Female	trans
cg18562160_PTP4A1P7	0.000212975	0.00043352	-0.486448663	M1	Female	trans
cg26162637_RNU6-829P	0.000212976	0.000433522	-0.552062643	M1	Female	trans
cg13920792_NPSR1	0.000212977	0.000433522	-0.410152982	M1	Female	trans
cg24487639_NPM1P24	0.000212978	0.000433523	-0.474894702	M1	Female	trans
cg05735659_LINC01555	0.000212978	0.000433523	0.379364232	M1	Female	trans
cg22374940_SDC1	0.000212979	0.000433525	-0.529604476	M1	Female	trans
cg03397234_SNORD19C	0.000212981	0.000433527	0.491198669	M1	Female	trans
cg20118553_ZNF366	0.000212983	0.00043353	-0.480383989	M1	Female	trans
cg03588513_ENSG00000224163	0.000212983	0.00043353	-0.398179491	M1	Female	trans
cg13646034_CSF2RB	0.000212987	0.000433536	-0.502412297	M1	Female	trans
cg15157699_ENSG00000229905	0.00021299	0.00043354	-0.655189996	M1	Female	trans
cg05253283_ENSG00000181514	0.00021299	0.00043354	-0.453410148	M1	Female	trans
cg15762175_RAP1GAP	0.00021299	0.00043354	-0.61141811	M1	Female	trans
cg22972806_TOB1	0.00021299	0.00043354	0.424336419	M1	Female	trans
cg00845152_ZC3HAV1L	0.000212992	0.00043354	-0.383823477	M1	Female	trans
cg14683563_GZMB	0.000212992	0.00043354	-0.606751917	M1	Female	trans
cg15593298_THADA	0.000212993	0.00043354	0.566887792	M1	Female	trans
cg10254698_RNU6-627P	0.000212997	0.00043354	-0.664389796	M1	Female	trans
cg10254698_RNU1-76P	0.000212997	0.00043354	-0.664389796	M1	Female	trans
cg10254698_LINC01626	0.000212997	0.00043354	-0.664389796	M1	Female	trans
cg10254698_FABP12P1	0.000212997	0.00043354	-0.664389796	M1	Female	trans
cg10254698_DEFB128	0.000212997	0.00043354	-0.664389796	M1	Female	trans
cg10254698_ENSG00000228167	0.000212997	0.00043354	-0.664389796	M1	Female	trans
cg10254698_ENSG00000229013	0.000212997	0.00043354	-0.664389796	M1	Female	trans
cg10254698_ENSG00000232958	0.000212997	0.00043354	-0.253542034	M1	Female	trans
cg10254698_ENSG00000234638	0.000212997	0.00043354	-0.664389796	M1	Female	trans
cg10254698_OTOS	0.000212997	0.00043354	-0.445872043	M1	Female	trans
cg10254698_NTM-IT	0.000212997	0.00043354	-0.471544236	M1	Female	trans
cg10254698_RN7SL305P	0.000212997	0.00043354	-0.471544236	M1	Female	trans
cg10254698_Y_RNA	0.000212997	0.00043354	-0.596016899	M1	Female	trans
cg10254698_FGF7P2	0.000212997	0.00043354	-0.129543164	M1	Female	trans
cg16000989_ENSG00000225884	0.000212997	0.00043354	-0.41522117	M1	Female	trans
cg13070581_ENSG00000227192	0.000212998	0.00043354	-0.466976166	M1	Female	trans
cg26545346_ITGA8	0.000212999	0.000433542	-0.437823369	M1	Female	trans
cg08498272_SLC37A2	0.000213001	0.000433545	-0.525949461	M1	Female	trans
cg12372706_ENSG00000231467	0.000213002	0.000433546	-0.52587538	M1	Female	trans
cg22797354_RNU6-1248P	0.000213004	0.00043355	-0.375874994	M1	Female	trans
cg15532012_ENSG00000212978	0.000213005	0.00043355	-0.511225594	M1	Female	trans
cg26879339_MYADML	0.000213006	0.000433552	-0.42238742	M1	Female	trans
cg00199007_SLC25A10	0.000213007	0.000433553	-0.443870781	M1	Female	trans
cg12707723_PRDX2	0.000213007	0.000433553	-0.439905053	M1	Female	trans
cg22767754_ENSG00000225884	0.000213009	0.000433554	-0.487064726	M1	Female	trans
cg03123424_TDRKH-AS1	0.000213009	0.000433554	-0.348209751	M1	Female	trans
cg00028598_FAM177B	0.000213011	0.000433558	-0.352651418	M1	Female	trans
cg16061472_ENSG00000231443	0.000213011	0.000433558	-0.449081027	M1	Female	trans
cg25855415_PIEZO1	0.000213012	0.000433559	0.46776564	M1	Female	trans
cg24001233_CYP4F8	0.000213013	0.00043356	-0.317411313	M1	Female	trans
cg18666982_LINC01936	0.000213014	0.000433561	-0.440903214	M1	Female	trans
cg24443367_SNORD105	0.000213014	0.000433561	-0.43034716	M1	Female	trans
cg07785145_RNU6-560P	0.000213015	0.000433562	-0.433112045	M1	Female	trans
cg17714861_KCND1	0.000213017	0.000433564	-0.331294295	M1	Female	trans
cg22702814_CARD16	0.000213018	0.000433565	-0.392836521	M1	Female	trans
cg20121803_USP17L3	0.000213018	0.000433565	0.509635005	M1	Female	trans
cg20060216_ENSG00000226472	0.000213018	0.000433565	-0.442452544	M1	Female	trans
cg05237310_GPR158-AS1	0.000213019	0.000433566	0.793763436	M1	Female	trans
cg06838215_KRT1	0.000213024	0.000433575	-0.479238193	M1	Female	trans
cg25703541_DHPS	0.000213025	0.000433577	0.491450678	M1	Female	trans
cg21991185_MIR16-1	0.000213028	0.000433581	-0.361062651	M1	Female	trans
cg26987106_RPL11P5	0.000213029	0.000433584	-0.610779047	M1	Female	trans
cg08402735_NELFE	0.000213032	0.000433587	-0.502391854	M1	Female	trans
cg22750960_U8	0.000213032	0.000433587	-0.337882508	M1	Female	trans
cg07258419_EIF4A1P6	0.000213032	0.000433587	-0.542665462	M1	Female	trans
cg08142884_RNU6-40P	0.000213034	0.000433588	0.297214462	M1	Female	trans
cg04945518_AHNAK2	0.000213034	0.000433588	-0.593820703	M1	Female	trans
cg06909228_CNTN1	0.000213034	0.000433588	-0.597785179	M1	Female	trans
cg11156873_ALX3	0.000213035	0.000433588	-0.397890385	M1	Female	trans
cg10800999_RPL7P3	0.000213035	0.000433589	0.714450016	M1	Female	trans
cg00458691_ATP12A	0.000213036	0.00043359	-0.405450415	M1	Female	trans
cg17509836_DPY19L2P2	0.000213037	0.00043359	-0.404085121	M1	Female	trans
cg24170716_ENSG00000242768	0.000213043	0.000433601	-0.49935089	M1	Female	trans
cg04767204_RNU4-50P	0.000213044	0.000433602	0.587463232	M1	Female	trans
cg22773831_RN7SL124P	0.000213044	0.000433602	-0.46611743	M1	Female	trans
cg06054099_MIR137HG	0.000213049	0.000433602	-0.633520435	M1	Female	trans
cg17030243_LPCAT2BP	0.000213049	0.000433602	-0.527964757	M1	Female	trans
cg17030243_RN7SKP212	0.000213049	0.000433602	-0.288242935	M1	Female	trans
cg17030243_OR2A41P	0.000213049	0.000433602	-0.576485869	M1	Female	trans
cg17030243_ASB10	0.000213049	0.000433602	-0.576485869	M1	Female	trans
cg17030243_LINC00408	0.000213049	0.000433602	-0.642618237	M1	Female	trans
cg17030243_ENSG00000216913	0.000213049	0.000433602	-0.642618237	M1	Female	trans
cg17030243_RPL35AP37	0.000213049	0.000433602	-0.263982378	M1	Female	trans
cg17030243_RNU6-1151P	0.000213049	0.000433602	-0.215630574	M1	Female	trans
cg17030243_ENSG00000225598	0.000213049	0.000433602	-0.456092083	M1	Female	trans
cg17030243_RN7SL564P	0.000213049	0.000433602	-0.315519291	M1	Female	trans
cg17030243_RN7SKP94	0.000213049	0.000433602	-0.04493954	M1	Female	trans
cg26543311_TBX18	0.000213051	0.000433605	-0.441380753	M1	Female	trans
cg14460663_RPS7P12	0.000213055	0.000433612	-0.239818676	M1	Female	trans
cg02728857_GRASLND	0.000213055	0.000433612	-0.38944147	M1	Female	trans
cg06820104_SHOX2	0.000213056	0.000433613	-0.368208574	M1	Female	trans
cg14584450_RGCC	0.000213058	0.000433615	-0.589010871	M1	Female	trans
cg22016724_ALDH3A1	0.000213059	0.000433618	-0.532177895	M1	Female	trans
cg16181973_TBC1D3P1	0.000213062	0.000433621	-0.422783556	M1	Female	trans
cg18927032_ENSG00000239991	0.000213062	0.000433621	-0.401229092	M1	Female	trans
cg03559183_IGLJ5	0.000213063	0.000433621	-0.394901921	M1	Female	trans
cg16655291_SLFN5	0.000213064	0.000433624	-0.493962572	M1	Female	trans
cg24880701_MYPOP	0.000213065	0.000433624	-0.518386722	M1	Female	trans
cg13442200_OR10D1P	0.000213067	0.000433629	-0.470934573	M1	Female	trans
cg23292297_ATP5PBP3	0.00021307	0.000433633	-0.41397022	M1	Female	trans
cg02302000_ENSG00000231916	0.00021307	0.000433633	-0.60224854	M1	Female	trans
cg25802611_ENSG00000237947	0.000213071	0.000433633	0.623844561	M1	Female	trans
cg13767506_ADGRE1	0.000213072	0.000433634	-0.449971274	M1	Female	trans
cg19972916_PIGPP2	0.000213072	0.000433635	-0.369579184	M1	Female	trans
cg03541887_RPL34P1	0.000213073	0.000433635	-0.550852609	M1	Female	trans
cg12256630_RNU6-338P	0.000213073	0.000433635	0.64055372	M1	Female	trans
cg13611088_LCE1A	0.000213074	0.000433636	0.7262138	M1	Female	trans
cg07102783_SRY	0.000213075	0.000433636	-0.447016837	M1	Female	trans
cg17158894_CTH	0.000213076	0.000433638	-0.589199022	M1	Female	trans
cg20757966_RP1L1	0.000213076	0.000433638	-0.391495895	M1	Female	trans
cg01143454_PRSS29P	0.000213077	0.000433638	-0.668932778	M1	Female	trans
cg27599856_ENSG00000235419	0.000213077	0.000433638	-0.443230091	M1	Female	trans
cg24866437_ENSG00000225775	0.000213078	0.000433639	-0.408040953	M1	Female	trans
cg05046824_ARHGEF7-IT1	0.00021308	0.000433642	0.672067555	M1	Female	trans
cg21584831_RNY3P2	0.00021308	0.000433642	-0.422596445	M1	Female	trans
cg25085142_U8	0.000213085	0.000433651	-0.589467983	M1	Female	trans
cg10284638_C17orf99	0.000213087	0.000433653	-0.462099875	M1	Female	trans
cg01226797_RNU6-675P	0.000213087	0.000433653	-0.398755945	M1	Female	trans
cg09381162_SNORD56	0.000213087	0.000433653	-0.572728236	M1	Female	trans
cg02768760_KLHL6	0.000213088	0.000433655	-0.434189564	M1	Female	trans
cg21411095_RNU1-91P	0.00021309	0.000433656	-0.395888572	M1	Female	trans
cg16565439_LINC02344	0.00021309	0.000433656	-0.322021175	M1	Female	trans
cg26329715_PRDX2	0.00021309	0.000433656	-0.446826866	M1	Female	trans
cg17709804_FZD1	0.000213091	0.000433656	-0.487621192	M1	Female	trans
cg04608916_LINC01744	0.000213092	0.000433656	-0.440441497	M1	Female	trans
cg03324695_PAFAH1B2P1	0.000213092	0.000433656	0.734790917	M1	Female	trans
cg24227048_CYP26B1	0.000213093	0.000433656	-0.321485783	M1	Female	trans
cg03830265_CLUAP1	0.000213093	0.000433656	-0.458439878	M1	Female	trans
cg23367851_MIR1226	0.000213093	0.000433656	0.563805128	M1	Female	trans
cg04492287_TIMM44	0.000213094	0.000433657	-0.500119953	M1	Female	trans
cg23111778_IGLC7	0.000213094	0.000433657	-0.105452173	M1	Female	trans
cg23806703_ZNF605	0.000213096	0.000433659	-0.478703172	M1	Female	trans
cg12594546_SIRPB2	0.000213096	0.000433659	-0.585291737	M1	Female	trans
cg02731082_CD200R1L	0.000213096	0.000433659	-0.558118498	M1	Female	trans
cg10659736_OR52K3P	0.0002131	0.000433666	-0.489095664	M1	Female	trans
cg25040746_ZC3H12D	0.000213101	0.000433668	-0.416512168	M1	Female	trans
cg17531962_PTMAP9	0.000213102	0.000433668	-0.598930065	M1	Female	trans
cg09789229_FERMT3	0.000213102	0.000433668	-0.599754928	M1	Female	trans
cg24894229_OR10H5	0.000213103	0.000433668	-0.615925119	M1	Female	trans
cg27606564_ENSG00000233542	0.000213105	0.000433671	-0.600832781	M1	Female	trans
cg02282594_CEBPD	0.000213106	0.000433672	0.648337688	M1	Female	trans
cg23290207_ZBTB20-AS1	0.000213107	0.000433672	0.349076427	M1	Female	trans
cg21955497_ATP5MC1P1	0.000213107	0.000433672	0.63740709	M1	Female	trans
cg16547180_DHFRP3	0.000213107	0.000433672	0.591351518	M1	Female	trans
cg03894102_ENSG00000225411	0.000213107	0.000433672	-0.416227411	M1	Female	trans
cg27399957_FAM216A	0.000213108	0.000433672	-0.592910516	M1	Female	trans
cg08101543_ENSG00000239906	0.00021311	0.000433676	-0.271480052	M1	Female	trans
cg20898437_EFCAB9	0.000213111	0.000433676	0.431592001	M1	Female	trans
cg00859755_ENSG00000226007	0.000213111	0.000433676	-0.517717629	M1	Female	trans
cg11893742_SCEL-AS1	0.000213112	0.000433676	-0.643302083	M1	Female	trans
cg03332734_COX19	0.000213112	0.000433676	-0.373436709	M1	Female	trans
cg25135012_LAMA5-AS1	0.000213112	0.000433676	-0.379980406	M1	Female	trans
cg08690623_ENSG00000235637	0.000213112	0.000433676	-0.381386413	M1	Female	trans
cg15724534_ENSG00000179755	0.000213113	0.000433677	-0.408326928	M1	Female	trans
cg14368276_PCNAP3	0.000213114	0.000433677	-0.542460491	M1	Female	trans
cg23891611_RNU6-1000P	0.000213116	0.00043368	-0.602440161	M1	Female	trans
cg21434761_LINC01318	0.000213116	0.00043368	-0.231132971	M1	Female	trans
cg14503868_IGLV4-3	0.000213118	0.000433683	-0.349913642	M1	Female	trans
cg14630424_NKX2-5	0.000213119	0.000433686	0.413799964	M1	Female	trans
cg05715917_SCUBE2	0.00021312	0.000433687	-0.527293922	M1	Female	trans
cg24732078_PPIC	0.000213123	0.000433691	-0.552555879	M1	Female	trans
cg05669210_MIR211	0.000213123	0.000433691	0.232039496	M1	Female	trans
cg03779213_RNU6-741P	0.000213124	0.000433692	-0.370031896	M1	Female	trans
cg16245706_RNU6ATAC33P	0.000213124	0.000433692	-0.504227712	M1	Female	trans
cg15231794_ENSG00000240441	0.000213126	0.000433694	0.619017071	M1	Female	trans
cg02058602_HMGB1P18	0.00021313	0.000433694	-0.581279304	M1	Female	trans
cg02058602_PRELID1P7	0.00021313	0.000433694	-0.581279304	M1	Female	trans
cg02058602_HMGN2P13	0.00021313	0.000433694	-0.221825709	M1	Female	trans
cg02058602_PNLIP	0.00021313	0.000433694	-0.581279304	M1	Female	trans
cg02058602_MIR670HG	0.00021313	0.000433694	-0.581279304	M1	Female	trans
cg02058602_GTF2IP2	0.00021313	0.000433694	-0.581279304	M1	Female	trans
cg02058602_CXorf66	0.00021313	0.000433694	-0.581279304	M1	Female	trans
cg02058602_ENSG00000213068	0.00021313	0.000433694	-0.581279304	M1	Female	trans
cg02058602_ASB17	0.00021313	0.000433694	-0.29392382	M1	Female	trans
cg02058602_RAB1AP2	0.00021313	0.000433694	-0.521459376	M1	Female	trans
cg03200676_SLC13A1	0.00021313	0.000433694	-0.546602333	M1	Female	trans
cg14335687_HSD17B7P2	0.000213132	0.000433697	-0.449722639	M1	Female	trans
cg20415643_ZNF705A	0.000213133	0.000433697	-0.506931324	M1	Female	trans
cg10912062_NXNL1	0.000213134	0.000433697	-0.360001829	M1	Female	trans
cg02125534_ENSG00000235736	0.000213134	0.000433697	-0.445621678	M1	Female	trans
cg11363862_ENSG00000236425	0.000213134	0.000433697	0.593472767	M1	Female	trans
cg07879897_RNU105C	0.000213138	0.000433705	0.755758842	M1	Female	trans
cg02875253_TAGLN	0.000213139	0.000433705	0.470802311	M1	Female	trans
cg20802509_ENSG00000240238	0.000213139	0.000433705	-0.381727006	M1	Female	trans
cg09016212_LCE1B	0.000213139	0.000433705	0.563482853	M1	Female	trans
cg18174486_ENSG00000242405	0.000213143	0.00043371	-0.488785471	M1	Female	trans
cg11889058_SLC16A4	0.000213144	0.000433712	-0.388866068	M1	Female	trans
cg17790037_IGHV3-16	0.000213147	0.000433717	0.648114556	M1	Female	trans
cg07210335_ENSG00000237863	0.000213147	0.000433717	0.296607739	M1	Female	trans
cg23209353_GARS1-DT	0.000213149	0.00043372	-0.401035232	M1	Female	trans
cg00569101_KRT6A	0.000213152	0.000433723	-0.391476786	M1	Female	trans
cg24366383_ENSG00000231297	0.000213152	0.000433723	0.80759658	M1	Female	trans
cg21252088_ENSG00000235389	0.000213152	0.000433723	0.318823816	M1	Female	trans
cg11214251_MIR556	0.000213152	0.000433723	-0.327852916	M1	Female	trans
cg15541606_PPFIA2	0.000213153	0.000433724	0.529903599	M1	Female	trans
cg24466611_EIF3MP1	0.000213156	0.000433729	-0.528022146	M1	Female	trans
cg23809394_RGL4	0.000213156	0.000433729	0.396727677	M1	Female	trans
cg09324359_TDRD12	0.000213158	0.000433732	-0.525281366	M1	Female	trans
cg06322601_ELP6	0.000213159	0.000433733	-0.402371327	M1	Female	trans
cg02303400_ZNF622P1	0.00021316	0.000433735	-0.428270933	M1	Female	trans
cg13605646_GPC6-AS1	0.000213161	0.000433735	-0.498757326	M1	Female	trans
cg10040153_NEK2P2	0.000213162	0.000433736	-0.665970123	M1	Female	trans
cg01742177_ENSG00000237414	0.000213162	0.000433736	-0.290552437	M1	Female	trans
cg05847731_VN1R37P	0.000213163	0.000433736	-0.4169416	M1	Female	trans
cg15372372_NLRP12	0.000213164	0.000433738	-0.461819756	M1	Female	trans
cg08188698_LINC00894	0.000213166	0.000433741	-0.459396839	M1	Female	trans
cg11768182_OR10G3	0.000213166	0.000433741	-0.518184929	M1	Female	trans
cg01727591_RNA5SP388	0.000213169	0.000433745	-0.39456282	M1	Female	trans
cg20313696_OAT	0.00021317	0.000433747	-0.537959291	M1	Female	trans
cg08081346_ENSG00000229402	0.000213171	0.000433749	-0.434242012	M1	Female	trans
cg06811119_ENSG00000223672	0.000213172	0.000433749	-0.679319	M1	Female	trans
cg14444598_AIMP1P1	0.000213173	0.00043375	-0.386069072	M1	Female	trans
cg07173972_NME3	0.000213173	0.00043375	-0.414363775	M1	Female	trans
cg18158658_RNU6-742P	0.000213173	0.00043375	-0.527853786	M1	Female	trans
cg07501868_DEFB132	0.000213174	0.00043375	-0.461036976	M1	Female	trans
cg22639040_RPS2P55	0.000213174	0.00043375	-0.496954537	M1	Female	trans
cg08123470_RFPL1	0.000213175	0.000433751	0.384741299	M1	Female	trans
cg08898155_TRAJ56	0.000213176	0.000433751	0.452452475	M1	Female	trans
cg19740643_ENSG00000228973	0.000213176	0.000433751	-0.382582779	M1	Female	trans
cg13006655_ATP5MC1	0.000213177	0.000433752	-0.503234315	M1	Female	trans
cg04202539_EIF1P2	0.000213179	0.000433756	-0.441212834	M1	Female	trans
cg19264743_ENSG00000227834	0.00021318	0.000433756	-0.589576837	M1	Female	trans
cg00044848_NDUFB4P3	0.000213181	0.000433758	-0.450118481	M1	Female	trans
cg16975684_POLR2KP2	0.000213181	0.000433758	-0.434403652	M1	Female	trans
cg02917659_C6orf15	0.000213182	0.000433759	-0.559705401	M1	Female	trans
cg09653933_PASD1	0.000213184	0.000433762	-0.637019766	M1	Female	trans
cg05986572_ENSG00000238694	0.000213185	0.000433762	-0.694572242	M1	Female	trans
cg23700513_CAMTA1-AS2	0.000213187	0.000433765	0.453001918	M1	Female	trans
cg02621636_ENSG00000236013	0.00021319	0.00043377	-0.815235172	M1	Female	trans
cg18376288_ENSG00000232736	0.00021319	0.00043377	0.453286346	M1	Female	trans
cg01240662_LINC01743	0.00021319	0.000433771	-0.481431662	M1	Female	trans
cg09578729_DEFT1P	0.000213192	0.000433772	-0.408123127	M1	Female	trans
cg13434714_ARHGEF7-IT1	0.000213192	0.000433772	0.423177271	M1	Female	trans
cg14579235_SEC14L1	0.000213195	0.000433776	-0.67627231	M1	Female	trans
cg07766767_ENSG00000240882	0.000213196	0.000433776	-0.736917247	M1	Female	trans
cg03260458_ENSG00000229261	0.000213196	0.000433776	0.569435472	M1	Female	trans
cg15031917_BRD3	0.000213197	0.000433778	0.508661283	M1	Female	trans
cg09785766_CELA2A	0.000213198	0.000433779	-0.381975478	M1	Female	trans
cg08433110_UBE2Q2P10	0.000213199	0.000433779	-0.700376602	M1	Female	trans
cg24304928_B3GALNT1	0.000213199	0.000433779	-0.38116041	M1	Female	trans
cg00595889_SCAF1	0.0002132	0.000433781	0.513987949	M1	Female	trans
cg18966920_CTAG1B	0.000213204	0.000433787	-0.461365403	M1	Female	trans
cg06251321_OR7E90P	0.000213207	0.000433791	-0.407534966	M1	Female	trans
cg00886748_CRACDL	0.000213207	0.000433792	-0.456774804	M1	Female	trans
cg00199007_FNDC10	0.000213208	0.000433792	-0.444399259	M1	Female	trans
cg14580666_LINC02799	0.000213211	0.000433797	0.163144029	M1	Female	trans
cg13935919_PIP	0.000213211	0.000433797	-0.509359184	M1	Female	trans
cg02988288_NXPE2	0.000213211	0.000433797	-0.749648356	M1	Female	trans
cg25831439_SNORD51	0.000213213	0.000433799	0.591489112	M1	Female	trans
cg20952901_ENSG00000223884	0.000213213	0.000433799	0.461205522	M1	Female	trans
cg19380371_NDUFB4P5	0.000213215	0.000433802	-0.480498457	M1	Female	trans
cg27056165_EPS8L2	0.000213217	0.000433805	0.734783354	M1	Female	trans
cg07244649_SLC2A2	0.000213219	0.000433809	3.293044579	M1	Female	trans
cg27322699_SLC25A18P1	0.00021322	0.000433809	-0.422621063	M1	Female	trans
cg27337217_RNU6-437P	0.000213221	0.000433811	0.53996754	M1	Female	trans
cg20611109_ENSG00000233739	0.000213223	0.000433813	-0.492640879	M1	Female	trans
cg14795409_ENSG00000237888	0.000213223	0.000433813	-0.382424411	M1	Female	trans
cg24479590_DDX51	0.000213223	0.000433813	-0.50462446	M1	Female	trans
cg03894103_ENSG00000214132	0.000213224	0.000433814	0.576879868	M1	Female	trans
cg06736785_SLC35C1	0.000213224	0.000433814	-0.526013959	M1	Female	trans
cg16550656_ENSG00000233739	0.000213225	0.000433815	-0.532739848	M1	Female	trans
cg25655482_SNORD115-33	0.000213226	0.000433816	-0.392926702	M1	Female	trans
cg11775190_LAMTOR3P1	0.000213227	0.000433816	-0.564107809	M1	Female	trans
cg22926960_RNA5SP149	0.000213229	0.000433819	-0.560912684	M1	Female	trans
cg07196688_RNU4-90P	0.000213231	0.000433822	-0.479852906	M1	Female	trans
cg14457908_ENSG00000206898	0.000213231	0.000433822	-0.468230842	M1	Female	trans
cg16169166_ENSG00000236425	0.000213232	0.000433822	0.679449423	M1	Female	trans
cg02673703_PRDM1	0.000213232	0.000433822	-0.388606246	M1	Female	trans
cg20491223_CD163L1	0.000213235	0.000433827	0.571898362	M1	Female	trans
cg26414417_TIMM8BP1	0.000213235	0.000433828	-0.415530797	M1	Female	trans
cg13127411_MCHR2-AS1	0.000213236	0.000433828	-0.434498584	M1	Female	trans
cg16626067_SPATA6L	0.000213237	0.000433829	0.538117616	M1	Female	trans
cg25205727_RNU6-1316P	0.000213238	0.000433829	-0.302967464	M1	Female	trans
cg01590597_DPP9-AS1	0.000213238	0.00043383	-0.390126219	M1	Female	trans
cg03134747_MYH1	0.000213239	0.000433831	-0.436761311	M1	Female	trans
cg17958291_MYRF	0.00021324	0.000433831	-0.448105575	M1	Female	trans
cg06902555_FGF7P5	0.000213241	0.000433833	-0.226366927	M1	Female	trans
cg14483161_RNA5SP292	0.000213243	0.000433836	-0.181005437	M1	Female	trans
cg14189786_ENSG00000226592	0.000213244	0.000433837	-0.446234377	M1	Female	trans
cg04492287_DGCR6L	0.000213245	0.000433838	-0.494412117	M1	Female	trans
cg20267322_REM2	0.000213246	0.000433839	-0.377918366	M1	Female	trans
cg27357675_TNFRSF1A	0.000213247	0.000433841	-0.481271652	M1	Female	trans
cg00264578_TRGJP2	0.000213248	0.000433841	-0.513551081	M1	Female	trans
cg24430871_HNRNPA1P39	0.000213248	0.000433841	-0.532212859	M1	Female	trans
cg16189873_RPL23AP93	0.00021325	0.000433845	-0.623754096	M1	Female	trans
cg11793413_KRTAP24-1	0.000213251	0.000433847	-0.329825446	M1	Female	trans
cg03038914_LINC01757	0.000213253	0.000433848	-0.181095062	M1	Female	trans
cg03176917_PPIAP9	0.000213253	0.000433848	0.470884959	M1	Female	trans
cg17562277_CGB2	0.000213253	0.000433848	-0.214994329	M1	Female	trans
cg25527627_PTPN13	0.000213254	0.000433849	-0.414196467	M1	Female	trans
cg11916219_LINC01792	0.000213255	0.00043385	0.340484498	M1	Female	trans
cg26329715_RNF223	0.000213255	0.00043385	-0.446696001	M1	Female	trans
cg12500951_CFL1P7	0.000213258	0.000433854	-0.349122522	M1	Female	trans
cg09612852_OR14A2	0.00021326	0.000433858	-0.531404599	M1	Female	trans
cg25318301_ENSG00000230343	0.000213261	0.000433858	0.450726696	M1	Female	trans
cg10360725_ENSG00000230118	0.000213261	0.000433858	-0.473309788	M1	Female	trans
cg26329715_TIMM17B	0.000213261	0.000433858	-0.443654595	M1	Female	trans
cg13428351_C3orf22	0.000213263	0.00043386	-0.67028099	M1	Female	trans
cg20313696_NEK3	0.000213263	0.00043386	-0.497305246	M1	Female	trans
cg18301136_C16orf70	0.000213264	0.000433861	-0.466700532	M1	Female	trans
cg00621679_SNORD115-29	0.000213265	0.000433863	-0.445505672	M1	Female	trans
cg04322353_SNORA41	0.000213267	0.000433865	-0.538895043	M1	Female	trans
cg25181525_IDS	0.000213269	0.000433869	-0.492623962	M1	Female	trans
cg25530761_MYOCD	0.00021327	0.00043387	-0.484375785	M1	Female	trans
cg07397185_ENSG00000237031	0.000213273	0.000433874	-0.480511101	M1	Female	trans
cg12081434_RAC1P7	0.000213273	0.000433874	-0.302367202	M1	Female	trans
cg14801778_RN7SL677P	0.000213274	0.000433875	-0.514819891	M1	Female	trans
cg26307193_NME2P1	0.000213275	0.000433876	-0.432980882	M1	Female	trans
cg01329362_RPS12P24	0.000213275	0.000433876	-0.433594035	M1	Female	trans
cg10744079_HMGN1P19	0.000213278	0.00043388	0.579856589	M1	Female	trans
cg03375067_ENSG00000229497	0.000213282	0.000433888	-0.392287039	M1	Female	trans
cg01538049_ENSG00000201407	0.000213283	0.00043389	-0.440615492	M1	Female	trans
cg23806703_ZNF490	0.000213285	0.000433892	-0.483649733	M1	Female	trans
cg18453320_LINC00382	0.000213287	0.000433895	-0.423168006	M1	Female	trans
cg04726019_ENSG00000233219	0.000213288	0.000433896	-0.445395358	M1	Female	trans
cg03485681_KRT18P60	0.000213289	0.000433897	-0.375295597	M1	Female	trans
cg16599577_AFAP1L2	0.000213289	0.000433897	-0.594388782	M1	Female	trans
cg00739004_GNG8	0.00021329	0.000433899	-0.418227899	M1	Female	trans
cg22624944_FNDC1-IT1	0.000213293	0.000433904	0.49911476	M1	Female	trans
cg23798064_FRG2	0.000213295	0.000433906	-0.485480601	M1	Female	trans
cg25482767_AKR7A3	0.000213295	0.000433906	-0.476351307	M1	Female	trans
cg10324032_ENSG00000234406	0.000213296	0.000433907	-0.764078086	M1	Female	trans
cg06322601_TLN1	0.000213296	0.000433907	-0.409614363	M1	Female	trans
cg26307193_PI4K2A	0.000213297	0.000433908	-0.451731591	M1	Female	trans
cg10462898_MYADML	0.000213299	0.000433912	-0.530201094	M1	Female	trans
cg09789229_ZNF366	0.0002133	0.000433912	-0.604876969	M1	Female	trans
cg21004358_LINC01783	0.000213301	0.000433912	0.497072567	M1	Female	trans
cg23409591_NDRG1	0.000213301	0.000433912	-0.454785059	M1	Female	trans
cg08776711_PTK2B	0.000213301	0.000433912	-0.482033818	M1	Female	trans
cg21847195_LINC00415	0.000213302	0.000433912	-0.486871928	M1	Female	trans
cg22078459_ID4	0.000213303	0.000433913	-0.429683345	M1	Female	trans
cg16472408_SNORD18	0.000213304	0.000433913	-0.279952508	M1	Female	trans
cg19506623_LGALS14	0.000213304	0.000433913	-0.393517571	M1	Female	trans
cg25181525_TPRG1L	0.000213304	0.000433913	-0.472932893	M1	Female	trans
cg16096414_ATP6V1G3	0.000213304	0.000433913	-0.451178852	M1	Female	trans
cg14525473_VN1R40P	0.000213305	0.000433915	0.383335315	M1	Female	trans
cg18313144_RPS2P28	0.000213306	0.000433915	-0.505600902	M1	Female	trans
cg16846991_MRPL50P1	0.000213306	0.000433915	-0.656429342	M1	Female	trans
cg03549227_SFT2D1	0.000213307	0.000433915	-0.439091126	M1	Female	trans
cg26543311_ENSG00000237846	0.000213307	0.000433915	-0.357117217	M1	Female	trans
cg02588528_RNU6-338P	0.00021331	0.00043392	-0.38334907	M1	Female	trans
cg13001142_VWF	0.000213311	0.00043392	-0.49456689	M1	Female	trans
cg09097839_ENSG00000227755	0.000213311	0.00043392	-0.32860088	M1	Female	trans
cg02874992_SNORD69	0.000213311	0.00043392	-0.59687317	M1	Female	trans
cg14302996_RNU6-746P	0.000213312	0.00043392	0.563914082	M1	Female	trans
cg16368146_CSPP1	0.000213316	0.000433927	0.465155608	M1	Female	trans
cg04515996_TSHZ3	0.000213316	0.000433927	0.338552608	M1	Female	trans
cg25149516_PAFAH1B2P1	0.000213317	0.000433929	-0.60632436	M1	Female	trans
cg15541606_SLC25A3P1	0.000213318	0.00043393	0.404800741	M1	Female	trans
cg05013129_PRDM9	0.000213319	0.000433932	0.47143983	M1	Female	trans
cg09942220_LINC01128	0.00021332	0.000433933	-0.651434425	M1	Female	trans
cg04195855_ENSG00000226040	0.00021332	0.000433933	0.544593078	M1	Female	trans
cg01348938_IL1B	0.000213322	0.000433934	-0.560084749	M1	Female	trans
cg19776984_KRTDAP	0.000213322	0.000433935	-0.474684941	M1	Female	trans
cg01702501_LINC01789	0.000213324	0.000433937	-0.446866847	M1	Female	trans
cg20161227_ENSG00000233459	0.000213325	0.000433937	-0.532388412	M1	Female	trans
cg23340935_ENSG00000226573	0.000213325	0.000433937	-0.240238874	M1	Female	trans
cg01952618_ENSG00000236111	0.000213326	0.000433939	-0.539645077	M1	Female	trans
cg04508044_IGHV3-48	0.000213326	0.000433939	0.12257911	M1	Female	trans
cg11459852_CDH7	0.000213327	0.000433939	0.474383492	M1	Female	trans
cg11395293_SETD4-AS1	0.000213328	0.000433941	-0.357703199	M1	Female	trans
cg21115307_TMC1	0.000213328	0.000433941	-0.479546591	M1	Female	trans
cg22626897_BCAS2P3	0.000213329	0.000433942	-0.333367429	M1	Female	trans
cg13770235_RGR	0.000213333	0.000433949	-0.366030533	M1	Female	trans
cg09849405_TSPEAR-AS2	0.000213334	0.00043395	-0.554082428	M1	Female	trans
cg03761958_ENSG00000236425	0.000213335	0.000433951	-0.474863251	M1	Female	trans
cg06770790_LINC00410	0.000213335	0.000433951	-0.478733412	M1	Female	trans
cg21110711_LONRF3	0.000213341	0.000433961	-0.491149739	M1	Female	trans
cg05837491_ENSG00000227365	0.000213342	0.000433961	0.656421616	M1	Female	trans
cg25353287_MRPS16P3	0.000213342	0.000433961	-0.465148444	M1	Female	trans
cg06621919_RPL23AP83	0.000213343	0.000433962	-0.416644191	M1	Female	trans
cg01716040_NPS	0.000213343	0.000433962	-0.486107928	M1	Female	trans
cg17300451_RNA5SP194	0.000213346	0.000433966	-0.443588291	M1	Female	trans
cg06187770_OXER1	0.000213346	0.000433967	-0.555222313	M1	Female	trans
cg04312919_RNU6-28P	0.000213347	0.000433967	0.346612987	M1	Female	trans
cg02895166_SNHG7	0.000213348	0.000433969	-0.67654319	M1	Female	trans
cg03875668_RNU6-645P	0.000213349	0.00043397	-0.504159785	M1	Female	trans
cg27646075_RN7SKP15	0.000213351	0.000433973	-0.479020148	M1	Female	trans
cg08973565_OR5AK2	0.000213354	0.000433977	-0.326680177	M1	Female	trans
cg14866567_ENSG00000179755	0.000213354	0.000433977	-0.43237081	M1	Female	trans
cg04621455_BMP8A	0.000213355	0.000433978	-0.347403791	M1	Female	trans
cg09830308_DACH2	0.000213356	0.000433979	0.589906327	M1	Female	trans
cg01817521_KCNH3	0.000213356	0.000433979	-0.396843157	M1	Female	trans
cg25271055_KRTAP11-1	0.000213358	0.000433981	-0.530808533	M1	Female	trans
cg00199007_SCAF1	0.00021336	0.000433985	-0.449154686	M1	Female	trans
cg15178807_ENSG00000240568	0.000213361	0.000433985	-0.347942531	M1	Female	trans
cg26307193_CHMP2A	0.000213361	0.000433985	-0.40479364	M1	Female	trans
cg13564156_DNAJC9	0.000213362	0.000433987	-0.585208624	M1	Female	trans
cg11718675_ENSG00000231183	0.000213367	0.000433995	-0.434340194	M1	Female	trans
cg14335687_RNU1-98P	0.000213367	0.000433995	-0.557535945	M1	Female	trans
cg18687468_ZFP36	0.000213367	0.000433995	-0.597815801	M1	Female	trans
cg01693891_N6AMT1	0.000213368	0.000433996	-0.43582642	M1	Female	trans
cg03292225_MIR769	0.000213369	0.000433996	-0.449906574	M1	Female	trans
cg11170217_KIF15	0.000213369	0.000433996	-0.405953953	M1	Female	trans
cg25604613_DEFA3	0.000213369	0.000433996	-0.570764185	M1	Female	trans
cg03734133_RNA5SP328	0.000213369	0.000433996	-0.538210235	M1	Female	trans
cg10744079_EIF4A1P5	0.000213373	0.000434002	0.496128797	M1	Female	trans
cg26320152_RNU6-801P	0.000213375	0.000434003	-0.385850215	M1	Female	trans
cg02006790_FOXL2	0.000213376	0.000434003	-0.235594278	M1	Female	trans
cg14170201_ENSG00000235189	0.000213376	0.000434003	-0.594924837	M1	Female	trans
cg18851570_ZNF117	0.000213376	0.000434003	-0.529070707	M1	Female	trans
cg05360307_ENSG00000184566	0.000213376	0.000434003	-0.431084954	M1	Female	trans
cg03545077_ENSG00000232675	0.000213376	0.000434003	-0.432279627	M1	Female	trans
cg01641754_ENSG00000236864	0.000213377	0.000434003	-0.563212908	M1	Female	trans
cg13897388_MARK2P8	0.000213377	0.000434003	-0.410177682	M1	Female	trans
cg01802532_ENSG00000240441	0.000213378	0.000434004	-0.51093091	M1	Female	trans
cg14655590_PIK3CD-AS2	0.000213379	0.000434006	-0.707325045	M1	Female	trans
cg04806177_ENSG00000233778	0.000213381	0.00043401	-0.286891044	M1	Female	trans
cg24170716_CACNG7	0.000213382	0.000434011	-0.502019612	M1	Female	trans
cg13037022_UBE2QL1	0.000213385	0.000434015	-0.564191819	M1	Female	trans
cg16743582_OFD1P17	0.000213385	0.000434015	-0.42094331	M1	Female	trans
cg21143896_ENSG00000235377	0.000213385	0.000434015	-0.392144164	M1	Female	trans
cg12600174_ENSG00000233055	0.000213387	0.000434018	0.425919764	M1	Female	trans
cg02931193_ENSG00000224049	0.000213388	0.000434019	-0.476778484	M1	Female	trans
cg11341215_PRDX3P4	0.00021339	0.000434022	-0.434274396	M1	Female	trans
cg14509967_ADAD1	0.000213391	0.000434022	0.317554235	M1	Female	trans
cg15031917_RPL10P1	0.000213391	0.000434022	0.275403661	M1	Female	trans
cg15976390_CNTFR	0.000213391	0.000434022	-0.508356594	M1	Female	trans
cg05812671_ENSG00000231505	0.000213392	0.000434023	-0.523962926	M1	Female	trans
cg20571761_IATPR	0.000213393	0.000434023	-0.405667655	M1	Female	trans
cg18720828_GNRHR	0.000213393	0.000434023	-0.436490125	M1	Female	trans
cg20973649_CCDC184	0.000213397	0.000434031	-0.43113002	M1	Female	trans
cg02680901_NRF1	0.0002134	0.000434035	-0.501406608	M1	Female	trans
cg00819121_OR7A2P	0.0002134	0.000434035	-0.53670099	M1	Female	trans
cg12571007_ENSG00000236164	0.000213404	0.000434042	-0.379541431	M1	Female	trans
cg15962538_RNU6-1329P	0.000213405	0.000434044	-0.476724728	M1	Female	trans
cg14135783_WFDC9	0.000213407	0.000434047	-0.132328607	M1	Female	trans
cg02768760_CMIP	0.00021341	0.000434052	-0.438930891	M1	Female	trans
cg04667681_ENSG00000219133	0.000213412	0.000434056	-0.399037128	M1	Female	trans
cg22449901_RPL7L1P12	0.000213414	0.000434059	-0.767265462	M1	Female	trans
cg08392495_EFCAB3	0.000213416	0.000434061	-0.394369499	M1	Female	trans
cg06568056_MSLN	0.000213416	0.000434061	0.493761361	M1	Female	trans
cg18587557_FTH1P20	0.000213417	0.000434061	0.671420623	M1	Female	trans
cg12571007_HRAT17	0.000213418	0.000434063	-0.383080268	M1	Female	trans
cg15029183_DENND2A	0.00021342	0.000434065	-0.436048059	M1	Female	trans
cg17830140_ENSG00000229695	0.000213422	0.000434068	-0.45780657	M1	Female	trans
cg11432526_SPANXC	0.000213422	0.000434068	-0.446782619	M1	Female	trans
cg23070318_VHLL	0.000213423	0.000434068	-0.542814971	M1	Female	trans
cg08317284_CFAP70	0.000213424	0.000434072	0.323545586	M1	Female	trans
cg13856652_DACH2	0.000213425	0.000434073	-0.46391144	M1	Female	trans
cg00859434_ENSG00000236948	0.000213427	0.000434074	0.524232912	M1	Female	trans
cg24508976_CASK-AS1	0.000213429	0.000434078	-0.550410869	M1	Female	trans
cg15471398_DHFRP3	0.000213431	0.000434082	-0.616762449	M1	Female	trans
cg03272877_ENSG00000228216	0.000213432	0.000434082	0.702752806	M1	Female	trans
cg27192620_TFAP2A	0.000213434	0.000434086	-0.545924472	M1	Female	trans
cg20080231_RNU6-746P	0.000213441	0.000434099	0.655632352	M1	Female	trans
cg20161227_BPIFA3	0.000213443	0.000434102	-0.487961144	M1	Female	trans
cg23409591_ENSG00000234041	0.000213446	0.000434105	-0.38843461	M1	Female	trans
cg18054408_RNU7-136P	0.000213446	0.000434105	-0.377721345	M1	Female	trans
cg07805383_MIR548I1	0.000213446	0.000434105	-0.341033006	M1	Female	trans
cg15139063_MEIOC	0.00021345	0.000434112	-0.322950472	M1	Female	trans
cg00691939_PLA2G4E	0.00021345	0.000434112	-0.456170583	M1	Female	trans
cg12028326_MIR96	0.000213451	0.000434112	-0.358915015	M1	Female	trans
cg23024913_RPL12P29	0.000213451	0.000434113	-0.333993959	M1	Female	trans
cg20229920_MROH5	0.000213452	0.000434113	-0.498014707	M1	Female	trans
cg09623464_DDX18	0.000213452	0.000434113	-0.522036231	M1	Female	trans
cg26498966_ENSG00000230285	0.000213453	0.000434114	-0.385450626	M1	Female	trans
cg15032844_TRAJ47	0.000213455	0.000434118	-0.365869317	M1	Female	trans
cg04337937_RNU6-1257P	0.000213456	0.000434118	-0.476857302	M1	Female	trans
cg11529236_FAM86B3P	0.000213456	0.000434118	-0.380525423	M1	Female	trans
cg09918713_PAFAH1B2P1	0.000213461	0.000434127	0.763433932	M1	Female	trans
cg09653571_RPS14P7	0.000213463	0.000434128	-0.467430871	M1	Female	trans
cg10738774_MIR331	0.000213463	0.000434128	-0.405463987	M1	Female	trans
cg03067367_SNORD115-4	0.000213464	0.000434128	-0.403796945	M1	Female	trans
cg11935063_RNA5S16	0.000213464	0.000434128	-0.566563905	M1	Female	trans
cg23943415_SEC14L4	0.000213464	0.000434128	-0.473145041	M1	Female	trans
cg15215519_UNC5B	0.000213466	0.000434128	-0.520131217	M1	Female	trans
cg23590389_RPS20P25	0.000213467	0.000434128	-0.488757471	M1	Female	trans
cg07596643_ENSG00000237783	0.000213467	0.000434128	1.525634542	M1	Female	trans
cg07596643_LINC01056	0.000213467	0.000434128	1.082804371	M1	Female	trans
cg07596643_ENSG00000225519	0.000213467	0.000434128	0.239129716	M1	Female	trans
cg07596643_UBE2DNL	0.000213467	0.000434128	0.427542664	M1	Female	trans
cg07596643_ENSG00000235350	0.000213467	0.000434128	1.082804371	M1	Female	trans
cg07596643_ENSG00000235581	0.000213467	0.000434128	1.082804371	M1	Female	trans
cg07596643_FAM9A	0.000213467	0.000434128	1.368630244	M1	Female	trans
cg05138064_CTSK	0.000213468	0.000434129	-0.452540491	M1	Female	trans
cg26943987_ENSG00000223966	0.000213469	0.00043413	0.500091787	M1	Female	trans
cg17792994_SNORA16B	0.000213469	0.00043413	-0.524564476	M1	Female	trans
cg02096758_GUCY1B2	0.00021347	0.00043413	-0.618831334	M1	Female	trans
cg07411111_OR2B7P	0.00021347	0.00043413	0.264728386	M1	Female	trans
cg26258846_RNA5S5	0.000213471	0.00043413	0.667670511	M1	Female	trans
cg07535191_PSMC1P11	0.000213472	0.000434132	0.504950431	M1	Female	trans
cg01473983_GPN2	0.000213473	0.000434133	-0.55209145	M1	Female	trans
cg12878716_USP36	0.000213474	0.000434134	-0.760106811	M1	Female	trans
cg20511807_LINC01628	0.000213475	0.000434136	0.563473966	M1	Female	trans
cg03098356_SPTSSB	0.000213476	0.000434136	1.720049411	M1	Female	trans
cg27015302_CWH43	0.000213478	0.00043414	-0.437379863	M1	Female	trans
cg11791922_RNU6-599P	0.00021348	0.000434143	-0.488861332	M1	Female	trans
cg05893674_ENSG00000232286	0.00021348	0.000434144	-0.577210761	M1	Female	trans
cg10470891_ENSG00000231187	0.000213481	0.000434144	0.573482958	M1	Female	trans
cg23664533_IZUMO2	0.000213482	0.000434145	-0.558422891	M1	Female	trans
cg08574629_DAGLB	0.000213483	0.000434145	-0.653082641	M1	Female	trans
cg00084669_NPIPA3	0.000213483	0.000434145	0.495074578	M1	Female	trans
cg04954056_HLA-T	0.000213487	0.000434154	-0.554527076	M1	Female	trans
cg14216539_ENSG00000231877	0.00021349	0.000434159	-0.368101215	M1	Female	trans
cg20281583_ARID3C	0.000213491	0.000434159	-0.596797547	M1	Female	trans
cg02775254_BATF2	0.000213492	0.00043416	-0.453959829	M1	Female	trans
cg23024913_KIN	0.000213492	0.00043416	-0.352118755	M1	Female	trans
cg04060456_FAM242D	0.000213492	0.00043416	-0.498034015	M1	Female	trans
cg10747979_TTLL11-IT1	0.000213493	0.000434161	-0.418245683	M1	Female	trans
cg17411935_CLC	0.000213494	0.000434162	-0.451277735	M1	Female	trans
cg02001279_FAM170B-AS1	0.000213495	0.000434163	0.445064851	M1	Female	trans
cg04478428_TSPO	0.000213498	0.000434168	-0.45108158	M1	Female	trans
cg15440402_ENSG00000230310	0.0002135	0.000434171	-0.56425553	M1	Female	trans
cg10039163_ENSG00000241473	0.0002135	0.000434171	-0.404641058	M1	Female	trans
cg16651518_ETNPPL	0.000213504	0.000434177	-0.429657826	M1	Female	trans
cg22976778_IGLV7-43	0.000213508	0.000434185	0.478693119	M1	Female	trans
cg17257126_ENSG00000233138	0.000213509	0.000434187	-0.584071128	M1	Female	trans
cg13410674_RN7SL591P	0.000213515	0.000434195	-0.516123177	M1	Female	trans
cg04390231_SLC6A5	0.000213515	0.000434195	-0.517939033	M1	Female	trans
cg05577657_ENSG00000235779	0.000213515	0.000434195	-0.622540714	M1	Female	trans
cg08140801_ENSG00000237087	0.000213515	0.000434195	-0.444766773	M1	Female	trans
cg11882358_LINC01750	0.000213516	0.000434195	-0.457147589	M1	Female	trans
cg19115205_KIF3B	0.000213516	0.000434195	-0.631387162	M1	Female	trans
cg22067617_SNRPGP8	0.000213517	0.000434196	0.868355254	M1	Female	trans
cg13070763_ENSG00000241838	0.000213517	0.000434196	0.591606195	M1	Female	trans
cg01089498_PCA3	0.000213517	0.000434196	0.490759377	M1	Female	trans
cg05767455_FOXD4L3	0.000213518	0.000434197	0.505716839	M1	Female	trans
cg20369573_ENSG00000236556	0.000213519	0.000434198	-0.479823499	M1	Female	trans
cg21319275_MRPL20P1	0.000213522	0.000434203	-0.473890927	M1	Female	trans
cg07173972_ST6GALNAC4	0.000213523	0.000434205	-0.429010992	M1	Female	trans
cg16655291_ENSG00000226535	0.000213524	0.000434205	-0.52818246	M1	Female	trans
cg05577657_RN7SKP285	0.000213526	0.000434207	-0.599277191	M1	Female	trans
cg11738485_PDCD1	0.000213526	0.000434207	0.438728079	M1	Female	trans
cg01578705_TRY2P	0.000213526	0.000434207	-0.380900382	M1	Female	trans
cg12624031_MOS	0.000213531	0.000434216	-1.699572401	M1	Female	trans
cg10501210_COL18A1-AS1	0.000213533	0.00043422	-0.601943069	M1	Female	trans
cg15109916_LINC00205	0.000213535	0.00043422	-0.522598179	M1	Female	trans
cg15022420_ENSG00000236425	0.000213535	0.00043422	0.603060809	M1	Female	trans
cg24933702_C9orf92	0.000213535	0.00043422	-0.470716928	M1	Female	trans
cg24375748_ENSG00000232121	0.000213535	0.00043422	-0.546892745	M1	Female	trans
cg27594583_TOMM22P5	0.000213536	0.00043422	0.430694906	M1	Female	trans
cg07075387_HMGB1P20	0.000213536	0.00043422	-0.383876479	M1	Female	trans
cg06703104_ENSG00000228620	0.000213538	0.000434223	-0.580272929	M1	Female	trans
cg16755189_ENSG00000240518	0.000213538	0.000434223	-0.43556941	M1	Female	trans
cg04507312_S100A15A	0.000213539	0.000434224	-0.466095995	M1	Female	trans
cg11390628_SULF2	0.00021354	0.000434225	-0.688422942	M1	Female	trans
cg23806703_TGS1	0.00021354	0.000434225	-0.48749249	M1	Female	trans
cg19994026_SNORD102	0.000213541	0.000434225	-0.646157483	M1	Female	trans
cg06880767_SMOX	0.000213541	0.000434225	-0.474268141	M1	Female	trans
cg14417873_PHLDB2	0.000213543	0.000434227	-0.402731129	M1	Female	trans
cg23624621_HIGD1AP12	0.000213543	0.000434227	-0.530264206	M1	Female	trans
cg02616966_TRAV38-1	0.000213544	0.000434227	0.513454222	M1	Female	trans
cg16775224_RNU7-120P	0.000213544	0.000434227	0.449450138	M1	Female	trans
cg08426938_ENSG00000202059	0.000213545	0.000434227	-0.474974318	M1	Female	trans
cg21400562_CNTFR	0.000213545	0.000434227	-0.38826401	M1	Female	trans
cg25184805_DAB1-AS1	0.000213545	0.000434227	-0.395987401	M1	Female	trans
cg23209353_FAR1	0.000213546	0.000434227	-0.444764128	M1	Female	trans
cg18160046_MESTP4	0.000213547	0.000434229	-0.522291491	M1	Female	trans
cg16360278_IGHV2-5	0.000213548	0.000434229	0.31055231	M1	Female	trans
cg23049847_ENSG00000243155	0.000213548	0.000434229	-0.526201615	M1	Female	trans
cg00199007_CSNK1G2	0.000213548	0.000434229	-0.443246477	M1	Female	trans
cg09162333_TBC1D10B	0.000213554	0.000434238	-0.545334648	M1	Female	trans
cg20540806_CAMK1G	0.000213555	0.00043424	0.345984397	M1	Female	trans
cg14122110_ENSG00000228318	0.000213555	0.00043424	-0.444160386	M1	Female	trans
cg20057147_ENSG00000242727	0.000213557	0.000434243	-0.378726931	M1	Female	trans
cg25135012_ANGPTL2	0.000213558	0.000434243	-0.369628753	M1	Female	trans
cg05073233_ENSG00000213849	0.000213559	0.000434244	-0.568697385	M1	Female	trans
cg14987596_MAGI1-AS1	0.00021356	0.000434245	-0.429367237	M1	Female	trans
cg23350106_PANX3	0.00021356	0.000434246	0.409903203	M1	Female	trans
cg22773831_HTR3A	0.000213562	0.000434248	-0.352803995	M1	Female	trans
cg09480417_LCN15	0.000213563	0.000434249	-0.253727633	M1	Female	trans
cg13447527_SLC25A1P3	0.000213564	0.00043425	-0.357506303	M1	Female	trans
cg14866567_TRPC7	0.000213565	0.000434252	-0.320244779	M1	Female	trans
cg25703541_MN1	0.000213566	0.000434253	0.475810324	M1	Female	trans
cg02711245_SCEL	0.000213567	0.000434254	-0.483813025	M1	Female	trans
cg15281606_ENSG00000225680	0.00021357	0.000434259	0.443302021	M1	Female	trans
cg22263704_GUCA2A	0.000213571	0.000434259	-0.526841891	M1	Female	trans
cg22023826_PWWP3B	0.000213571	0.000434259	-0.36263363	M1	Female	trans
cg00474465_BMI1P1	0.000213571	0.000434259	0.465901711	M1	Female	trans
cg27065225_OGFOD2	0.000213572	0.000434259	-0.516813898	M1	Female	trans
cg25385150_SLC17A6	0.000213572	0.000434259	-0.595899555	M1	Female	trans
cg23929072_PLPPR2	0.000213573	0.000434259	0.512931936	M1	Female	trans
cg14378465_RNU6-1008P	0.000213573	0.000434259	-0.35365802	M1	Female	trans
cg14685796_USP17L1	0.000213573	0.000434259	0.446102483	M1	Female	trans
cg16007508_UNC5B	0.000213574	0.000434259	-0.496852863	M1	Female	trans
cg08402735_ROR2	0.000213574	0.000434259	-0.541908537	M1	Female	trans
cg18450582_ENSG00000235099	0.000213574	0.000434259	-0.403820042	M1	Female	trans
cg21641834_TRIM51HP	0.000213576	0.000434261	-0.437126753	M1	Female	trans
cg16792066_CYSRT1	0.000213576	0.000434262	0.37933783	M1	Female	trans
cg06322601_PARP10	0.000213581	0.000434271	-0.394486798	M1	Female	trans
cg24304928_LINC01065	0.000213582	0.000434272	-0.417569572	M1	Female	trans
cg04539165_ENSG00000237863	0.000213583	0.000434272	-0.382406169	M1	Female	trans
cg04487202_TRBV3-1	0.000213583	0.000434272	-0.619188908	M1	Female	trans
cg25716065_ENSG00000213414	0.000213585	0.000434277	0.296952801	M1	Female	trans
cg12034111_ID4	0.000213587	0.000434278	-0.491241747	M1	Female	trans
cg02590715_BPIFA3	0.000213588	0.000434279	-0.38311106	M1	Female	trans
cg17031967_CTSLP4	0.000213589	0.000434281	-0.423337252	M1	Female	trans
cg27390524_RNU6-1197P	0.00021359	0.000434282	-0.703669224	M1	Female	trans
cg00879723_MBL2	0.000213591	0.000434283	-0.739926483	M1	Female	trans
cg16711084_MPPED2	0.000213592	0.000434285	-0.568055112	M1	Female	trans
cg04667681_ENSG00000227733	0.000213596	0.000434292	-0.373497059	M1	Female	trans
cg06322601_ARIH2OS	0.000213596	0.000434292	-0.381525729	M1	Female	trans
cg11547110_GIMAP7	0.000213597	0.000434294	-0.438115353	M1	Female	trans
cg01708411_RDH10	0.000213599	0.000434296	0.458837007	M1	Female	trans
cg06896450_MAGEC3	0.0002136	0.000434297	-0.127389728	M1	Female	trans
cg21171335_RNU6-1032P	0.000213601	0.000434298	0.405251717	M1	Female	trans
cg07671776_RNU4ATAC16P	0.000213601	0.000434298	0.557131004	M1	Female	trans
cg07173972_RN7SKP203	0.000213602	0.000434299	-0.423185236	M1	Female	trans
cg14646214_THBS1	0.000213603	0.000434299	-0.521619685	M1	Female	trans
cg14591380_TRIM55	0.000213603	0.0004343	-0.386732721	M1	Female	trans
cg03697766_ACTL6B	0.000213604	0.0004343	-0.456208222	M1	Female	trans
cg15703970_ENSG00000224374	0.000213604	0.0004343	-0.385723805	M1	Female	trans
cg14332079_PASD1	0.000213608	0.000434308	0.5418427	M1	Female	trans
cg08471588_LINC00266-4P	0.00021361	0.000434309	-1.034580656	M1	Female	trans
cg12168509_SNORD63B	0.000213611	0.000434311	-0.413136437	M1	Female	trans
cg03575231_SLC25A3P1	0.000213611	0.000434311	-0.337738903	M1	Female	trans
cg21160906_PPIAP59	0.000213612	0.000434312	-0.550805487	M1	Female	trans
cg03545635_NDUFA3	0.000213613	0.000434313	-0.541636889	M1	Female	trans
cg24749559_ENSG00000232463	0.000213614	0.000434313	0.545657685	M1	Female	trans
cg08776711_STING1	0.000213618	0.000434321	-0.509092586	M1	Female	trans
cg27398637_ENSG00000234810	0.000213622	0.000434329	-0.351519642	M1	Female	trans
cg14786880_RNU6-438P	0.000213623	0.000434329	-0.511892285	M1	Female	trans
cg13961318_RGL4	0.000213626	0.000434336	-0.484907177	M1	Female	trans
cg06952660_TUBB2A	0.000213629	0.000434341	-0.539107203	M1	Female	trans
cg09575750_ENSG00000237074	0.00021363	0.000434341	-0.513404705	M1	Female	trans
cg05526015_SCP2D1-AS1	0.00021363	0.000434341	-0.32424	M1	Female	trans
cg03036575_DRG1P1	0.00021363	0.000434341	-0.447927752	M1	Female	trans
cg01807317_ENSG00000227365	0.000213632	0.000434343	-0.566455961	M1	Female	trans
cg06567996_SMOC1	0.000213634	0.000434347	-0.475632668	M1	Female	trans
cg01589701_MYRF	0.000213637	0.000434352	0.614599982	M1	Female	trans
cg23309512_TRAV14DV4	0.000213638	0.000434353	-0.46282519	M1	Female	trans
cg17588350_RN7SL329P	0.00021364	0.000434356	-0.430695553	M1	Female	trans
cg19693276_ENSG00000238039	0.000213641	0.000434356	-0.850974461	M1	Female	trans
cg15725238_SNORD24	0.000213641	0.000434356	-0.424157018	M1	Female	trans
cg23287005_CBLN4	0.000213641	0.000434356	-0.321923094	M1	Female	trans
cg21171335_MIR302D	0.000213641	0.000434356	0.405200142	M1	Female	trans
cg02930518_ENSG00000213358	0.000213644	0.000434361	-0.547070652	M1	Female	trans
cg18301136_DUSP29	0.000213645	0.000434361	-0.402903274	M1	Female	trans
cg05760489_ENSG00000224477	0.000213646	0.000434363	0.592671429	M1	Female	trans
cg21247263_AHSA1	0.000213646	0.000434363	-0.547754452	M1	Female	trans
cg09929408_RPL32P32	0.000213648	0.000434364	-0.40778396	M1	Female	trans
cg16252448_GM2AP1	0.000213648	0.000434365	-0.496700305	M1	Female	trans
cg14025941_RPL30P9	0.000213649	0.000434366	0.506540248	M1	Female	trans
cg05244234_RN7SL496P	0.00021365	0.000434367	0.471365067	M1	Female	trans
cg24813704_RNY1P10	0.00021365	0.000434367	-0.47047974	M1	Female	trans
cg23108232_LAYN	0.000213653	0.000434371	-0.598157011	M1	Female	trans
cg10981598_TSPEAR-AS2	0.000213656	0.000434377	-0.401640847	M1	Female	trans
cg13806489_CYP2T1P	0.000213659	0.000434382	-0.559936685	M1	Female	trans
cg25452068_FNDC8	0.000213662	0.000434387	0.50154063	M1	Female	trans
cg01822071_FRMD1	0.000213662	0.000434387	-0.551254118	M1	Female	trans
cg04918684_NR1I2	0.000213663	0.000434389	-0.445521215	M1	Female	trans
cg09162333_MYO18A	0.000213666	0.000434393	-0.532176246	M1	Female	trans
cg13045265_PDE4DIPP7	0.000213668	0.000434396	-0.369855533	M1	Female	trans
cg20567311_DSC1	0.000213669	0.000434398	-0.418521331	M1	Female	trans
cg03773226_MYCNOS	0.000213671	0.000434401	0.448453332	M1	Female	trans
cg15066991_LINC01936	0.000213673	0.000434404	-0.433032434	M1	Female	trans
cg10905486_LEPR	0.000213677	0.000434412	0.430592454	M1	Female	trans
cg14924064_ENSG00000236366	0.00021368	0.000434415	0.265520617	M1	Female	trans
cg05338066_GDF5	0.00021368	0.000434415	0.356276822	M1	Female	trans
cg04608271_LCE3E	0.000213681	0.000434415	-0.656482854	M1	Female	trans
cg22702814_LAX1	0.000213681	0.000434415	-0.31133955	M1	Female	trans
cg20511807_ENSG00000218813	0.000213681	0.000434415	0.417339108	M1	Female	trans
cg20229555_KIF1A	0.000213683	0.000434418	-0.665808024	M1	Female	trans
cg19815042_ENSG00000233191	0.000213685	0.000434421	-0.467548737	M1	Female	trans
cg22172358_ACTBP1	0.000213686	0.000434422	-0.341969961	M1	Female	trans
cg08445957_RPL7L1P11	0.000213688	0.000434425	-0.39885776	M1	Female	trans
cg25964019_HLA-DPA2	0.000213689	0.000434426	-0.395509419	M1	Female	trans
cg16802996_C5orf63	0.000213693	0.000434432	-0.46709448	M1	Female	trans
cg05520765_SLC6A5	0.000213693	0.000434432	-0.483293562	M1	Female	trans
cg15664152_MYADML	0.000213693	0.000434432	0.625025488	M1	Female	trans
cg15977002_DEFA1	0.000213695	0.000434437	-0.47915957	M1	Female	trans
cg14673506_MIR30A	0.000213697	0.000434438	-0.337573025	M1	Female	trans
cg19702777_PUDPP3	0.000213697	0.000434438	-0.371392533	M1	Female	trans
cg09476440_CYHR1	0.000213698	0.000434439	0.437909827	M1	Female	trans
cg20325560_SYN2	0.000213698	0.000434439	-0.443279413	M1	Female	trans
cg12964848_ENSG00000227399	0.000213699	0.000434441	-0.478162494	M1	Female	trans
cg10040153_RNY4P14	0.0002137	0.000434442	-0.529956235	M1	Female	trans
cg01169429_CCDC73	0.000213701	0.000434443	-0.529070987	M1	Female	trans
cg05450979_ACACB	0.000213702	0.000434443	-0.432176653	M1	Female	trans
cg16368146_KLHL13	0.000213703	0.000434444	0.487934391	M1	Female	trans
cg12953599_ENTPD8	0.000213705	0.000434447	0.345378685	M1	Female	trans
cg04208344_LINC01880	0.000213705	0.000434447	-0.444605132	M1	Female	trans
cg13973727_STK32B	0.000213706	0.000434447	-0.548639561	M1	Female	trans
cg11382248_CBX1P5	0.000213707	0.00043445	-0.422553799	M1	Female	trans
cg22145344_AJAP1	0.000213709	0.000434452	-0.469899209	M1	Female	trans
cg03161803_OR11Q1P	0.000213711	0.000434456	0.497710034	M1	Female	trans
cg09591072_STON1-GTF2A1L	0.000213711	0.000434456	0.488953117	M1	Female	trans
cg00332153_GFI1B	0.000213712	0.000434456	0.535027682	M1	Female	trans
cg06736785_ZNF195	0.000213714	0.000434459	0.481160568	M1	Female	trans
cg13799853_TMEM196	0.000213717	0.000434464	0.54098765	M1	Female	trans
cg27195402_MIR200C	0.000213717	0.000434464	-0.460546364	M1	Female	trans
cg23073032_IFT46	0.000213718	0.000434466	0.401665402	M1	Female	trans
cg21229317_GOLGA2P3Y	0.00021372	0.000434469	-0.782498501	M1	Female	trans
cg19467576_IKBIP	0.000213731	0.00043449	-0.464291712	M1	Female	trans
cg17296658_PLAAT2	0.000213734	0.000434496	-0.344766285	M1	Female	trans
cg16150798_FLJ37453	0.000213735	0.000434497	0.540475926	M1	Female	trans
cg02945674_XCR1	0.000213737	0.000434499	-0.541085198	M1	Female	trans
cg10546252_LINC01640	0.000213738	0.000434501	-0.350926748	M1	Female	trans
cg06926377_H3P26	0.00021374	0.000434502	-0.461200335	M1	Female	trans
cg08317284_VEPH1	0.00021374	0.000434502	0.346973953	M1	Female	trans
cg04124057_HMGB1P13	0.00021374	0.000434502	-0.45593075	M1	Female	trans
cg08194009_FHDC1	0.00021374	0.000434502	-0.557487614	M1	Female	trans
cg12139617_LTK	0.000213741	0.000434503	-0.501421682	M1	Female	trans
cg20825109_IFT74	0.000213743	0.000434505	-0.49363534	M1	Female	trans
cg09627874_ENSG00000241782	0.000213743	0.000434505	0.418439566	M1	Female	trans
cg16490805_OR4L1	0.000213746	0.000434509	-0.466863417	M1	Female	trans
cg22791879_F2	0.000213746	0.000434509	-0.575781131	M1	Female	trans
cg01713812_RPL27AP5	0.000213746	0.000434509	-0.585846155	M1	Female	trans
cg20369573_HOXD1	0.000213746	0.000434509	-0.411519556	M1	Female	trans
cg20313696_NUCKS1P1	0.000213747	0.000434509	-0.468921586	M1	Female	trans
cg21516302_MIR648	0.000213747	0.000434509	-0.34042676	M1	Female	trans
cg03012203_LINC01788	0.00021375	0.000434515	-0.611454868	M1	Female	trans
cg15411736_PADI3	0.000213751	0.000434515	-0.507136977	M1	Female	trans
cg09627874_ENSG00000239300	0.000213751	0.000434515	0.425571873	M1	Female	trans
cg17729836_MIR933	0.000213751	0.000434515	-0.525313583	M1	Female	trans
cg03272877_ZNF449	0.000213753	0.000434517	0.635011522	M1	Female	trans
cg08266644_MRPS16P3	0.000213758	0.000434525	-0.729958852	M1	Female	trans
cg26318251_LINC01748	0.000213758	0.000434526	-0.313829406	M1	Female	trans
cg09055519_CYCSP6	0.00021376	0.000434527	-0.524649423	M1	Female	trans
cg01521225_POLD4	0.00021376	0.000434527	-0.482497206	M1	Female	trans
cg18459152_SHLD1	0.00021376	0.000434527	-0.536011095	M1	Female	trans
cg09476440_CTAGE3P	0.00021376	0.000434527	-0.332999616	M1	Female	trans
cg09476440_KEAP1	0.000213762	0.000434529	0.441534438	M1	Female	trans
cg11325968_SMC1B	0.000213763	0.00043453	-0.359063535	M1	Female	trans
cg10219626_LINC00460	0.000213764	0.000434532	-0.10498804	M1	Female	trans
cg09908042_LINC00685	0.000213766	0.000434534	-0.324262616	M1	Female	trans
cg06804344_ENSG00000224981	0.000213768	0.000434538	-0.497315876	M1	Female	trans
cg04120639_ENSG00000233739	0.000213769	0.000434539	-0.517370628	M1	Female	trans
cg17158894_ENSG00000227192	0.00021377	0.00043454	-0.560179757	M1	Female	trans
cg13871921_LINC01876	0.00021377	0.000434541	-0.609888237	M1	Female	trans
cg15463454_PFN3	0.000213773	0.000434545	-0.341960957	M1	Female	trans
cg03830265_MIR3681HG	0.000213777	0.000434552	-0.425491657	M1	Female	trans
cg01724587_CFC1	0.000213777	0.000434552	-0.437071216	M1	Female	trans
cg03044157_ENSG00000228999	0.000213779	0.000434554	-0.260045176	M1	Female	trans
cg20007465_GUCY1A2	0.00021378	0.000434556	0.354227808	M1	Female	trans
cg23522611_IGLC3	0.000213781	0.000434558	0.419908827	M1	Female	trans
cg03206304_MIR499A	0.000213784	0.000434562	-0.36952193	M1	Female	trans
cg12186981_ENSG00000229454	0.000213784	0.000434562	-0.384996887	M1	Female	trans
cg19586698_ENSG00000179755	0.000213784	0.000434562	-0.409068862	M1	Female	trans
cg09575750_BZW2	0.000213786	0.000434564	-0.485004596	M1	Female	trans
cg00084669_ENSG00000234019	0.000213786	0.000434564	-0.461248887	M1	Female	trans
cg12656219_FATE1	0.000213787	0.000434564	-0.313956487	M1	Female	trans
cg24757160_NDRG1	0.000213788	0.000434565	-0.434535182	M1	Female	trans
cg02589878_TPTE2P4	0.000213788	0.000434565	-0.400326231	M1	Female	trans
cg04343263_ADAMTS1	0.000213788	0.000434565	-0.495374656	M1	Female	trans
cg02866996_GAD1	0.000213791	0.000434569	-0.553282453	M1	Female	trans
cg09235147_ENSG00000223966	0.000213793	0.000434573	-0.390416009	M1	Female	trans
cg11341144_CHCHD4P4	0.000213794	0.000434573	-0.401728341	M1	Female	trans
cg18011760_ENSG00000227133	0.000213794	0.000434574	-0.470460524	M1	Female	trans
cg18477299_MIR608	0.000213795	0.000434575	-0.352849694	M1	Female	trans
cg18661550_CNTN4-AS1	0.000213797	0.000434578	-0.381251978	M1	Female	trans
cg07675898_EP300-AS1	0.000213798	0.00043458	-0.388902815	M1	Female	trans
cg04470905_RPL35AP19	0.000213799	0.000434581	0.409637641	M1	Female	trans
cg09562938_PBX1-AS1	0.0002138	0.000434581	-0.450714636	M1	Female	trans
cg07655627_ART2P	0.000213801	0.000434582	0.376836086	M1	Female	trans
cg21659084_LINC00336	0.000213809	0.000434598	-0.509732302	M1	Female	trans
cg13060500_ENSG00000227355	0.000213813	0.000434604	0.556834337	M1	Female	trans
cg05250797_NOXO1	0.000213814	0.000434604	-0.433482897	M1	Female	trans
cg20571761_SDHDP4	0.000213814	0.000434604	-0.391976084	M1	Female	trans
cg18635284_OCLNP1	0.000213816	0.000434608	-0.638702964	M1	Female	trans
cg06619035_DNAH9	0.000213817	0.000434609	-0.457912785	M1	Female	trans
cg08868601_ENSG00000231992	0.000213818	0.000434611	-0.590580927	M1	Female	trans
cg11756968_SNED1-AS1	0.000213819	0.000434612	-0.726916134	M1	Female	trans
cg02351219_FCF1P10	0.00021382	0.000434612	-0.272632732	M1	Female	trans
cg22770916_ENSG00000216775	0.000213821	0.000434614	-0.398212688	M1	Female	trans
cg00934521_FLNB	0.000213821	0.000434614	-0.445111709	M1	Female	trans
cg02990361_PAPLN	0.000213822	0.000434615	0.446502049	M1	Female	trans
cg09627874_ZNF962P	0.000213824	0.000434618	0.379911642	M1	Female	trans
cg13565400_RSPO1	0.000213826	0.00043462	0.440567335	M1	Female	trans
cg17669549_PRRC2C	0.000213827	0.000434623	-0.401613471	M1	Female	trans
cg04195855_MORN1	0.00021383	0.000434628	-0.474889488	M1	Female	trans
cg16203592_FABP7	0.000213834	0.000434635	-0.492325473	M1	Female	trans
cg27599856_ENSG00000206028	0.00021384	0.000434647	-0.475014308	M1	Female	trans
cg15011734_TMEM177	0.000213843	0.000434652	-0.740121193	M1	Female	trans
cg27368538_C9orf57	0.000213844	0.000434653	-0.411951747	M1	Female	trans
cg10989862_LMCD1	0.000213845	0.000434654	-0.415000412	M1	Female	trans
cg05518022_HBEGF	0.000213848	0.000434659	0.46856431	M1	Female	trans
cg17299636_IGKV2D-30	0.000213848	0.000434659	-0.196043912	M1	Female	trans
cg13042963_TSPEAR-AS2	0.000213852	0.000434667	0.524736387	M1	Female	trans
cg26250046_MIR8485	0.000213854	0.000434669	-0.399945853	M1	Female	trans
cg27042091_KLK9	0.000213855	0.00043467	0.610760402	M1	Female	trans
cg10251456_DDX39AP1	0.000213857	0.000434673	-0.514313987	M1	Female	trans
cg04751533_C10orf55	0.000213858	0.000434673	-0.435648296	M1	Female	trans
cg02769058_CD48	0.000213858	0.000434673	-0.371523666	M1	Female	trans
cg19653415_SLC23A3	0.000213858	0.000434673	-0.368045775	M1	Female	trans
cg17723355_VIPR2	0.000213859	0.000434673	1.923770724	M1	Female	trans
cg08216943_SHC1P1	0.00021386	0.000434675	-0.273526201	M1	Female	trans
cg16486690_ENSG00000234967	0.00021386	0.000434675	-0.457809263	M1	Female	trans
cg27030245_PBK	0.000213865	0.000434682	0.512253869	M1	Female	trans
cg03397234_RNY1P16	0.000213868	0.000434688	0.511997727	M1	Female	trans
cg25604613_RIT2	0.000213874	0.000434698	-0.64684142	M1	Female	trans
cg14421548_ENSG00000230149	0.000213876	0.000434701	0.605324578	M1	Female	trans
cg04308687_ENSG00000241307	0.000213876	0.000434701	-0.467929665	M1	Female	trans
cg15411736_VSIG1	0.000213878	0.000434704	-0.425483472	M1	Female	trans
cg23344298_RNU6-984P	0.000213881	0.000434708	-0.439548088	M1	Female	trans
cg21909391_XGY1	0.000213881	0.000434708	-0.686141907	M1	Female	trans
cg08123470_RNU6-984P	0.000213882	0.000434709	-0.524095393	M1	Female	trans
cg26307193_ZNF764	0.000213884	0.000434712	-0.436292617	M1	Female	trans
cg20825109_POLQ	0.000213885	0.000434712	-0.472448827	M1	Female	trans
cg00879723_RAMP2-AS1	0.000213886	0.000434714	-0.607542399	M1	Female	trans
cg06825878_RPL12P43	0.000213886	0.000434714	0.470532154	M1	Female	trans
cg05620362_RPS23P1	0.000213886	0.000434714	-0.806619092	M1	Female	trans
cg09563600_ENSG00000224984	0.000213888	0.000434715	-0.53496372	M1	Female	trans
cg22131013_LINC02888	0.000213888	0.000434715	-0.469254488	M1	Female	trans
cg11074353_VAX1	0.000213889	0.000434716	-0.462261671	M1	Female	trans
cg16133872_Y_RNA	0.000213891	0.000434718	-0.345216571	M1	Female	trans
cg26967619_RPS6P2	0.000213892	0.000434719	0.465433757	M1	Female	trans
cg24578004_SNORA26	0.000213892	0.000434719	-0.468689099	M1	Female	trans
cg15084390_OR4A47	0.000213893	0.000434721	-0.597176141	M1	Female	trans
cg20538073_SNORA41	0.000213895	0.000434724	-0.424732321	M1	Female	trans
cg03041202_MIR370	0.000213896	0.000434725	-0.707094022	M1	Female	trans
cg01605814_S1PR3	0.000213897	0.000434725	-0.624063383	M1	Female	trans
cg03005781_KDR	0.000213897	0.000434725	-0.314133886	M1	Female	trans
cg12594940_ENSG00000236985	0.000213897	0.000434725	-0.293078917	M1	Female	trans
cg05128201_LINC01141	0.000213898	0.000434725	-0.62245245	M1	Female	trans
cg05295494_PRSS40B	0.000213903	0.000434735	0.453939707	M1	Female	trans
cg20241816_ARHGEF9-IT1	0.000213905	0.000434738	-0.491376215	M1	Female	trans
cg19232395_RPL12P39	0.000213905	0.000434738	0.595338932	M1	Female	trans
cg03248151_FAM171B	0.000213908	0.000434742	-0.607399316	M1	Female	trans
cg10958924_RNU6-1010P	0.000213909	0.000434742	0.40714241	M1	Female	trans
cg18701685_PLA2G12B	0.000213909	0.000434742	0.405645711	M1	Female	trans
cg02066813_PNPT1P1	0.000213909	0.000434742	-0.423826746	M1	Female	trans
cg08445957_C1GALT1C1	0.000213909	0.000434742	-0.417052782	M1	Female	trans
cg04110918_OR13C8	0.000213912	0.000434746	-0.493557073	M1	Female	trans
cg07024786_ENSG00000225884	0.000213913	0.000434749	0.482811706	M1	Female	trans
cg09162333_UNC45A	0.000213917	0.000434755	-0.55064349	M1	Female	trans
cg04701596_RPS15AP32	0.000213917	0.000434755	-0.575798809	M1	Female	trans
cg01772677_CICP17	0.000213918	0.000434755	-0.343027163	M1	Female	trans
cg24530480_PSMB8-AS1	0.000213918	0.000434756	0.519729163	M1	Female	trans
cg09999324_RN7SKP42	0.000213923	0.000434765	-0.601735995	M1	Female	trans
cg10284638_CRYBA2	0.000213924	0.000434766	-0.459651942	M1	Female	trans
cg13373944_ACER1	0.000213926	0.000434769	0.674415525	M1	Female	trans
cg09673061_VCY1B	0.000213927	0.00043477	-0.420940589	M1	Female	trans
cg15577927_DDX6P1	0.000213928	0.000434771	0.723984518	M1	Female	trans
cg14339668_LINC01638	0.00021393	0.000434774	-0.53840675	M1	Female	trans
cg09162333_MS4A13	0.00021393	0.000434774	0.516615423	M1	Female	trans
cg17300451_CCDC39	0.000213932	0.000434777	-0.45329847	M1	Female	trans
cg11563784_TRIM53AP	0.000213933	0.000434777	-0.589789672	M1	Female	trans
cg11563784_TRIM53BP	0.000213933	0.000434777	-0.172279403	M1	Female	trans
cg25855415_PLXNB2	0.000213933	0.000434777	0.466041721	M1	Female	trans
cg23307143_ENSG00000227278	0.000213934	0.000434777	-0.484145168	M1	Female	trans
cg04343263_KRTAP13-1	0.000213934	0.000434777	-0.350306865	M1	Female	trans
cg14044167_MTND1P11	0.000213935	0.000434778	-0.473718306	M1	Female	trans
cg20683445_PITPNM2	0.000213941	0.000434789	-0.393122749	M1	Female	trans
cg11022062_ENSG00000235186	0.000213945	0.000434796	-0.390031783	M1	Female	trans
cg00545295_ENSG00000229379	0.000213945	0.000434796	0.574992242	M1	Female	trans
cg05856102_LINC01621	0.000213946	0.000434797	-0.405353372	M1	Female	trans
cg02680901_SNTB1	0.000213946	0.000434797	-0.547939209	M1	Female	trans
cg14703553_RPS24P7	0.000213947	0.000434797	-0.920711703	M1	Female	trans
cg27056165_WASH3P	0.000213947	0.000434797	0.704935427	M1	Female	trans
cg05061813_RPL35AP20	0.000213947	0.000434797	-0.433965236	M1	Female	trans
cg09385285_MYOCD-AS1	0.000213948	0.000434797	-0.430557395	M1	Female	trans
cg25699417_SNORD69	0.000213949	0.000434797	-0.423156588	M1	Female	trans
cg15333688_ENSG00000240518	0.000213949	0.000434797	-0.414642089	M1	Female	trans
cg24479590_FAM110A	0.00021395	0.000434799	-0.531884936	M1	Female	trans
cg27616227_IGHV3-7	0.000213951	0.000434801	0.363765163	M1	Female	trans
cg19787076_RNU6-1309P	0.000213955	0.000434806	-0.446086068	M1	Female	trans
cg11119525_RNU4-82P	0.000213955	0.000434806	0.818423319	M1	Female	trans
cg01019631_DPYS	0.000213956	0.000434807	-0.522752321	M1	Female	trans
cg09162333_KIFC2	0.00021396	0.000434815	-0.500030167	M1	Female	trans
cg12411185_MIR504	0.000213962	0.000434817	-0.411148697	M1	Female	trans
cg19155518_TARS2	0.000213962	0.000434818	-0.520510745	M1	Female	trans
cg06736785_UBALD2	0.000213965	0.000434823	-0.548334377	M1	Female	trans
cg16653138_HTR7P1	0.000213967	0.000434825	0.619124643	M1	Female	trans
cg09563600_SOGA3	0.000213967	0.000434825	-0.470691384	M1	Female	trans
cg24185649_MIR617	0.000213967	0.000434825	-0.421002647	M1	Female	trans
cg24567967_TCL1B	0.000213969	0.000434828	0.540875099	M1	Female	trans
cg06779232_TCERG1L	0.000213972	0.000434832	-0.497871965	M1	Female	trans
cg12953669_PMCH	0.000213972	0.000434832	-0.721322384	M1	Female	trans
cg18805486_ENSG00000237903	0.000213978	0.000434843	-0.350786697	M1	Female	trans
cg19430303_NAT16	0.000213978	0.000434843	0.311715491	M1	Female	trans
cg08992305_PRB3	0.000213979	0.000434843	0.023705102	M1	Female	trans
cg12113013_SNORD102	0.000213979	0.000434843	-0.617404458	M1	Female	trans
cg22314643_RNA5SP139	0.00021398	0.000434844	-0.486568094	M1	Female	trans
cg22380090_NPSR1	0.00021398	0.000434844	0.547025157	M1	Female	trans
cg10746224_ENSG00000233834	0.000213983	0.00043485	-0.380882353	M1	Female	trans
cg10324032_LRRK2	0.000213986	0.000434853	-0.683491977	M1	Female	trans
cg26471497_ENSG00000241493	0.000213986	0.000434853	0.494287322	M1	Female	trans
cg23024913_SLC16A9	0.000213988	0.000434857	-0.346901582	M1	Female	trans
cg23938295_ENSG00000231187	0.000213989	0.000434857	-0.55778166	M1	Female	trans
cg06880767_TPCN1	0.000213989	0.000434857	-0.42243012	M1	Female	trans
cg22023826_SLC16A9	0.00021399	0.000434857	-0.46429143	M1	Female	trans
cg09627057_SNORD114-20	0.000213992	0.00043486	-0.290690114	M1	Female	trans
cg27056165_HNRNPDL	0.000213992	0.00043486	-0.707483944	M1	Female	trans
cg18701685_AGAP10P	0.000213997	0.00043487	0.389991389	M1	Female	trans
cg25570278_TOR1BP1	0.000213997	0.00043487	0.493414317	M1	Female	trans
cg00572650_SDHCP3	0.000213998	0.00043487	-0.427222197	M1	Female	trans
cg21941354_PHACTR3	0.000213998	0.00043487	0.476174921	M1	Female	trans
cg15877096_FBXW8	0.000213999	0.000434871	-0.353126506	M1	Female	trans
cg16726234_RGPD4-AS1	0.000213999	0.000434871	-0.394282127	M1	Female	trans
cg05734722_KRT8P10	0.000214	0.000434871	0.508995405	M1	Female	trans
cg04400841_DRD5P2	0.000214001	0.000434872	-0.587983263	M1	Female	trans
cg27543695_ENSG00000229607	0.000214002	0.000434873	-0.435933135	M1	Female	trans
cg08012663_IGHV3-47	0.000214003	0.000434876	-0.558508792	M1	Female	trans
cg16411695_RPS20P24	0.000214004	0.000434876	-0.461173674	M1	Female	trans
cg03206304_RNA5SP205	0.000214005	0.000434876	-0.309254644	M1	Female	trans
cg22145344_RPRML	0.000214005	0.000434877	-0.427901619	M1	Female	trans
cg02982951_ITGA4	0.000214006	0.000434879	-0.349617116	M1	Female	trans
cg04108334_RPS3AP36	0.000214008	0.00043488	-0.414084873	M1	Female	trans
cg12831580_ENSG00000212228	0.000214008	0.00043488	-0.659395787	M1	Female	trans
cg22714776_SLC17A1	0.00021401	0.000434882	-0.500153621	M1	Female	trans
cg25293880_RNU6-817P	0.00021401	0.000434882	-0.319896457	M1	Female	trans
cg23806703_FXR1	0.00021401	0.000434882	-0.479775035	M1	Female	trans
cg16569147_OR2H2	0.000214012	0.000434885	-0.554478453	M1	Female	trans
cg01693891_ENSG00000233096	0.000214012	0.000434885	-0.557957079	M1	Female	trans
cg13897388_NANOGP2	0.000214013	0.000434885	-0.424408913	M1	Female	trans
cg08679502_RNU4-62P	0.000214014	0.000434886	-0.545798844	M1	Female	trans
cg02351219_KISS1	0.000214014	0.000434886	-0.417194161	M1	Female	trans
cg00406188_RNU1-77P	0.000214016	0.000434889	-0.685396571	M1	Female	trans
cg09381630_OCLNP1	0.000214017	0.00043489	-0.506147032	M1	Female	trans
cg18455405_LINC01117	0.000214019	0.000434892	-0.240472079	M1	Female	trans
cg10542197_ACTBP1	0.00021402	0.000434896	-0.348846555	M1	Female	trans
cg11091734_AKT1S1	0.000214022	0.000434897	-0.383076159	M1	Female	trans
cg06736785_MCTS1	0.000214026	0.000434904	0.478830186	M1	Female	trans
cg18087761_CEP63	0.000214026	0.000434904	-0.457990026	M1	Female	trans
cg06736785_RAB11FIP5	0.000214026	0.000434904	-0.527539335	M1	Female	trans
cg03695461_FAM90A15P	0.000214027	0.000434904	-0.379876292	M1	Female	trans
cg07164224_ENSG00000213849	0.000214027	0.000434904	0.473124138	M1	Female	trans
cg19539986_CLIC3	0.000214028	0.000434905	-0.440808228	M1	Female	trans
cg08813925_RNU6-174P	0.000214028	0.000434905	0.658148494	M1	Female	trans
cg04202539_OR51B8P	0.000214029	0.000434905	-0.40399612	M1	Female	trans
cg21144161_HMGB3P8	0.000214029	0.000434905	-0.361435564	M1	Female	trans
cg17604362_SPECC1	0.000214031	0.000434907	-0.779199228	M1	Female	trans
cg10957737_RNU2-72P	0.000214031	0.000434907	0.520590852	M1	Female	trans
cg20733879_ODAM	0.000214032	0.000434908	-0.375423327	M1	Female	trans
cg12140554_ENSG00000234503	0.000214033	0.000434908	-0.685837575	M1	Female	trans
cg07443778_RAB28P1	0.000214033	0.000434908	-0.221612697	M1	Female	trans
cg19609438_SEC61GP1	0.000214033	0.000434909	-0.506542266	M1	Female	trans
cg14509967_P2RY14	0.000214034	0.00043491	0.353968853	M1	Female	trans
cg26144437_MBLAC1	0.000214036	0.000434911	-0.532943533	M1	Female	trans
cg13532505_HOXA7	0.000214036	0.000434911	-0.261670331	M1	Female	trans
cg10949113_CRELD1	0.000214036	0.000434912	-0.544833281	M1	Female	trans
cg25311637_HS3ST3A1	0.000214037	0.000434912	0.604874042	M1	Female	trans
cg16754847_ADAM29	0.000214039	0.000434916	-0.557025637	M1	Female	trans
cg26512142_RPS12P24	0.000214041	0.000434919	0.527646562	M1	Female	trans
cg27113091_U8	0.000214043	0.000434921	-0.514719285	M1	Female	trans
cg05226593_LINC01519	0.000214044	0.000434922	-0.336118214	M1	Female	trans
cg14523380_RPRM	0.000214044	0.000434923	0.453555351	M1	Female	trans
cg05173913_ENSG00000228721	0.000214048	0.00043493	0.475082133	M1	Female	trans
cg02172724_ENSG00000216906	0.000214051	0.000434933	-0.50344814	M1	Female	trans
cg20784955_ELOVL3	0.000214051	0.000434933	-0.376266025	M1	Female	trans
cg23111778_IGLV6-57	0.000214053	0.000434934	-0.296610683	M1	Female	trans
cg17629244_LINC02487	0.000214054	0.000434934	-0.454938615	M1	Female	trans
cg06571405_YY1P2	0.000214054	0.000434934	-0.540212273	M1	Female	trans
cg06571405_SPTLC1P3	0.000214054	0.000434934	-0.540212273	M1	Female	trans
cg06571405_R3HDML	0.000214054	0.000434934	-0.221914836	M1	Female	trans
cg06571405_ENSG00000233352	0.000214054	0.000434934	-0.221914836	M1	Female	trans
cg06571405_MIR1272	0.000214054	0.000434934	-0.365806544	M1	Female	trans
cg06322601_CUEDC2	0.000214056	0.000434935	-0.399498521	M1	Female	trans
cg25353287_COL2A1	0.000214059	0.00043494	-0.337512229	M1	Female	trans
cg15063726_ODF3L2	0.000214059	0.00043494	-0.517385263	M1	Female	trans
cg16328106_OR2W4P	0.000214059	0.00043494	0.397406522	M1	Female	trans
cg06372909_ENSG00000230578	0.00021406	0.00043494	-0.578542113	M1	Female	trans
cg19431048_GSDMC	0.000214061	0.00043494	-0.640505226	M1	Female	trans
cg16374515_MYOM3-AS1	0.000214064	0.00043494	0.719968372	M1	Female	trans
cg16374515_LINC02567	0.000214064	0.00043494	0.568904955	M1	Female	trans
cg16374515_ENSG00000230926	0.000214064	0.00043494	0.910017096	M1	Female	trans
cg16374515_MTND2P24	0.000214064	0.00043494	1.014410957	M1	Female	trans
cg16374515_ENSG00000232115	0.000214064	0.00043494	1.014410957	M1	Female	trans
cg16374515_ENSG00000239153	0.000214064	0.00043494	1.014410957	M1	Female	trans
cg16374515_HOXC5	0.000214064	0.00043494	0.590057545	M1	Female	trans
cg16374515_RNU6-317P	0.000214064	0.00043494	0.680771271	M1	Female	trans
cg16374515_ENSG00000220076	0.000214064	0.00043494	0.680771271	M1	Female	trans
cg14030993_RPL21P93	0.000214065	0.000434942	-0.54557824	M1	Female	trans
cg08991255_RPL36AP39	0.000214068	0.000434947	-0.505261297	M1	Female	trans
cg05452625_ENSG00000243328	0.000214071	0.000434951	-0.415828911	M1	Female	trans
cg08325191_MIR548F2	0.000214072	0.000434952	0.40899949	M1	Female	trans
cg18527716_RN7SKP170	0.000214072	0.000434952	-0.37983011	M1	Female	trans
cg15250633_RNU6-11P	0.000214073	0.000434952	-0.376696755	M1	Female	trans
cg03854071_RPL29P11	0.000214073	0.000434953	0.505899877	M1	Female	trans
cg26329715_GPRC5C	0.000214074	0.000434954	-0.429144973	M1	Female	trans
cg01053087_GRID1	0.000214075	0.000434955	0.575995493	M1	Female	trans
cg22997974_LINC02476	0.000214076	0.000434956	-0.383259384	M1	Female	trans
cg12077294_CLCA3P	0.000214078	0.000434959	-0.755189616	M1	Female	trans
cg08923376_ENSG00000224532	0.000214079	0.00043496	-0.37025931	M1	Female	trans
cg13978534_TUBA8	0.000214079	0.000434961	0.350799279	M1	Female	trans
cg02401786_ENSG00000233739	0.00021408	0.000434961	0.584572647	M1	Female	trans
cg04646159_UBBP3	0.000214082	0.000434964	0.652858796	M1	Female	trans
cg15520372_ENSG00000236031	0.000214083	0.000434965	-0.349376775	M1	Female	trans
cg19263847_ENSG00000229733	0.000214083	0.000434965	-0.411519842	M1	Female	trans
cg15577750_ATP5MC1P1	0.000214085	0.000434967	0.742848488	M1	Female	trans
cg04727604_ENSG00000232825	0.000214086	0.000434968	-0.285074653	M1	Female	trans
cg16846991_SLC17A7	0.000214088	0.000434973	-0.39680683	M1	Female	trans
cg10631684_ENSG00000231603	0.000214091	0.000434978	-0.615557198	M1	Female	trans
cg01034726_LINC00415	0.000214095	0.000434985	-0.418595024	M1	Female	trans
cg16068812_WEE2	0.000214095	0.000434985	0.474674225	M1	Female	trans
cg03699103_ENSG00000230485	0.000214096	0.000434985	-0.499708024	M1	Female	trans
cg00534626_OR7E18P	0.000214098	0.000434988	-0.757097579	M1	Female	trans
cg10411658_RBMS3-AS1	0.0002141	0.000434991	-0.336912669	M1	Female	trans
cg12562232_ENSG00000235979	0.000214101	0.000434991	-0.475543247	M1	Female	trans
cg04392082_BECN2	0.000214101	0.000434991	0.523123192	M1	Female	trans
cg11563784_DPY19L4P1	0.000214102	0.000434992	-0.439366338	M1	Female	trans
cg17600784_RNU6-387P	0.000214102	0.000434992	-0.435179176	M1	Female	trans
cg07173972_ASB6	0.000214104	0.000434993	-0.441530344	M1	Female	trans
cg08398005_RAB33A	0.000214106	0.000434993	-0.596072172	M1	Female	trans
cg26404212_IGKV2D-26	0.000214109	0.000434993	-0.050621869	M1	Female	trans
cg26404212_ENSG00000225304	0.000214109	0.000434993	-0.416587973	M1	Female	trans
cg26404212_ACTG1P21	0.000214109	0.000434993	-0.507054734	M1	Female	trans
cg26404212_RNA5SP232	0.000214109	0.000434993	-0.507054734	M1	Female	trans
cg26404212_ENSG00000225387	0.000214109	0.000434993	-0.227436658	M1	Female	trans
cg26404212_GRPEL2P2	0.000214109	0.000434993	-0.222397814	M1	Female	trans
cg26404212_ENSG00000227459	0.000214109	0.000434993	-0.507054734	M1	Female	trans
cg26404212_ENSG00000227930	0.000214109	0.000434993	-0.507054734	M1	Female	trans
cg26404212_ENSG00000236238	0.000214109	0.000434993	-0.507054734	M1	Female	trans
cg26404212_LINC01804	0.000214109	0.000434993	-0.454873317	M1	Female	trans
cg26404212_RPA2P2	0.000214109	0.000434993	-0.169947453	M1	Female	trans
cg26404212_MIR1-1HG	0.000214109	0.000434993	-0.359877197	M1	Female	trans
cg26404212_OR51N1P	0.000214109	0.000434993	-0.204525798	M1	Female	trans
cg13321077_NAA60	0.000214111	0.000434997	-0.555468105	M1	Female	trans
cg07470104_DAZ1	0.000214112	0.000434997	-0.469655871	M1	Female	trans
cg18087761_ASCC3	0.000214113	0.000434999	-0.471257253	M1	Female	trans
cg16593845_RPS6KA2-IT1	0.000214115	0.000435003	-0.312958791	M1	Female	trans
cg04938082_LCE1E	0.000214119	0.00043501	-0.409491649	M1	Female	trans
cg01520578_GPR42	0.000214119	0.00043501	-0.778550034	M1	Female	trans
cg13856652_EEF1GP1	0.00021412	0.00043501	-0.373222897	M1	Female	trans
cg12659158_TSPAN7	0.000214121	0.00043501	-0.383901701	M1	Female	trans
cg09024862_ENSG00000243613	0.000214121	0.00043501	-0.533621898	M1	Female	trans
cg01032946_PPP1R3G	0.000214122	0.00043501	-0.521196697	M1	Female	trans
cg21115307_TRBV29OR9-2	0.000214122	0.00043501	-0.481138665	M1	Female	trans
cg09076900_PROCR	0.000214122	0.00043501	-0.527382333	M1	Female	trans
cg14136582_ENSG00000238143	0.000214122	0.00043501	-0.481817573	M1	Female	trans
cg26659797_LINC00434	0.000214122	0.00043501	-0.626189667	M1	Female	trans
cg13926358_ENSG00000226919	0.000214127	0.000435019	-0.352005594	M1	Female	trans
cg01169429_H3P6	0.000214129	0.000435021	-0.577227052	M1	Female	trans
cg20802509_ENSG00000232675	0.000214131	0.000435025	-0.46770937	M1	Female	trans
cg24202000_PACC1	0.000214132	0.000435025	-0.581472203	M1	Female	trans
cg07543199_LINC01878	0.000214134	0.000435029	-0.342480468	M1	Female	trans
cg20537554_RPS27P22	0.000214135	0.000435029	-0.414552773	M1	Female	trans
cg09007239_ENSG00000233516	0.000214135	0.000435029	-0.396074972	M1	Female	trans
cg10973241_ENSG00000224573	0.000214136	0.000435031	-0.357498536	M1	Female	trans
cg14296394_CRLF1	0.000214136	0.000435031	-0.560711568	M1	Female	trans
cg16141652_RPL12P30	0.000214137	0.000435031	-0.396952808	M1	Female	trans
cg07043863_ENSG00000196826	0.000214138	0.000435032	-0.185903997	M1	Female	trans
cg20337110_ENSG00000226706	0.000214142	0.000435037	0.697821183	M1	Female	trans
cg13248604_CHCHD2	0.000214144	0.000435041	-0.40691625	M1	Female	trans
cg18606189_RNU6-11P	0.000214145	0.000435042	-0.38704676	M1	Female	trans
cg27605211_KRT1	0.000214146	0.000435043	-0.588098742	M1	Female	trans
cg12475092_PCDH18	0.000214146	0.000435043	-0.439545876	M1	Female	trans
cg25081128_ENSG00000237087	0.000214148	0.000435045	-0.414930419	M1	Female	trans
cg23024913_ZNF721	0.000214148	0.000435045	-0.359202662	M1	Female	trans
cg20657843_DUSP1	0.00021415	0.000435049	-0.383968558	M1	Female	trans
cg25195373_ENSG00000213067	0.000214152	0.00043505	-0.369045187	M1	Female	trans
cg24294835_IL5	0.000214152	0.00043505	-0.554077502	M1	Female	trans
cg01573457_IGLL3P	0.000214153	0.000435052	0.493774393	M1	Female	trans
cg27481555_VHLL	0.000214155	0.000435056	0.599951603	M1	Female	trans
cg25855415_RPL7L1P12	0.000214157	0.000435058	-0.473869773	M1	Female	trans
cg06832862_RN7SL317P	0.00021416	0.000435063	-0.579872164	M1	Female	trans
cg20241816_RPS12P26	0.00021416	0.000435063	-0.465665429	M1	Female	trans
cg07774680_MIR103A2	0.00021416	0.000435063	0.404017416	M1	Female	trans
cg07629965_ENSG00000229196	0.000214161	0.000435063	-0.474937865	M1	Female	trans
cg27015201_ENPP7P4	0.000214163	0.000435065	-0.47208768	M1	Female	trans
cg11189272_IL36RN	0.000214164	0.000435066	-0.554832786	M1	Female	trans
cg07096174_MIR23A	0.000214164	0.000435066	0.514588347	M1	Female	trans
cg20961650_TF	0.000214167	0.000435071	-0.420788749	M1	Female	trans
cg10440718_PAX2	0.000214168	0.000435072	-0.231030728	M1	Female	trans
cg14378465_ENSG00000241956	0.000214168	0.000435072	-0.350824185	M1	Female	trans
cg04198854_ENSG00000205622	0.000214169	0.000435073	-0.358424672	M1	Female	trans
cg01612190_PRLH	0.00021417	0.000435073	-0.45881206	M1	Female	trans
cg24742444_TMEM238	0.000214171	0.000435073	0.450318109	M1	Female	trans
cg25439845_CFTR-AS1	0.000214171	0.000435073	-0.396846437	M1	Female	trans
cg00384163_ASS1P9	0.000214171	0.000435073	-0.553174836	M1	Female	trans
cg11153071_RNU6-984P	0.000214171	0.000435073	-0.406353749	M1	Female	trans
cg23806703_TIPARP	0.000214171	0.000435073	-0.488601692	M1	Female	trans
cg24740576_RNU6-729P	0.000214172	0.000435074	-0.300373278	M1	Female	trans
cg10393228_ENSG00000237370	0.000214174	0.000435075	-0.42956724	M1	Female	trans
cg21830932_RNU6-493P	0.000214174	0.000435075	-0.429977147	M1	Female	trans
cg24656207_ENSG00000237320	0.000214177	0.000435081	-0.429218473	M1	Female	trans
cg05861871_MSGN1	0.000214178	0.000435083	-0.507976762	M1	Female	trans
cg06736785_KCNK5	0.000214179	0.000435084	-0.492096864	M1	Female	trans
cg16652920_RN7SKP221	0.000214182	0.000435089	-0.420260339	M1	Female	trans
cg26075213_ENSG00000238628	0.000214183	0.000435091	-0.421132574	M1	Female	trans
cg11016764_PPIAP9	0.000214184	0.000435091	-0.588521304	M1	Female	trans
cg12041209_ENSG00000225522	0.000214187	0.000435096	0.524146763	M1	Female	trans
cg12806049_ENSG00000223966	0.000214192	0.000435107	0.499549975	M1	Female	trans
cg26759296_DENND2C	0.000214193	0.000435107	-0.49614016	M1	Female	trans
cg04195855_PPP6R1	0.000214194	0.000435107	-0.519117284	M1	Female	trans
cg06093185_SNRPCP1	0.000214197	0.000435113	-0.677512121	M1	Female	trans
cg08317284_SPATA7	0.000214197	0.000435113	0.360630949	M1	Female	trans
cg07207099_HLA-DQA2	0.000214199	0.000435115	0.386838616	M1	Female	trans
cg09162333_PPP2R1A	0.000214199	0.000435115	-0.548176953	M1	Female	trans
cg06024364_VLDLR	0.000214199	0.000435115	-0.372660183	M1	Female	trans
cg12627202_ENSG00000232335	0.0002142	0.000435116	-0.360750905	M1	Female	trans
cg05070626_ATAD3C	0.000214201	0.000435117	-0.286380784	M1	Female	trans
cg14620839_CCDC74A	0.000214202	0.000435118	-0.377033716	M1	Female	trans
cg25074023_MLANA	0.000214203	0.000435119	0.482742151	M1	Female	trans
cg02363010_GCKR	0.000214204	0.000435119	-0.389829896	M1	Female	trans
cg13482309_PARP4P2	0.000214206	0.000435121	-0.528664902	M1	Female	trans
cg16959364_CERS3	0.000214206	0.000435121	-0.366219619	M1	Female	trans
cg10263108_ENSG00000240518	0.000214206	0.000435121	0.601259414	M1	Female	trans
cg00875805_ENSG00000234149	0.000214209	0.000435121	0.489273647	M1	Female	trans
cg18160046_ROBO2P1	0.000214209	0.000435121	-0.75450901	M1	Female	trans
cg22036487_LINC02623	0.000214209	0.000435121	-0.478952955	M1	Female	trans
cg12289617_PRAMEF2	0.000214211	0.000435121	-0.579812214	M1	Female	trans
cg12289617_RNA5-8SP5	0.000214211	0.000435121	-0.579812214	M1	Female	trans
cg12289617_BRI3P2	0.000214211	0.000435121	-0.579812214	M1	Female	trans
cg12289617_RN7SL601P	0.000214211	0.000435121	-0.579812214	M1	Female	trans
cg12289617_U3	0.000214211	0.000435121	-0.579812214	M1	Female	trans
cg12289617_ENSG00000234391	0.000214211	0.000435121	-0.579812214	M1	Female	trans
cg12289617_ENSG00000218561	0.000214211	0.000435121	-0.520143265	M1	Female	trans
cg12289617_LINC02032	0.000214211	0.000435121	-0.250544628	M1	Female	trans
cg12289617_LINC00841	0.000214211	0.000435121	-0.324972268	M1	Female	trans
cg17591474_RERGL	0.000214212	0.000435123	-0.484989492	M1	Female	trans
cg23745161_KRT75	0.000214213	0.000435124	-0.411710773	M1	Female	trans
cg17600784_TTN-AS1	0.000214217	0.000435132	-0.374990139	M1	Female	trans
cg02006790_VSIG1	0.000214218	0.000435132	-0.291293443	M1	Female	trans
cg13127920_RNF17	0.000214218	0.000435132	-0.566774086	M1	Female	trans
cg23461216_CCDC142	0.00021422	0.000435135	-0.485561831	M1	Female	trans
cg12679899_ENSG00000239291	0.000214221	0.000435135	-0.43107411	M1	Female	trans
cg14110966_GPR148	0.000214221	0.000435135	-0.420502489	M1	Female	trans
cg14110966_LINC00400	0.000214221	0.000435135	-0.724340787	M1	Female	trans
cg02724374_SHISA9	0.000214222	0.000435135	-0.44625416	M1	Female	trans
cg08445957_ERLEC1	0.000214222	0.000435135	-0.4329144	M1	Female	trans
cg10022579_ZAR1	0.000214223	0.000435135	-0.458938935	M1	Female	trans
cg02281699_DPYSL4	0.000214224	0.000435136	-0.297427367	M1	Female	trans
cg09380600_GOLGA2P6	0.000214224	0.000435136	-0.534640829	M1	Female	trans
cg09227795_HNRNPA1P64	0.000214228	0.000435143	-0.322505451	M1	Female	trans
cg16792066_ANGPTL8	0.000214229	0.000435143	0.331898567	M1	Female	trans
cg15509191_MIR185	0.000214229	0.000435144	-0.344014507	M1	Female	trans
cg02661831_MIR1286	0.000214232	0.000435149	-0.420923282	M1	Female	trans
cg07173972_CCDC9	0.000214236	0.000435155	-0.433316968	M1	Female	trans
cg03751915_ENSG00000240790	0.000214236	0.000435155	-0.53283868	M1	Female	trans
cg23024913_EFCAB6-AS1	0.000214237	0.000435156	-0.31718539	M1	Female	trans
cg18720828_HEPACAM2	0.000214237	0.000435156	-0.439261853	M1	Female	trans
cg08266644_KRT6A	0.000214238	0.000435157	-0.651935638	M1	Female	trans
cg18527716_IGKV1D-16	0.00021424	0.00043516	-0.283778554	M1	Female	trans
cg24377657_MYD88	0.00021424	0.00043516	0.357598671	M1	Female	trans
cg18791391_HAPLN4	0.000214242	0.000435163	-0.527290535	M1	Female	trans
cg20973649_CFAP92	0.000214244	0.000435166	-0.440592507	M1	Female	trans
cg23397147_ENSG00000231827	0.000214248	0.000435172	-0.449621721	M1	Female	trans
cg24934354_ENSG00000236905	0.000214248	0.000435172	0.590308479	M1	Female	trans
cg26512142_ENSG00000241456	0.000214248	0.000435172	0.278381417	M1	Female	trans
cg07656719_USP17L10	0.00021425	0.000435174	-0.583750971	M1	Female	trans
cg27058988_ARGFX	0.000214254	0.000435174	0.528016043	M1	Female	trans
cg01001115_ENSG00000233055	0.000214254	0.000435174	-0.505454578	M1	Female	trans
cg05767455_NEU4	0.000214255	0.000435174	0.508022598	M1	Female	trans
cg09809224_COL20A1	0.000214255	0.000435174	-0.752051092	M1	Female	trans
cg26031613_PLSCR5-AS1	0.000214256	0.000435174	0.412725558	M1	Female	trans
cg26031613_HMGB1P25	0.000214256	0.000435174	0.188993834	M1	Female	trans
cg26031613_IGKV1D-43	0.000214256	0.000435174	0.122772782	M1	Female	trans
cg26031613_MIR758	0.000214256	0.000435174	0.206362779	M1	Female	trans
cg26031613_KRTAP4-8	0.000214256	0.000435174	0.326531611	M1	Female	trans
cg26031613_SNORA72	0.000214256	0.000435174	0.326531611	M1	Female	trans
cg26031613_RPL21P66	0.000214256	0.000435174	0.460071937	M1	Female	trans
cg26031613_ENSG00000223777	0.000214256	0.000435174	0.460071937	M1	Female	trans
cg26031613_ENSG00000224247	0.000214256	0.000435174	0.460071937	M1	Female	trans
cg26031613_ENSG00000227760	0.000214256	0.000435174	0.460071937	M1	Female	trans
cg26031613_ENSG00000228772	0.000214256	0.000435174	0.460071937	M1	Female	trans
cg19155518_ENSG00000217878	0.000214257	0.000435174	0.431189124	M1	Female	trans
cg22773661_PRKCG	0.000214257	0.000435174	0.695306192	M1	Female	trans
cg01825065_RBMX2P4	0.000214257	0.000435174	-0.546153733	M1	Female	trans
cg20112827_CRB2	0.000214258	0.000435174	-0.433286442	M1	Female	trans
cg21641834_TMSB15B	0.000214258	0.000435174	-0.352160095	M1	Female	trans
cg12353041_ENSG00000236425	0.000214259	0.000435174	0.631223807	M1	Female	trans
cg17644889_MTCYBP14	0.00021426	0.000435174	-0.388955223	M1	Female	trans
cg22103831_RNU6-486P	0.00021426	0.000435174	-0.438200104	M1	Female	trans
cg15255359_TRAPPC13P1	0.00021426	0.000435174	-0.307603323	M1	Female	trans
cg09244297_ATP13A4	0.000214261	0.000435174	-0.496881267	M1	Female	trans
cg18836060_DEPDC1P2	0.000214261	0.000435174	-0.375203654	M1	Female	trans
cg13188416_ENSG00000232622	0.000214261	0.000435175	0.298611761	M1	Female	trans
cg14753740_GPR158	0.000214262	0.000435176	1.619634151	M1	Female	trans
cg10440718_LINC02096	0.000214263	0.000435177	-0.527962888	M1	Female	trans
cg16712416_ALPP	0.000214264	0.000435178	-0.461352317	M1	Female	trans
cg20488913_IFRD1	0.000214265	0.000435178	-0.44486224	M1	Female	trans
cg00303919_AK2P2	0.000214267	0.000435182	-0.496895437	M1	Female	trans
cg26083458_IGLV1-44	0.000214274	0.000435192	0.30676252	M1	Female	trans
cg09983196_LRRC30	0.000214275	0.000435192	-0.451889738	M1	Female	trans
cg13560919_TCF7L1	0.000214275	0.000435192	0.399507933	M1	Female	trans
cg17957235_MIR222	0.000214277	0.000435192	0.57770708	M1	Female	trans
cg26669806_ENSG00000227946	0.000214278	0.000435192	-0.414496412	M1	Female	trans
cg09248054_IRX2	0.000214279	0.000435192	-0.464889736	M1	Female	trans
cg09077362_RNU6-627P	0.000214279	0.000435192	-0.620859902	M1	Female	trans
cg09077362_OTOS	0.000214279	0.000435192	-0.416659128	M1	Female	trans
cg09077362_RNU1-76P	0.000214279	0.000435192	-0.620859902	M1	Female	trans
cg09077362_LINC01626	0.000214279	0.000435192	-0.620859902	M1	Female	trans
cg09077362_FABP12P1	0.000214279	0.000435192	-0.620859902	M1	Female	trans
cg09077362_DEFB128	0.000214279	0.000435192	-0.620859902	M1	Female	trans
cg09077362_ENSG00000228167	0.000214279	0.000435192	-0.620859902	M1	Female	trans
cg09077362_ENSG00000229013	0.000214279	0.000435192	-0.620859902	M1	Female	trans
cg09077362_ENSG00000232958	0.000214279	0.000435192	-0.236930314	M1	Female	trans
cg09077362_ENSG00000234638	0.000214279	0.000435192	-0.620859902	M1	Female	trans
cg09077362_NTM-IT	0.000214279	0.000435192	-0.440649315	M1	Female	trans
cg09077362_FGF7P2	0.000214279	0.000435192	-0.121055677	M1	Female	trans
cg09077362_RN7SL305P	0.000214279	0.000435192	-0.440649315	M1	Female	trans
cg09077362_Y_RNA	0.000214279	0.000435192	-0.556966702	M1	Female	trans
cg25951256_VPS25P1	0.000214282	0.000435195	0.542887308	M1	Female	trans
cg16964439_DSC3	0.000214283	0.000435197	-0.424079038	M1	Female	trans
cg03560018_TCTA	0.000214285	0.0004352	0.511787878	M1	Female	trans
cg03266048_MYO1H	0.000214287	0.000435204	-0.494191901	M1	Female	trans
cg04502822_ENSG00000225884	0.000214289	0.000435206	-0.41078053	M1	Female	trans
cg00534626_GNG13	0.000214291	0.000435209	-0.735091866	M1	Female	trans
cg11345330_ENSG00000227113	0.000214291	0.000435209	-0.533658298	M1	Female	trans
cg11341144_ACTBP1	0.000214291	0.000435209	-0.360944987	M1	Female	trans
cg16053070_RNU4-62P	0.000214292	0.00043521	-0.533021897	M1	Female	trans
cg07549208_DIO3	0.000214292	0.00043521	0.552633416	M1	Female	trans
cg01775558_MECR	0.000214294	0.000435213	-0.514371528	M1	Female	trans
cg19432688_CDH5	0.000214295	0.000435213	-0.499138596	M1	Female	trans
cg17158894_STARD7-AS1	0.000214297	0.000435217	-0.629829256	M1	Female	trans
cg06024364_NDST3	0.000214297	0.000435217	-0.406362168	M1	Female	trans
cg15296799_ENSG00000233739	0.000214299	0.000435217	-0.538595943	M1	Female	trans
cg02726798_LINC02023	0.000214299	0.000435217	-0.532035174	M1	Female	trans
cg02485345_TAPBP	0.0002143	0.000435218	0.666272399	M1	Female	trans
cg04070200_RPL21P32	0.000214302	0.000435222	-0.380949957	M1	Female	trans
cg05013064_IL3	0.000214304	0.000435224	0.592783326	M1	Female	trans
cg09162333_PDK2	0.000214305	0.000435225	-0.542681084	M1	Female	trans
cg19192101_BAG1	0.000214305	0.000435225	-0.435159466	M1	Female	trans
cg10411658_COL21A1	0.000214306	0.000435226	-0.39652642	M1	Female	trans
cg08044704_KRTAP21-4P	0.000214306	0.000435226	-0.525200274	M1	Female	trans
cg26002138_PGA4	0.000214307	0.000435226	-0.492809382	M1	Female	trans
cg03171710_PATE3	0.000214308	0.000435228	-0.539997063	M1	Female	trans
cg14733725_ENSG00000224104	0.000214309	0.000435229	-0.447406931	M1	Female	trans
cg14038695_ENSG00000227733	0.00021431	0.000435229	-0.457171421	M1	Female	trans
cg05291244_UBE2D3P2	0.00021431	0.000435229	-0.468793637	M1	Female	trans
cg00507815_MAPRE2	0.00021431	0.000435229	-0.44150655	M1	Female	trans
cg14028598_CHCHD4P4	0.000214311	0.000435229	-0.402642563	M1	Female	trans
cg20196141_PA2G4P2	0.000214312	0.000435231	-0.787252618	M1	Female	trans
cg19285799_DRD5P1	0.000214313	0.000435232	-0.552660174	M1	Female	trans
cg16743582_ENSG00000229742	0.000214318	0.000435241	-0.467899281	M1	Female	trans
cg26594488_EGOT	0.000214318	0.000435241	-0.376736161	M1	Female	trans
cg12964848_HMCN1	0.000214318	0.000435241	-0.466826203	M1	Female	trans
cg12356249_RTKN	0.000214319	0.000435242	-0.383879358	M1	Female	trans
cg14544216_ENSG00000216621	0.00021432	0.000435243	-0.851657624	M1	Female	trans
cg13073629_ENSG00000204802	0.00021432	0.000435243	-0.525471059	M1	Female	trans
cg02359506_LVRN	0.000214322	0.000435246	-0.527861768	M1	Female	trans
cg23073032_IFT172	0.000214323	0.000435246	0.393359629	M1	Female	trans
cg01763875_OR2T12	0.000214323	0.000435246	-0.509626131	M1	Female	trans
cg06781853_ACTG1P1	0.000214324	0.000435246	0.490657943	M1	Female	trans
cg26814110_SLC17A7	0.000214324	0.000435246	-0.360748828	M1	Female	trans
cg18819262_SEPTIN14	0.000214324	0.000435246	-0.888617122	M1	Female	trans
cg05056349_ERC2	0.000214325	0.000435246	0.564419617	M1	Female	trans
cg20725662_ENSG00000222012	0.000214327	0.000435248	-0.351971877	M1	Female	trans
cg25074023_ENSG00000223719	0.000214327	0.000435248	0.425400331	M1	Female	trans
cg13024511_DUSP5P2	0.000214328	0.000435248	-0.258425636	M1	Female	trans
cg15425465_CPB2	0.000214328	0.000435248	-0.482508835	M1	Female	trans
cg02080116_TMEM59L	0.000214328	0.000435248	-0.617514974	M1	Female	trans
cg18087761_ARMC10	0.000214329	0.00043525	-0.452590052	M1	Female	trans
cg10219626_NBPF22P	0.00021433	0.000435251	-0.502474878	M1	Female	trans
cg11849573_ENSG00000233109	0.000214331	0.000435251	-0.483455587	M1	Female	trans
cg04738355_CALML5	0.000214331	0.000435251	-0.47834672	M1	Female	trans
cg01028000_THBS2	0.000214332	0.000435251	-0.676770602	M1	Female	trans
cg20313696_HNRNPA1P66	0.000214332	0.000435251	-0.490972483	M1	Female	trans
cg07905199_ENSG00000213358	0.000214332	0.000435251	-0.494589176	M1	Female	trans
cg26307193_TSEN34	0.000214332	0.000435251	-0.435324748	M1	Female	trans
cg05226335_ENSG00000236075	0.000214333	0.000435251	-0.448089829	M1	Female	trans
cg05226335_HOXC10	0.000214333	0.000435251	-0.17777167	M1	Female	trans
cg11360098_UBL5P3	0.000214335	0.000435252	-0.425015219	M1	Female	trans
cg04492287_NISCH	0.000214335	0.000435252	-0.498799334	M1	Female	trans
cg12005026_CFL1P7	0.000214335	0.000435252	-0.376126926	M1	Female	trans
cg03055649_SSU72P6	0.000214336	0.000435254	-0.398007325	M1	Female	trans
cg25284798_MIR874	0.000214337	0.000435254	-0.330912284	M1	Female	trans
cg03332734_ENSG00000218416	0.000214338	0.000435254	-0.360570949	M1	Female	trans
cg22814961_RPL12P10	0.000214338	0.000435254	0.442383663	M1	Female	trans
cg00047667_U8	0.000214342	0.000435254	-0.340505487	M1	Female	trans
cg07722239_MTCO1P8	0.000214344	0.000435254	-0.584008144	M1	Female	trans
cg07722239_COX6B1P7	0.000214344	0.000435254	-0.710832076	M1	Female	trans
cg07722239_RNU6-827P	0.000214344	0.000435254	-0.710832076	M1	Female	trans
cg07722239_MTCO2P8	0.000214344	0.000435254	-0.710832076	M1	Female	trans
cg07722239_ADIRF	0.000214344	0.000435254	-0.318839883	M1	Female	trans
cg07722239_SNORD115-30	0.000214344	0.000435254	-0.710832076	M1	Female	trans
cg07722239_KRTAP4-7	0.000214344	0.000435254	-0.710832076	M1	Female	trans
cg07722239_GXYLT1P2	0.000214344	0.000435254	-0.385083566	M1	Female	trans
cg07722239_ENSG00000228048	0.000214344	0.000435254	-0.710832076	M1	Female	trans
cg07722239_RNU6-336P	0.000214344	0.000435254	-0.504506196	M1	Female	trans
cg07722239_LUZP4P1	0.000214344	0.000435254	-0.504506196	M1	Female	trans
cg07722239_MIR7-3	0.000214344	0.000435254	-0.45216392	M1	Female	trans
cg07722239_ENSG00000228877	0.000214344	0.000435254	-0.504506196	M1	Female	trans
cg04728840_PRPH	0.000214346	0.000435256	-0.490358522	M1	Female	trans
cg23209762_RN7SL369P	0.000214346	0.000435256	-0.358805987	M1	Female	trans
cg08402735_H2BP2	0.000214348	0.000435259	-0.462074797	M1	Female	trans
cg11760280_DMRT1	0.000214348	0.000435259	-0.474047569	M1	Female	trans
cg22492099_ENSG00000236864	0.000214349	0.00043526	0.575898008	M1	Female	trans
cg02232418_ST8SIA3	0.00021435	0.000435261	-0.882424072	M1	Female	trans
cg24272257_OR4L1	0.000214351	0.000435262	-0.503351225	M1	Female	trans
cg08690235_ENSG00000226070	0.000214353	0.000435265	-0.54729336	M1	Female	trans
cg10490147_CSPG4BP	0.000214353	0.000435265	-0.516077758	M1	Female	trans
cg05490608_USP29	0.000214354	0.000435265	-0.5885078	M1	Female	trans
cg24007800_RPS3AP10	0.000214354	0.000435265	-0.171593695	M1	Female	trans
cg10240127_ZFP36	0.000214354	0.000435265	-0.485649992	M1	Female	trans
cg10022579_CFL1P7	0.000214354	0.000435265	-0.375158967	M1	Female	trans
cg09476440_LYPLA2	0.000214356	0.000435267	0.428230712	M1	Female	trans
cg02931193_CFAP70	0.000214358	0.000435269	-0.495435955	M1	Female	trans
cg22565309_NCOR1P3	0.000214358	0.000435269	-0.477567276	M1	Female	trans
cg03593057_ENSG00000231977	0.000214359	0.00043527	0.368573888	M1	Female	trans
cg16426510_ENSG00000227946	0.000214359	0.00043527	-0.499785709	M1	Female	trans
cg19115205_NEK4	0.00021436	0.000435272	-0.620774725	M1	Female	trans
cg11167446_LINC00905	0.000214361	0.000435272	-0.702267133	M1	Female	trans
cg15333688_CSF3R	0.000214362	0.000435274	-0.468269998	M1	Female	trans
cg21974102_TSPEAR-AS2	0.000214363	0.000435274	0.575155908	M1	Female	trans
cg24130945_GAPDHP14	0.000214365	0.000435278	-0.504776915	M1	Female	trans
cg25357918_INSM1	0.000214366	0.000435278	-0.479575324	M1	Female	trans
cg06836895_RPL9P16	0.000214367	0.000435279	-0.307337372	M1	Female	trans
cg24863484_AIDAP1	0.000214368	0.000435281	-0.447686367	M1	Female	trans
cg04060288_ENSG00000224612	0.000214369	0.000435284	-0.263545058	M1	Female	trans
cg24290320_RPS2P7	0.00021437	0.000435284	-0.496689216	M1	Female	trans
cg16006105_OR7G1	0.000214373	0.00043529	-0.294626057	M1	Female	trans
cg17830140_SMC4	0.000214374	0.00043529	-0.495902913	M1	Female	trans
cg11091734_GRIN2C	0.000214375	0.000435291	-0.370599529	M1	Female	trans
cg15349274_OR7E85BP	0.000214376	0.000435292	-0.519108572	M1	Female	trans
cg16048647_NXPE1	0.000214377	0.000435294	-0.584083265	M1	Female	trans
cg13879653_RNU6-553P	0.000214377	0.000435294	-0.460420179	M1	Female	trans
cg19483581_FAM163B	0.000214379	0.000435295	-0.883988358	M1	Female	trans
cg05672380_RNU6-750P	0.000214379	0.000435295	0.435037674	M1	Female	trans
cg06113708_WFDC9	0.000214381	0.000435299	-0.168041799	M1	Female	trans
cg20961650_SNX18P26	0.000214382	0.000435301	-0.518006446	M1	Female	trans
cg26701270_SPATA31B1P	0.000214383	0.000435301	-0.359438171	M1	Female	trans
cg20683445_MYEOV	0.000214384	0.000435302	-0.31495025	M1	Female	trans
cg22451117_ENSG00000226477	0.000214385	0.000435304	-0.576887216	M1	Female	trans
cg25318301_ENSG00000206878	0.000214386	0.000435306	0.429224105	M1	Female	trans
cg09371091_ENSG00000229242	0.000214387	0.000435306	0.684052264	M1	Female	trans
cg04559815_RPS2P48	0.000214387	0.000435306	0.460263572	M1	Female	trans
cg01983185_KLF17	0.000214388	0.000435306	0.518907101	M1	Female	trans
cg07648749_MSLN	0.000214388	0.000435306	-0.458529497	M1	Female	trans
cg05669210_RGS8	0.000214389	0.000435307	0.294108614	M1	Female	trans
cg18701685_RNU6-790P	0.000214391	0.000435309	0.400314514	M1	Female	trans
cg09162333_MROH1	0.000214391	0.000435309	-0.517408843	M1	Female	trans
cg20227471_ENSG00000213280	0.000214392	0.00043531	0.452947755	M1	Female	trans
cg08821973_OR56A5	0.000214396	0.000435317	-0.415083886	M1	Female	trans
cg21004508_LINC02646	0.000214396	0.000435317	-0.493882662	M1	Female	trans
cg12552823_MYCN	0.000214396	0.000435317	-0.636128409	M1	Female	trans
cg23579481_RNU6-895P	0.000214399	0.000435321	-0.292624987	M1	Female	trans
cg06620353_MAL	0.0002144	0.000435321	-0.422886266	M1	Female	trans
cg11935063_RNA5S1	0.0002144	0.000435321	-0.560759631	M1	Female	trans
cg03272877_RCAN2	0.000214401	0.000435321	0.743067257	M1	Female	trans
cg00218134_FIBP	0.000214401	0.000435321	-0.408640967	M1	Female	trans
cg15985972_C11orf53	0.000214401	0.000435321	-0.562056781	M1	Female	trans
cg18997918_LHX9	0.000214401	0.000435321	-0.540875336	M1	Female	trans
cg17593097_GJD2	0.000214402	0.000435321	-0.753886328	M1	Female	trans
cg27560690_ENSG00000230258	0.000214405	0.000435327	-0.296594438	M1	Female	trans
cg22167148_NBPF7	0.000214406	0.000435328	-0.449811948	M1	Female	trans
cg24682073_LINC01558	0.000214407	0.000435329	-0.3945893	M1	Female	trans
cg20196141_LMO2	0.000214408	0.00043533	-0.784144219	M1	Female	trans
cg07131604_HADHBP1	0.000214411	0.000435337	-0.387684976	M1	Female	trans
cg18888655_TMC4	0.000214413	0.000435339	-0.522299777	M1	Female	trans
cg25142614_ENSG00000240499	0.000214414	0.00043534	-0.445382692	M1	Female	trans
cg06499010_U8	0.000214415	0.000435342	-0.36231538	M1	Female	trans
cg24639178_RBMX2P2	0.000214416	0.000435343	-0.456924961	M1	Female	trans
cg01503390_SOX18	0.000214417	0.000435343	-0.516864055	M1	Female	trans
cg16565439_MTRF1LP2	0.000214417	0.000435343	-0.318874636	M1	Female	trans
cg13127920_ANKRD49P1	0.000214422	0.000435351	-0.472533192	M1	Female	trans
cg20757966_RN7SL561P	0.000214422	0.000435351	-0.346494197	M1	Female	trans
cg16547180_TUBB4A	0.000214425	0.000435358	0.33366431	M1	Female	trans
cg11558633_USP9YP15	0.000214426	0.000435358	0.437508904	M1	Female	trans
cg16141840_ENSG00000230033	0.000214428	0.000435362	-0.297017451	M1	Female	trans
cg01201054_DEFB108F	0.000214429	0.000435364	-0.668435855	M1	Female	trans
cg25855415_MCOLN1	0.000214433	0.000435371	0.486413179	M1	Female	trans
cg15257596_ENSG00000226592	0.000214434	0.000435372	-0.467851464	M1	Female	trans
cg17653352_OR10AG1	0.000214436	0.000435375	-0.557827494	M1	Female	trans
cg24343543_SNORD54	0.000214437	0.000435377	-0.50862673	M1	Female	trans
cg13353160_NMNAT1P3	0.000214441	0.000435382	-0.475423349	M1	Female	trans
cg09162333_TRPV4	0.000214441	0.000435382	-0.530996477	M1	Female	trans
cg26972832_GABRE	0.000214441	0.000435382	-0.486196338	M1	Female	trans
cg09299773_LYSMD2	0.000214442	0.000435382	-0.39284788	M1	Female	trans
cg26262442_ENSG00000225148	0.000214444	0.000435386	-0.386493203	M1	Female	trans
cg13347397_IGBP1-AS2	0.000214447	0.000435391	0.426976917	M1	Female	trans
cg19506623_COX11P1	0.000214449	0.000435395	-0.412978248	M1	Female	trans
cg20491223_TRAJ17	0.00021445	0.000435395	0.539237016	M1	Female	trans
cg18055007_ENSG00000232299	0.000214451	0.000435396	0.626027191	M1	Female	trans
cg24429037_NPIPB4	0.000214451	0.000435396	-0.438370772	M1	Female	trans
cg20861250_RPS15AP7	0.000214451	0.000435396	-0.458618439	M1	Female	trans
cg08509907_IL23R	0.000214453	0.000435398	-0.393796745	M1	Female	trans
cg19194405_BTBD7P2	0.000214453	0.000435398	-0.702905605	M1	Female	trans
cg03741931_MIR1227	0.000214454	0.000435399	-0.350327716	M1	Female	trans
cg14421548_ENSG00000224326	0.000214457	0.000435404	0.566794259	M1	Female	trans
cg18927032_GNG13	0.00021446	0.000435409	-0.516368985	M1	Female	trans
cg13203009_KIR3DL3	0.000214466	0.000435416	-0.597745527	M1	Female	trans
cg13203009_ENSG00000218476	0.000214466	0.000435416	-0.597745527	M1	Female	trans
cg13203009_MTND5P19	0.000214466	0.000435416	-0.424244111	M1	Female	trans
cg13203009_ENSG00000227679	0.000214466	0.000435416	-0.595215725	M1	Female	trans
cg13203009_ENSG00000234938	0.000214466	0.000435416	-0.335023504	M1	Female	trans
cg08744069_ENSG00000233415	0.000214466	0.000435416	-0.379649675	M1	Female	trans
cg03220912_MLH3	0.000214467	0.000435417	-0.440923663	M1	Female	trans
cg27015201_RNU6-906P	0.000214467	0.000435417	-0.519889156	M1	Female	trans
cg21520564_HBA1	0.000214468	0.000435417	-0.308722228	M1	Female	trans
cg13716788_NDUFB2	0.000214469	0.000435417	-0.390170493	M1	Female	trans
cg12831983_HES5	0.00021447	0.000435419	-0.364271261	M1	Female	trans
cg05452625_RN7SL241P	0.00021447	0.000435419	0.495573014	M1	Female	trans
cg21258370_MIR373	0.000214471	0.00043542	-0.730719406	M1	Female	trans
cg14503868_TK1	0.000214472	0.000435421	-0.362077191	M1	Female	trans
cg22702814_Metazoa_SRP	0.000214473	0.000435422	-0.290699151	M1	Female	trans
cg23668184_FOXL1	0.000214473	0.000435422	-0.464220332	M1	Female	trans
cg18976191_IRF9	0.000214474	0.000435423	-0.340753958	M1	Female	trans
cg22656247_SUGCT-AS1	0.000214476	0.000435425	-0.491695767	M1	Female	trans
cg03005781_KCNE4	0.000214478	0.000435429	-0.465729169	M1	Female	trans
cg12041209_PITX3	0.000214479	0.000435429	-0.734664498	M1	Female	trans
cg03176698_ENSG00000205596	0.000214479	0.000435429	-0.53256204	M1	Female	trans
cg14970550_VTRNA1-2	0.00021448	0.00043543	0.558222876	M1	Female	trans
cg01086039_ENSG00000235495	0.00021448	0.00043543	-0.678382047	M1	Female	trans
cg00845152_ENSG00000232130	0.000214482	0.000435432	-0.127112446	M1	Female	trans
cg07140455_POU4F2	0.000214482	0.000435433	-0.486828053	M1	Female	trans
cg16141840_LINC01516	0.000214484	0.000435434	-0.349640366	M1	Female	trans
cg17806866_LINC01516	0.000214484	0.000435434	-0.450816369	M1	Female	trans
cg25212717_IGSF1	0.000214486	0.000435439	-0.641458041	M1	Female	trans
cg09730955_UBD	0.000214488	0.000435441	-0.380344509	M1	Female	trans
cg22751099_ZNF735	0.000214491	0.000435446	-0.382268475	M1	Female	trans
cg16641455_RPS19P7	0.000214492	0.000435446	-0.495478128	M1	Female	trans
cg22744098_SDC4P	0.000214494	0.000435449	-0.456654955	M1	Female	trans
cg27056165_ZNF675	0.000214495	0.000435452	-0.661252477	M1	Female	trans
cg15412826_RIMBP3C	0.000214496	0.000435452	-0.381383386	M1	Female	trans
cg11110036_COL4A3	0.000214497	0.000435454	-0.250381549	M1	Female	trans
cg18878242_MTCO1P23	0.000214498	0.000435454	0.460000452	M1	Female	trans
cg19878597_ENSG00000224100	0.000214498	0.000435454	0.508557993	M1	Female	trans
cg04145522_CELA1	0.000214499	0.000435455	-0.613661756	M1	Female	trans
cg03476414_MIR505	0.000214503	0.000435461	-0.335813734	M1	Female	trans
cg00643695_SLC9A9	0.000214503	0.000435461	-0.395485579	M1	Female	trans
cg20945531_KRT8P30	0.000214504	0.000435461	-0.516291744	M1	Female	trans
cg15377174_RPS27P22	0.000214504	0.000435461	-0.583632801	M1	Female	trans
cg20537554_ENSG00000229986	0.000214504	0.000435461	-0.37785813	M1	Female	trans
cg11390628_MCAM	0.000214505	0.000435461	-0.684304612	M1	Female	trans
cg18766939_IMPDH1P2	0.000214506	0.000435462	-0.347283349	M1	Female	trans
cg02342233_PRAMEF12	0.000214506	0.000435462	-0.672521813	M1	Female	trans
cg04071398_CT66	0.000214507	0.000435463	-0.508211779	M1	Female	trans
cg18720828_G2E3	0.000214509	0.000435467	-0.387278401	M1	Female	trans
cg02303400_RNU7-127P	0.00021451	0.000435468	-0.477646465	M1	Female	trans
cg00666820_TOM1L2	0.000214511	0.000435468	-0.509615341	M1	Female	trans
cg12946660_GPR32	0.000214511	0.000435468	0.508381843	M1	Female	trans
cg20683039_ENSG00000231187	0.000214512	0.000435468	0.671277164	M1	Female	trans
cg09223563_ENSG00000237224	0.000214514	0.000435472	-0.771421472	M1	Female	trans
cg26329715_PHKG2	0.000214515	0.000435473	-0.418337651	M1	Female	trans
cg15188881_SNORA36C	0.000214516	0.000435475	-0.357114683	M1	Female	trans
cg16234887_PGBP	0.000214519	0.000435479	-0.274403114	M1	Female	trans
cg10797095_OVOL1	0.000214519	0.00043548	-0.524578124	M1	Female	trans
cg23928763_SNORD42B	0.000214522	0.000435485	-0.468994226	M1	Female	trans
cg00018229_SNHG7	0.000214524	0.000435489	-0.683996324	M1	Female	trans
cg14772439_ENSG00000205300	0.000214526	0.000435491	0.533447337	M1	Female	trans
cg11382248_RN7SKP206	0.000214527	0.000435491	-0.609142031	M1	Female	trans
cg26972832_LINC01767	0.000214527	0.000435492	-0.472999478	M1	Female	trans
cg11803838_TAL2	0.000214528	0.000435493	0.357851458	M1	Female	trans
cg21485150_RNA5SP296	0.000214528	0.000435493	0.440285225	M1	Female	trans
cg07129104_LINC02567	0.000214533	0.000435495	0.430817093	M1	Female	trans
cg07129104_HOXC5	0.000214533	0.000435495	0.446835405	M1	Female	trans
cg07129104_RNU6-317P	0.000214533	0.000435495	0.515530577	M1	Female	trans
cg07129104_ENSG00000220076	0.000214533	0.000435495	0.515530577	M1	Female	trans
cg07129104_MYOM3-AS1	0.000214533	0.000435495	0.545213534	M1	Female	trans
cg07129104_ENSG00000230926	0.000214533	0.000435495	0.689132545	M1	Female	trans
cg07129104_MTND2P24	0.000214533	0.000435495	0.768187331	M1	Female	trans
cg07129104_ENSG00000232115	0.000214533	0.000435495	0.768187331	M1	Female	trans
cg07129104_ENSG00000239153	0.000214533	0.000435495	0.768187331	M1	Female	trans
cg07917878_ENSG00000218713	0.000214534	0.000435496	-0.68546711	M1	Female	trans
cg13871921_ENSG00000233139	0.000214536	0.000435498	-0.821702153	M1	Female	trans
cg13871921_ENSG00000234792	0.000214536	0.000435498	-0.821702153	M1	Female	trans
cg08823359_LINC01563	0.000214538	0.000435501	0.462916732	M1	Female	trans
cg22494932_ENSG00000229227	0.000214542	0.000435507	0.489435831	M1	Female	trans
cg20505445_FGFR3	0.000214542	0.000435507	-0.592158081	M1	Female	trans
cg16792066_MIR938	0.000214543	0.000435507	0.373478694	M1	Female	trans
cg09476440_LINC01264	0.000214543	0.000435507	-0.325357981	M1	Female	trans
cg12225344_SDCBP2P1	0.000214544	0.00043551	-0.581817004	M1	Female	trans
cg18966920_RPL39P31	0.000214547	0.000435515	-0.526562754	M1	Female	trans
cg20614067_SNORA46	0.000214549	0.000435517	-0.507949613	M1	Female	trans
cg07704344_ACTBP1	0.00021455	0.000435517	-0.389823234	M1	Female	trans
cg07304175_LINC01723	0.00021455	0.000435517	0.616119834	M1	Female	trans
cg24130945_ENSG00000234389	0.00021455	0.000435517	-0.472188294	M1	Female	trans
cg10040153_ESPL1	0.000214552	0.00043552	-0.558911998	M1	Female	trans
cg02063485_ZNF257	0.000214555	0.000435523	-0.396857583	M1	Female	trans
cg09156598_LINC00347	0.000214555	0.000435523	-0.39173002	M1	Female	trans
cg11872966_CRLF2	0.000214555	0.000435523	-0.350099535	M1	Female	trans
cg09330795_FAM170A	0.000214555	0.000435523	0.657072474	M1	Female	trans
cg16175752_KLK8	0.000214558	0.000435527	-0.575173595	M1	Female	trans
cg26972832_KCND3-IT1	0.000214558	0.000435527	-0.497031315	M1	Female	trans
cg22855839_MIR1226	0.00021456	0.000435529	-0.471194435	M1	Female	trans
cg13879653_THAP12P5	0.00021456	0.000435529	-0.371371137	M1	Female	trans
cg17372378_RNU6ATAC4P	0.00021456	0.000435529	-0.526778689	M1	Female	trans
cg20241816_ENSG00000228107	0.000214561	0.000435529	-0.439378197	M1	Female	trans
cg10771048_GYG2	0.000214561	0.000435529	-0.570691598	M1	Female	trans
cg13560919_LRRC14B	0.000214564	0.000435533	0.417263482	M1	Female	trans
cg12802844_PTGIR	0.000214564	0.000435533	-0.701184074	M1	Female	trans
cg19101186_ENSG00000223966	0.000214564	0.000435533	0.578984644	M1	Female	trans
cg04698114_SORCS2	0.000214565	0.000435534	-0.475675517	M1	Female	trans
cg10054332_GRHL3-AS1	0.000214566	0.000435534	-0.313122745	M1	Female	trans
cg13324406_CLCP2	0.000214571	0.000435543	-0.357245494	M1	Female	trans
cg06743283_C1orf229	0.000214573	0.000435547	-0.428914481	M1	Female	trans
cg18266472_KCTD9P1	0.000214573	0.000435547	0.336180461	M1	Female	trans
cg11600326_IDS	0.000214576	0.000435551	-0.612291635	M1	Female	trans
cg20057147_NAP1L4P3	0.000214576	0.000435551	-0.469599483	M1	Female	trans
cg05324349_ZNF679	0.000214577	0.000435552	-0.605407462	M1	Female	trans
cg17174466_RPS15AP28	0.000214581	0.000435559	-0.476445641	M1	Female	trans
cg18888655_TP73	0.000214583	0.000435563	-0.510820118	M1	Female	trans
cg26318251_TEK	0.000214584	0.000435564	-0.463601619	M1	Female	trans
cg00199007_GPATCH3	0.000214585	0.000435564	-0.444264795	M1	Female	trans
cg18266472_PDZK1P1	0.000214589	0.000435571	0.354718122	M1	Female	trans
cg24432193_RPL21P41	0.000214592	0.000435577	0.267202116	M1	Female	trans
cg18087761_TCAIM	0.000214592	0.000435577	-0.465808657	M1	Female	trans
cg21832144_PSMD10P3	0.000214593	0.000435577	-0.376445539	M1	Female	trans
cg07825114_ADI1P1	0.000214594	0.000435579	0.404205454	M1	Female	trans
cg16933118_RPS20P2	0.000214594	0.000435579	0.476135867	M1	Female	trans
cg22389545_WFDC11	0.000214597	0.000435583	0.471804547	M1	Female	trans
cg16599577_DCDC2	0.000214597	0.000435583	-0.630058597	M1	Female	trans
cg23024913_ENSG00000230001	0.000214598	0.000435583	-0.329764127	M1	Female	trans
cg26960295_ENSG00000224691	0.000214599	0.000435583	-0.295163194	M1	Female	trans
cg26338386_RPL21P103	0.000214599	0.000435583	-0.543342021	M1	Female	trans
cg10518850_MAFA	0.000214599	0.000435583	-0.436113856	M1	Female	trans
cg03351580_CTSLP1	0.000214602	0.000435588	-0.424909468	M1	Female	trans
cg05577657_OR52B3P	0.000214603	0.000435589	-0.561813098	M1	Female	trans
cg17806394_HOXC11	0.000214603	0.000435589	-0.489905199	M1	Female	trans
cg01087869_RNA5SP450	0.000214604	0.000435589	-0.474790588	M1	Female	trans
cg18187859_SNORA36C	0.000214605	0.000435592	-0.451641547	M1	Female	trans
cg26486246_CTSLP4	0.00021461	0.000435601	-0.444789484	M1	Female	trans
cg20229555_GNG8	0.000214611	0.000435601	-0.616668327	M1	Female	trans
cg23290207_ENSG00000231903	0.000214612	0.000435603	0.304659272	M1	Female	trans
cg25010677_ENSG00000236425	0.000214613	0.000435603	-0.539578769	M1	Female	trans
cg22750960_SNRPA1P1	0.000214614	0.000435605	-0.411933018	M1	Female	trans
cg22905012_ENSG00000232738	0.000214614	0.000435605	-0.420777563	M1	Female	trans
cg08522734_CFL1P7	0.000214615	0.000435605	-0.403549433	M1	Female	trans
cg03332734_LMO1	0.000214616	0.000435607	-0.34605676	M1	Female	trans
cg09736391_RNU6-584P	0.000214617	0.000435608	-0.440145288	M1	Female	trans
cg11687389_C1QC	0.00021462	0.000435612	-0.430480502	M1	Female	trans
cg01008267_THRSP	0.000214621	0.000435614	-0.535508098	M1	Female	trans
cg23654844_KLF17	0.000214623	0.000435617	2.505126696	M1	Female	trans
cg02493602_USP21P1	0.000214623	0.000435617	0.64632146	M1	Female	trans
cg11619434_CD8B	0.000214626	0.000435623	-0.424946616	M1	Female	trans
cg23971096_ENSG00000226542	0.000214627	0.000435623	-0.458604742	M1	Female	trans
cg06627950_CICP2	0.000214627	0.000435623	-0.506877226	M1	Female	trans
cg01641092_TP53TG3D	0.000214628	0.000435625	-0.482018051	M1	Female	trans
cg23209353_GOLGA6L4	0.000214631	0.000435628	-0.394453815	M1	Female	trans
cg18927032_PNMA8B	0.000214631	0.000435629	-0.441326878	M1	Female	trans
cg18966920_LDHAL6A	0.000214633	0.000435631	-0.533877067	M1	Female	trans
cg05784996_PKDREJ	0.000214633	0.000435632	0.579558215	M1	Female	trans
cg05921384_CFAP91	0.000214634	0.000435632	-0.429701446	M1	Female	trans
cg14035247_PDE6H	0.000214635	0.000435632	-0.365185838	M1	Female	trans
cg12917253_ENSG00000223719	0.000214635	0.000435632	-0.580153692	M1	Female	trans
cg04750027_FTCDNL1	0.000214636	0.000435633	-0.398363122	M1	Female	trans
cg05489398_LINC00200	0.00021464	0.00043564	0.685607624	M1	Female	trans
cg18260374_SPATA42	0.00021464	0.00043564	-0.390699749	M1	Female	trans
cg12939989_RNF6P1	0.000214641	0.000435641	-0.567682891	M1	Female	trans
cg03038835_RNU2-72P	0.000214641	0.000435641	0.57205327	M1	Female	trans
cg23668222_SYT1	0.000214642	0.000435641	-0.365829813	M1	Female	trans
cg22150680_TRBV25OR9-2	0.000214644	0.000435644	-0.455201161	M1	Female	trans
cg27135799_PRR4	0.000214644	0.000435644	-0.462336767	M1	Female	trans
cg26221506_KLHL34	0.000214645	0.000435644	-0.338324345	M1	Female	trans
cg02493602_OR5P4P	0.000214645	0.000435644	0.433166773	M1	Female	trans
cg10145319_LINC00487	0.000214647	0.000435647	-0.478110773	M1	Female	trans
cg08860190_BCRP4	0.000214648	0.000435649	-0.420672189	M1	Female	trans
cg04750027_ACTL8	0.000214648	0.000435649	-0.543679565	M1	Female	trans
cg27422885_ORM1	0.000214651	0.000435652	-0.493258276	M1	Female	trans
cg00879723_KLHL36	0.000214651	0.000435652	-0.641413976	M1	Female	trans
cg10434776_TMEM78	0.000214651	0.000435652	0.440034745	M1	Female	trans
cg26414417_GRK4	0.000214652	0.000435653	-0.440583704	M1	Female	trans
cg15157699_ENSG00000230172	0.000214652	0.000435653	-0.55394016	M1	Female	trans
cg20961650_CARD8	0.000214653	0.000435654	-0.420805306	M1	Female	trans
cg10747979_HLA-DPA3	0.000214656	0.000435658	-0.542091246	M1	Female	trans
cg09781987_HTR1D	0.000214656	0.000435658	-0.435043124	M1	Female	trans
cg03448754_SOX18	0.000214657	0.000435658	-0.531459338	M1	Female	trans
cg13922901_RNU6-502P	0.000214657	0.000435658	0.466494912	M1	Female	trans
cg11016764_BMP3	0.00021466	0.000435663	-0.532523184	M1	Female	trans
cg20170601_AKAP1	0.00021466	0.000435663	-0.591155195	M1	Female	trans
cg03465188_MYO5BP3	0.000214663	0.000435669	-0.468591378	M1	Female	trans
cg16145674_CDV3P1	0.000214664	0.00043567	0.728180576	M1	Female	trans
cg07914267_ENSG00000176515	0.000214669	0.000435678	-0.52704396	M1	Female	trans
cg25855415_PLEKHF1	0.000214671	0.000435682	0.494584026	M1	Female	trans
cg03827297_RNU6-1118P	0.000214672	0.000435682	-0.457855052	M1	Female	trans
cg05360307_ENSG00000203402	0.000214672	0.000435682	-0.45968004	M1	Female	trans
cg12835135_AHRR	0.000214672	0.000435682	0.497770608	M1	Female	trans
cg13646034_IGHD3-16	0.000214673	0.000435683	-0.326761381	M1	Female	trans
cg27527262_SLC17A7	0.000214675	0.000435685	0.403454199	M1	Female	trans
cg05660893_ENSG00000234352	0.000214675	0.000435685	-0.614467379	M1	Female	trans
cg21517812_ESR2	0.000214676	0.000435686	-0.469938187	M1	Female	trans
cg25706257_ENSG00000237848	0.000214676	0.000435686	-0.424683048	M1	Female	trans
cg13728149_SHISA8	0.000214677	0.000435687	-0.434589298	M1	Female	trans
cg19111078_PJA1	0.000214678	0.000435687	-0.455379378	M1	Female	trans
cg09963191_LINC01747	0.000214678	0.000435687	0.405061593	M1	Female	trans
cg27190943_ENSG00000229550	0.00021468	0.00043569	-0.383071816	M1	Female	trans
cg04025879_LINC00676	0.00021468	0.00043569	-0.583372089	M1	Female	trans
cg14401592_MUC7	0.000214683	0.000435694	-0.400116857	M1	Female	trans
cg24304928_ETV6	0.000214683	0.000435694	-0.371560372	M1	Female	trans
cg19074709_SLC18A2	0.000214684	0.000435694	-0.362537749	M1	Female	trans
cg09774124_LYG1	0.000214684	0.000435694	-0.468411951	M1	Female	trans
cg18066211_HSD3B7	0.000214684	0.000435694	-0.487277516	M1	Female	trans
cg23806703_TMEM170B	0.000214685	0.000435695	-0.441191775	M1	Female	trans
cg16340485_CHCHD4P4	0.000214686	0.000435695	-0.598769196	M1	Female	trans
cg04751533_KRT31	0.000214687	0.000435696	-0.470133744	M1	Female	trans
cg27017993_RELN	0.000214687	0.000435696	-0.383177579	M1	Female	trans
cg01762827_ENSG00000234793	0.000214688	0.000435698	0.457505701	M1	Female	trans
cg10387963_RN7SL184P	0.000214689	0.000435698	-0.383425814	M1	Female	trans
cg03277550_LINC01597	0.000214689	0.000435698	-0.524432708	M1	Female	trans
cg06736785_UGP2	0.000214694	0.000435707	0.49128085	M1	Female	trans
cg15080433_IGHV1-2	0.000214695	0.000435708	-0.408552496	M1	Female	trans
cg08183125_RNA5SP292	0.000214695	0.000435708	0.225176077	M1	Female	trans
cg02976309_MFAP5	0.000214695	0.000435708	0.568884271	M1	Female	trans
cg14634826_GDPD2	0.000214699	0.000435714	-0.515983024	M1	Female	trans
cg06899226_RN7SL504P	0.0002147	0.000435715	-0.516195689	M1	Female	trans
cg18748549_ENSG00000241539	0.000214701	0.000435717	-0.470972398	M1	Female	trans
cg10064029_HORMAD2	0.000214702	0.000435718	-0.414791352	M1	Female	trans
cg09339841_RNU6-289P	0.000214702	0.000435718	-0.619495892	M1	Female	trans
cg24530480_Y_RNA	0.000214703	0.000435718	-0.521706706	M1	Female	trans
cg24305584_ENSG00000230499	0.000214707	0.000435725	0.396031701	M1	Female	trans
cg10097323_GYG2P1	0.000214707	0.000435725	-0.415996928	M1	Female	trans
cg22159430_CRHR1	0.000214708	0.000435726	-0.413254973	M1	Female	trans
cg11050862_RNA5S9	0.000214711	0.00043573	-0.489157051	M1	Female	trans
cg14743534_TMEM53	0.000214714	0.000435736	-0.469058335	M1	Female	trans
cg14509967_XRN1	0.000214714	0.000435736	0.349323076	M1	Female	trans
cg13871921_RPL7L1P12	0.000214715	0.000435736	-0.705281539	M1	Female	trans
cg23516227_ENSG00000230990	0.000214715	0.000435737	-0.360648345	M1	Female	trans
cg17591474_LRP1B	0.000214717	0.000435737	-0.474651072	M1	Female	trans
cg13981054_GPX2	0.000214717	0.000435737	0.482161611	M1	Female	trans
cg17266282_ENSG00000232350	0.000214717	0.000435737	0.561590903	M1	Female	trans
cg26486246_GRIA2	0.000214718	0.000435737	-0.422743712	M1	Female	trans
cg08576479_KLHL40	0.000214718	0.000435737	-0.41364128	M1	Female	trans
cg17158894_XRCC2	0.000214718	0.000435737	-0.636434853	M1	Female	trans
cg13920792_MTCO3P11	0.000214719	0.000435737	-0.351471656	M1	Female	trans
cg09534232_ERMN	0.000214719	0.000435738	-0.539681355	M1	Female	trans
cg00743325_RNA5SP302	0.00021472	0.000435738	4.343323965	M1	Female	trans
cg23238869_MSGN1	0.00021472	0.000435738	-0.480672624	M1	Female	trans
cg20538073_OR6C4	0.000214722	0.000435739	-0.495454515	M1	Female	trans
cg07173972_SNORA2A	0.000214722	0.000435739	0.428084948	M1	Female	trans
cg16779158_ENSG00000232738	0.000214722	0.000435739	-0.538961391	M1	Female	trans
cg18458703_ARPC5L	0.000214723	0.000435739	-0.524359675	M1	Female	trans
cg10337506_SLCO2A1	0.000214723	0.000435739	-0.389194877	M1	Female	trans
cg03910065_PRSS3P4	0.000214723	0.000435739	0.295108883	M1	Female	trans
cg26243156_RPL7P33	0.000214729	0.00043575	-0.428809548	M1	Female	trans
cg10893132_FAM90A13P	0.00021473	0.000435752	-0.634866056	M1	Female	trans
cg12353589_NECAP1P1	0.000214731	0.000435753	-0.477320429	M1	Female	trans
cg04876127_COX6CP13	0.000214733	0.000435756	-0.379003549	M1	Female	trans
cg11208229_UGT2B10	0.000214735	0.00043576	-0.662535205	M1	Female	trans
cg01716040_ENSG00000232736	0.000214737	0.000435762	-0.252687703	M1	Female	trans
cg03582294_RPS23	0.000214737	0.000435762	-0.654816285	M1	Female	trans
cg03330522_ENSG00000236641	0.000214737	0.000435762	-0.557259647	M1	Female	trans
cg00199007_ASGR2	0.000214739	0.000435763	-0.432410088	M1	Female	trans
cg24880701_ZNF296	0.000214739	0.000435763	-0.516728195	M1	Female	trans
cg14587401_CDRT15P12	0.00021474	0.000435764	0.425327282	M1	Female	trans
cg11840740_RNU6-442P	0.000214741	0.000435765	0.606425841	M1	Female	trans
cg08726846_FAM167A-AS1	0.000214741	0.000435766	-0.472039048	M1	Female	trans
cg02590715_LYG2	0.000214742	0.000435767	-0.37159242	M1	Female	trans
cg14947411_ENSG00000227072	0.00021475	0.000435781	-0.640121223	M1	Female	trans
cg14987596_GRK6P1	0.000214751	0.000435783	-0.478024228	M1	Female	trans
cg09518226_IGKV1D-17	0.000214752	0.000435785	0.615245094	M1	Female	trans
cg20150659_RPL3P12	0.000214754	0.000435786	-0.639458736	M1	Female	trans
cg10728716_RN7SL504P	0.000214755	0.000435789	-0.510614538	M1	Female	trans
cg20369573_UPP2-IT1	0.000214756	0.000435789	-0.39935964	M1	Female	trans
cg19092163_ENSG00000238440	0.000214756	0.000435789	0.442764273	M1	Female	trans
cg10178621_ATP5MC2P1	0.000214758	0.000435792	-0.442331933	M1	Female	trans
cg13409898_SNORD116-5	0.000214759	0.000435793	-0.350419089	M1	Female	trans
cg11394947_FAM236D	0.00021476	0.000435794	-0.372552596	M1	Female	trans
cg06888156_RNA5SP123	0.00021476	0.000435795	-0.408762743	M1	Female	trans
cg14182120_ZNF877P	0.000214761	0.000435795	-0.422167309	M1	Female	trans
cg02265810_CTSB	0.000214764	0.0004358	-0.458016394	M1	Female	trans
cg18493115_RPL21P108	0.000214765	0.000435801	-0.5056964	M1	Female	trans
cg21711368_OR2AP1	0.000214765	0.000435801	-0.4547464	M1	Female	trans
cg05714853_GFRA3	0.00021477	0.000435809	-0.395910717	M1	Female	trans
cg14861778_CRISP3	0.00021477	0.000435809	-0.511132005	M1	Female	trans
cg08018007_TICAM1	0.000214771	0.00043581	0.572323435	M1	Female	trans
cg20602786_ENSG00000218173	0.000214771	0.00043581	-0.60325549	M1	Female	trans
cg21032074_BRK1P1	0.000214772	0.000435811	-0.499864949	M1	Female	trans
cg20695805_MKNK2P1	0.000214774	0.000435814	0.47839904	M1	Female	trans
cg13326083_ENSG00000226595	0.000214774	0.000435814	-0.554348591	M1	Female	trans
cg02693701_ENSG00000232234	0.000214777	0.000435818	-0.454645471	M1	Female	trans
cg15593298_C1QTNF3	0.000214778	0.000435819	0.533495447	M1	Female	trans
cg06338987_PNLDC1	0.000214779	0.000435822	0.386320546	M1	Female	trans
cg15542496_RNF183	0.00021478	0.000435822	-0.422674057	M1	Female	trans
cg10940561_EIF3MP1	0.000214781	0.000435822	-0.387731206	M1	Female	trans
cg23999970_RNU6-984P	0.000214781	0.000435823	-0.663971124	M1	Female	trans
cg07346920_CLUHP5	0.000214784	0.000435828	-0.6661708	M1	Female	trans
cg16189873_NMS	0.000214785	0.000435828	-0.704837702	M1	Female	trans
cg18177183_SLC7A3	0.000214786	0.000435828	0.461782407	M1	Female	trans
cg09736391_FLCN	0.000214787	0.000435831	-0.475639731	M1	Female	trans
cg13337086_ENSG00000237655	0.000214788	0.000435832	-0.447367693	M1	Female	trans
cg09606912_SNORD115-25	0.000214789	0.000435834	-0.46207106	M1	Female	trans
cg12597558_AKR1C3	0.000214792	0.000435838	-0.50069596	M1	Female	trans
cg16940199_NPPB	0.000214795	0.00043584	0.607384153	M1	Female	trans
cg21129401_ASS1P10	0.000214799	0.00043584	-0.551124722	M1	Female	trans
cg05633670_FGF7P2	0.000214799	0.00043584	0.123934323	M1	Female	trans
cg05633670_OTOS	0.000214799	0.00043584	0.426567084	M1	Female	trans
cg05633670_RNU6-627P	0.000214799	0.00043584	0.635623655	M1	Female	trans
cg05633670_RNU1-76P	0.000214799	0.00043584	0.635623655	M1	Female	trans
cg05633670_LINC01626	0.000214799	0.00043584	0.635623655	M1	Female	trans
cg05633670_FABP12P1	0.000214799	0.00043584	0.635623655	M1	Female	trans
cg05633670_NTM-IT	0.000214799	0.00043584	0.451127746	M1	Female	trans
cg05633670_DEFB128	0.000214799	0.00043584	0.635623655	M1	Female	trans
cg05633670_RN7SL305P	0.000214799	0.00043584	0.451127746	M1	Female	trans
cg05633670_ENSG00000228167	0.000214799	0.00043584	0.635623655	M1	Female	trans
cg05633670_ENSG00000229013	0.000214799	0.00043584	0.635623655	M1	Female	trans
cg05633670_ENSG00000232958	0.000214799	0.00043584	0.242564404	M1	Female	trans
cg05633670_ENSG00000234638	0.000214799	0.00043584	0.635623655	M1	Female	trans
cg02560739_ENSG00000237614	0.000214801	0.000435842	-0.46415409	M1	Female	trans
cg25040746_GRAMD1A	0.000214802	0.000435844	-0.52290551	M1	Female	trans
cg09162333_FCSK	0.000214802	0.000435844	-0.551270316	M1	Female	trans
cg27481555_IGHD3-3	0.000214803	0.000435844	0.650351195	M1	Female	trans
cg05368609_PENK	0.000214803	0.000435844	-0.481007239	M1	Female	trans
cg26106590_ENSG00000214770	0.000214804	0.000435845	-0.598300335	M1	Female	trans
cg01336390_CENPV	0.000214805	0.000435846	0.417148922	M1	Female	trans
cg04918684_KLHL30	0.000214807	0.00043585	-0.483520487	M1	Female	trans
cg21351830_ZBTB16	0.000214808	0.00043585	-0.474421665	M1	Female	trans
cg17299636_GNG3	0.00021481	0.000435853	-0.334135978	M1	Female	trans
cg16340485_ENSG00000240790	0.000214812	0.000435857	-0.704202721	M1	Female	trans
cg20683445_HSPB8	0.000214812	0.000435857	-0.372237952	M1	Female	trans
cg24730459_LINC00375	0.000214816	0.000435862	-0.338931626	M1	Female	trans
cg09490603_RNF26	0.000214817	0.000435865	-0.521118257	M1	Female	trans
cg01391898_DHH	0.000214818	0.000435866	0.492137684	M1	Female	trans
cg09162333_ADAP1	0.000214819	0.000435867	-0.538625916	M1	Female	trans
cg15861806_ENSG00000239870	0.000214822	0.000435871	-0.530192988	M1	Female	trans
cg05784996_Y_RNA	0.000214826	0.000435877	0.548906281	M1	Female	trans
cg04208996_ZNF517	0.000214826	0.000435877	0.543219133	M1	Female	trans
cg14864044_RPS27AP11	0.000214826	0.000435877	-0.382952147	M1	Female	trans
cg23024913_XKRYP2	0.000214827	0.000435877	-0.424731521	M1	Female	trans
cg23024913_XKRYP1	0.000214827	0.000435877	-0.424731521	M1	Female	trans
cg02536637_APOA5	0.000214828	0.000435879	-0.37548811	M1	Female	trans
cg09029959_ENSG00000230205	0.000214829	0.00043588	-0.351603437	M1	Female	trans
cg06616710_CFHR4	0.00021483	0.00043588	0.463731189	M1	Female	trans
cg03397234_GJC1	0.00021483	0.00043588	0.382136126	M1	Female	trans
cg05832853_ETF1P3	0.000214831	0.00043588	-0.481901403	M1	Female	trans
cg07940218_POTEJ	0.000214836	0.00043588	-0.342801939	M1	Female	trans
cg22025232_GAPDHP29	0.000214837	0.00043588	0.238019352	M1	Female	trans
cg22025232_LINC02790	0.000214837	0.00043588	0.530648137	M1	Female	trans
cg22025232_LCE2A	0.000214837	0.00043588	0.530648137	M1	Female	trans
cg22025232_LINC00606	0.000214837	0.00043588	0.530648137	M1	Female	trans
cg22025232_NIPA2P2	0.000214837	0.00043588	0.435971932	M1	Female	trans
cg22025232_MIR1237	0.000214837	0.00043588	0.476038703	M1	Female	trans
cg22025232_RNA5SP31	0.000214837	0.00043588	0.530648137	M1	Female	trans
cg22025232_SNORD115-37	0.000214837	0.00043588	0.292195618	M1	Female	trans
cg22025232_SFPQP1	0.000214837	0.00043588	0.530648137	M1	Female	trans
cg22025232_ENSG00000224504	0.000214837	0.00043588	0.376622386	M1	Female	trans
cg22025232_ENSG00000226739	0.000214837	0.00043588	0.530648137	M1	Female	trans
cg22025232_ENSG00000228367	0.000214837	0.00043588	0.376622386	M1	Female	trans
cg22025232_DNM1P24	0.000214837	0.00043588	0.530648137	M1	Female	trans
cg05292018_DEFB131D	0.000214837	0.00043588	-0.171988499	M1	Female	trans
cg12513911_RPS26P2	0.000214837	0.00043588	0.506396687	M1	Female	trans
cg20852862_NPBWR2	0.00021484	0.000435885	-0.510451991	M1	Female	trans
cg23806703_PARD6B	0.000214841	0.000435885	-0.475893571	M1	Female	trans
cg12740725_LYZL1	0.000214841	0.000435885	-0.406189701	M1	Female	trans
cg00199007_AP1B1	0.000214841	0.000435885	-0.452481686	M1	Female	trans
cg26307193_ACOT12	0.000214842	0.000435886	-0.409452329	M1	Female	trans
cg02336104_HNRNPUL2-BSCL2	0.000214843	0.000435886	-0.462438276	M1	Female	trans
cg25037011_UBE2T	0.000214843	0.000435886	0.584973995	M1	Female	trans
cg20505989_RNU6-984P	0.000214844	0.000435888	0.57672551	M1	Female	trans
cg12877532_ANXA10	0.000214847	0.000435892	-0.355452748	M1	Female	trans
cg10009194_ENSG00000232200	0.00021485	0.000435897	-0.599717029	M1	Female	trans
cg11760280_OR10G3	0.000214851	0.000435897	-0.593290575	M1	Female	trans
cg10284638_CDKN2A-DT	0.000214851	0.000435897	-0.48508454	M1	Female	trans
cg01494083_C1orf100	0.000214851	0.000435897	-0.317520032	M1	Female	trans
cg14418297_RNA5SP512	0.000214851	0.000435897	-0.498962092	M1	Female	trans
cg17613326_LHX2	0.000214855	0.000435903	0.471553395	M1	Female	trans
cg11648304_ADRA1A	0.000214855	0.000435903	-0.36481376	M1	Female	trans
cg00829646_WFDC12	0.000214857	0.000435904	-0.512865754	M1	Female	trans
cg27056165_TMEM267	0.000214858	0.000435904	-0.662638428	M1	Female	trans
cg15139063_ENSG00000224250	0.000214858	0.000435904	-0.355811428	M1	Female	trans
cg06753179_ENSG00000228160	0.000214858	0.000435904	-0.261934614	M1	Female	trans
cg09623464_MRPL42	0.000214858	0.000435904	-0.506118716	M1	Female	trans
cg15001930_NTNG2	0.000214861	0.000435909	-0.440877189	M1	Female	trans
cg02893180_ENSG00000229242	0.000214862	0.000435911	0.588209554	M1	Female	trans
cg16601957_SETP11	0.000214864	0.000435914	-0.477681168	M1	Female	trans
cg07173972_DGCR6L	0.000214865	0.000435916	-0.424575263	M1	Female	trans
cg16218562_RN7SL135P	0.000214869	0.000435921	-0.467980278	M1	Female	trans
cg24751561_ENSG00000225884	0.000214869	0.000435921	-0.438027848	M1	Female	trans
cg11775190_AK4P5	0.00021487	0.000435922	-0.577972191	M1	Female	trans
cg01549082_IGHG2	0.00021487	0.000435922	-0.500727094	M1	Female	trans
cg24430871_FAM8A3P	0.00021487	0.000435922	-0.348749864	M1	Female	trans
cg21966616_PGBD5	0.000214871	0.000435922	-0.422357893	M1	Female	trans
cg12827530_PRIMA1	0.000214871	0.000435922	-0.494496552	M1	Female	trans
cg02372001_ARPP19P2	0.000214872	0.000435922	-0.384091832	M1	Female	trans
cg24202000_ENSG00000227359	0.000214872	0.000435922	-0.502724847	M1	Female	trans
cg12849065_RNA5SP124	0.000214874	0.000435925	-0.504644302	M1	Female	trans
cg03741862_TRAJ35	0.000214875	0.000435927	0.496710348	M1	Female	trans
cg09162333_RARG	0.000214877	0.00043593	-0.537046846	M1	Female	trans
cg26386409_Y_RNA	0.000214877	0.00043593	0.401416107	M1	Female	trans
cg16770243_RPL23AP50	0.000214878	0.000435931	-0.479419415	M1	Female	trans
cg07081946_RPL34P33	0.00021488	0.000435934	-0.560549334	M1	Female	trans
cg01610685_TUBG1P	0.000214881	0.000435934	-0.445713313	M1	Female	trans
cg16328106_RNA5SP174	0.000214881	0.000435934	0.383030064	M1	Female	trans
cg14345154_DRD5P2	0.000214881	0.000435934	-0.600442368	M1	Female	trans
cg17364850_OR6C70	0.000214886	0.000435941	-0.512363216	M1	Female	trans
cg04012439_RNY3P7	0.000214886	0.000435941	-0.386043541	M1	Female	trans
cg20273656_TRPC7	0.000214889	0.000435946	-0.371160094	M1	Female	trans
cg23882019_ENSG00000229196	0.000214889	0.000435946	-0.539602985	M1	Female	trans
cg08451822_GADD45A	0.000214891	0.000435948	-0.549998107	M1	Female	trans
cg21431072_RNU6-532P	0.000214891	0.000435948	-0.484772718	M1	Female	trans
cg08809223_RNU6-984P	0.000214892	0.00043595	0.591043918	M1	Female	trans
cg01274643_RBP5	0.000214894	0.000435952	0.399006952	M1	Female	trans
cg23581864_PLOD2	0.000214894	0.000435952	-0.625121409	M1	Female	trans
cg13657077_TMBIM1	0.000214895	0.000435953	0.592422677	M1	Female	trans
cg06163824_RNU6-806P	0.000214896	0.000435954	-0.514926391	M1	Female	trans
cg10215110_VN1R4	0.000214897	0.000435956	0.439679684	M1	Female	trans
cg01764107_ENSG00000233839	0.000214898	0.000435957	-0.314781006	M1	Female	trans
cg09162333_OSBPL5	0.000214898	0.000435957	-0.54569897	M1	Female	trans
cg13990947_BMP1	0.000214899	0.000435957	-0.435021231	M1	Female	trans
cg09653571_ENSG00000236731	0.000214901	0.00043596	-0.257764571	M1	Female	trans
cg22608845_OR52H1	0.000214903	0.000435963	-0.463887668	M1	Female	trans
cg08296131_CASC2	0.000214903	0.000435963	-0.602090809	M1	Female	trans
cg23484980_ENSG00000229112	0.000214905	0.000435966	-0.461794471	M1	Female	trans
cg24232370_FAM102B	0.000214906	0.000435967	-0.638980373	M1	Female	trans
cg03182917_RNU4-4P	0.000214907	0.000435969	0.461825168	M1	Female	trans
cg12907935_PDCL2P1	0.000214908	0.000435969	-0.739731548	M1	Female	trans
cg13899739_HAND2	0.000214911	0.000435976	-0.330310938	M1	Female	trans
cg10625365_RPS27AP15	0.000214912	0.000435977	0.439847043	M1	Female	trans
cg07448055_ENSG00000176882	0.000214913	0.000435978	-0.599571514	M1	Female	trans
cg26250747_ENSG00000237308	0.000214914	0.000435978	0.690046065	M1	Female	trans
cg03613140_ARPC1BP1	0.000214914	0.000435978	-0.419461788	M1	Female	trans
cg03859614_FUNDC2P3	0.000214917	0.000435982	-0.433082237	M1	Female	trans
cg10261952_C4orf51	0.000214917	0.000435982	-0.461085877	M1	Female	trans
cg08296131_XPO1	0.000214917	0.000435982	-0.53677313	M1	Female	trans
cg07825114_RNF6P1	0.000214918	0.000435982	0.421920067	M1	Female	trans
cg01140770_ENSG00000235461	0.000214919	0.000435982	-0.476421474	M1	Female	trans
cg13469425_IFNA4	0.000214921	0.000435986	-0.545879791	M1	Female	trans
cg11376872_RN7SKP76	0.000214923	0.000435989	-0.749627479	M1	Female	trans
cg06320175_LRRC8A	0.000214924	0.000435991	-0.579869903	M1	Female	trans
cg06235057_ENSG00000233479	0.000214926	0.000435993	-0.506456298	M1	Female	trans
cg27065225_STK19	0.000214926	0.000435993	-0.46416321	M1	Female	trans
cg02111632_ENSG00000233894	0.000214927	0.000435993	-0.468465669	M1	Female	trans
cg19822640_LINC02818	0.000214927	0.000435993	-0.570544727	M1	Female	trans
cg07463167_FAM86C2P	0.000214927	0.000435993	-0.556378779	M1	Female	trans
cg12372163_CHRDL1	0.000214928	0.000435993	-0.583797304	M1	Female	trans
cg05837491_LCN15	0.000214928	0.000435994	0.313131499	M1	Female	trans
cg25787670_GUSBP6	0.000214929	0.000435994	-0.340361678	M1	Female	trans
cg02671217_ENSG00000214917	0.000214932	0.000436	-0.480800522	M1	Female	trans
cg07173972_TOP3BP1	0.000214933	0.000436002	-0.420026377	M1	Female	trans
cg15593298_LCA5L	0.000214935	0.000436005	0.549939599	M1	Female	trans
cg19500867_DSTNP5	0.000214938	0.000436006	-0.469502416	M1	Female	trans
cg15123692_NAP1L1P2	0.000214939	0.000436006	0.435129525	M1	Female	trans
cg07712165_ENSG00000228587	0.00021494	0.000436006	-0.400787453	M1	Female	trans
cg19412031_MED14OS	0.00021494	0.000436006	-0.446679976	M1	Female	trans
cg11145160_SLC45A3	0.000214942	0.000436006	-0.511534314	M1	Female	trans
cg21435568_PLA2G12AP2	0.000214942	0.000436006	0.473654277	M1	Female	trans
cg16323231_TPT1P5	0.000214944	0.000436006	-0.417832887	M1	Female	trans
cg00169748_RNU6-627P	0.000214945	0.000436006	-0.577321467	M1	Female	trans
cg00169748_RNU1-76P	0.000214945	0.000436006	-0.577321467	M1	Female	trans
cg00169748_LINC01626	0.000214945	0.000436006	-0.577321467	M1	Female	trans
cg00169748_FABP12P1	0.000214945	0.000436006	-0.577321467	M1	Female	trans
cg00169748_DEFB128	0.000214945	0.000436006	-0.577321467	M1	Female	trans
cg00169748_ENSG00000228167	0.000214945	0.000436006	-0.577321467	M1	Female	trans
cg00169748_ENSG00000229013	0.000214945	0.000436006	-0.577321467	M1	Female	trans
cg00169748_ENSG00000232958	0.000214945	0.000436006	-0.220315333	M1	Female	trans
cg00169748_ENSG00000234638	0.000214945	0.000436006	-0.577321467	M1	Female	trans
cg00169748_FGF7P2	0.000214945	0.000436006	-0.112566524	M1	Female	trans
cg00169748_OTOS	0.000214945	0.000436006	-0.387440481	M1	Female	trans
cg00169748_NTM-IT	0.000214945	0.000436006	-0.409748331	M1	Female	trans
cg00169748_RN7SL305P	0.000214945	0.000436006	-0.409748331	M1	Female	trans
cg04229294_ENSG00000226812	0.000214945	0.000436006	-0.631149837	M1	Female	trans
cg12346119_CHEK1	0.000214946	0.000436008	-0.545814082	M1	Female	trans
cg21316960_PABPC1L2B	0.000214948	0.000436011	-0.304202908	M1	Female	trans
cg06256937_GSTA12P	0.000214949	0.000436012	-0.644118908	M1	Female	trans
cg15166583_CPD	0.000214949	0.000436012	-0.460270089	M1	Female	trans
cg02597454_BCRP5	0.00021495	0.000436012	0.382231383	M1	Female	trans
cg14748746_ENSG00000228286	0.000214951	0.000436013	-0.441049522	M1	Female	trans
cg20918017_ENSG00000233221	0.000214952	0.000436014	-0.545544394	M1	Female	trans
cg23328066_CT47A9	0.000214952	0.000436014	0.331389865	M1	Female	trans
cg16175752_CICP4	0.000214953	0.000436015	-0.587475179	M1	Female	trans
cg03669282_FAM8A3P	0.000214953	0.000436015	0.349068791	M1	Female	trans
cg06770790_NEUROD4	0.000214954	0.000436017	-0.465310516	M1	Female	trans
cg08296131_RNU6-996P	0.000214956	0.000436018	-0.731250587	M1	Female	trans
cg08296131_ENSG00000227438	0.000214956	0.000436018	-0.599304001	M1	Female	trans
cg04510815_RPL17P15	0.000214957	0.000436018	-0.809958994	M1	Female	trans
cg14086691_PRSS40B	0.000214957	0.000436018	-0.417000304	M1	Female	trans
cg05293897_ENSG00000179755	0.000214958	0.00043602	0.515522013	M1	Female	trans
cg23809394_ENSG00000224207	0.000214963	0.000436029	0.376385626	M1	Female	trans
cg14538238_SPAM1	0.000214964	0.00043603	0.203066946	M1	Female	trans
cg01470686_ENSG00000205898	0.000214965	0.00043603	-0.805549344	M1	Female	trans
cg14609104_CXorf58	0.000214965	0.00043603	-0.351199089	M1	Female	trans
cg03637781_MIR609	0.000214966	0.000436032	0.360076515	M1	Female	trans
cg16990532_RNU6-451P	0.000214967	0.000436033	0.172887288	M1	Female	trans
cg02992549_ENSG00000236951	0.000214967	0.000436033	-0.435428999	M1	Female	trans
cg14122995_DPP10-AS3	0.000214968	0.000436033	-0.401418524	M1	Female	trans
cg22876699_ENSG00000234394	0.00021497	0.000436036	0.442173523	M1	Female	trans
cg18687468_PELATON	0.000214971	0.000436037	-0.581039254	M1	Female	trans
cg18834259_PSORS1C3	0.000214972	0.000436038	0.41129403	M1	Female	trans
cg15120247_PLXNA4	0.000214972	0.000436038	-0.626732989	M1	Female	trans
cg09543047_RNA5SP174	0.000214972	0.000436038	-0.384757444	M1	Female	trans
cg05518022_KLK14	0.000214974	0.000436041	0.399355801	M1	Female	trans
cg23296665_EIF4A1P2	0.000214976	0.000436043	-0.950783451	M1	Female	trans
cg25408960_SLC12A8	0.000214976	0.000436043	-0.44446796	M1	Female	trans
cg24276243_ZNF705A	0.000214977	0.000436043	-0.52033382	M1	Female	trans
cg19115205_ENSG00000240573	0.000214977	0.000436043	-0.709760185	M1	Female	trans
cg15001471_ENSG00000230908	0.000214977	0.000436043	-0.37622242	M1	Female	trans
cg27423087_SMDT1	0.000214978	0.000436044	-0.504741922	M1	Female	trans
cg02656169_TTC8	0.000214978	0.000436044	-0.506904212	M1	Female	trans
cg11646294_OR2H5P	0.000214982	0.000436049	-0.377975555	M1	Female	trans
cg01227445_SPACA9	0.000214982	0.000436049	-0.500588609	M1	Female	trans
cg17454173_LINC01712	0.000214985	0.000436053	-0.435471133	M1	Female	trans
cg16328106_GABRA1	0.000214985	0.000436053	0.461828737	M1	Female	trans
cg18903150_TBXT	0.000214987	0.000436057	-0.657050312	M1	Female	trans
cg01086039_SGSM3-AS1	0.000214988	0.000436057	-0.568455121	M1	Female	trans
cg16034541_TRAV22	0.00021499	0.000436061	-0.596851299	M1	Female	trans
cg19412031_NECTIN2	0.000214991	0.000436062	-0.471096917	M1	Female	trans
cg07020979_SUN1	0.000214992	0.000436064	-0.512429832	M1	Female	trans
cg10729426_LRP5L	0.000214993	0.000436065	-0.652408729	M1	Female	trans
cg10854758_SNORA63E	0.000214996	0.000436069	0.548284121	M1	Female	trans
cg16959364_SPINT1	0.000214997	0.000436069	-0.392135128	M1	Female	trans
cg10494249_ENSG00000227192	0.000214997	0.000436069	-0.526682626	M1	Female	trans
cg08073629_EPHA4	0.000214997	0.000436069	-0.437644108	M1	Female	trans
cg06322601_COASY	0.000214999	0.000436072	-0.392364842	M1	Female	trans
cg15556748_ENSG00000236665	0.000215	0.000436075	0.45453068	M1	Female	trans
cg03229431_RNA5SP512	0.000215001	0.000436075	-0.443968917	M1	Female	trans
cg17454173_RANBP17	0.000215003	0.000436077	-0.415190136	M1	Female	trans
cg07532089_LDB3	0.000215003	0.000436077	-2.302919111	M1	Female	trans
cg00843105_ENSG00000243501	0.000215003	0.000436077	0.430517223	M1	Female	trans
cg15275758_ARRDC3	0.000215005	0.000436078	0.510915009	M1	Female	trans
cg02282594_SORCS3	0.000215005	0.000436078	0.537969039	M1	Female	trans
cg04924345_RPL34-DT	0.000215005	0.000436078	-0.585717743	M1	Female	trans
cg09671109_ITGA8	0.000215005	0.000436078	1.996044536	M1	Female	trans
cg00171290_NR4A1	0.000215006	0.000436078	-0.363993665	M1	Female	trans
cg07269053_SLC17A7	0.000215007	0.000436079	-0.380475255	M1	Female	trans
cg25871427_HMGB1P11	0.000215008	0.000436079	-0.374971343	M1	Female	trans
cg08936231_LINC00700	0.000215008	0.000436079	0.594781979	M1	Female	trans
cg23916780_UBBP3	0.000215009	0.000436079	0.606107178	M1	Female	trans
cg11742016_LINC00905	0.000215009	0.000436079	-0.581445417	M1	Female	trans
cg04667681_SYCP2L	0.000215012	0.000436084	-0.396256018	M1	Female	trans
cg26284114_KISS1	0.000215012	0.000436084	-0.539215864	M1	Female	trans
cg19074709_MTND6P6	0.000215014	0.000436087	-0.39440063	M1	Female	trans
cg25317319_SNORA63	0.000215014	0.000436087	-0.680777639	M1	Female	trans
cg22179430_AMD1P4	0.000215015	0.000436087	-0.562902395	M1	Female	trans
cg16866567_IGSF3	0.000215015	0.000436087	0.492127263	M1	Female	trans
cg07346595_LY6G5B	0.000215018	0.000436092	-0.403592641	M1	Female	trans
cg27478167_ASCL5	0.000215018	0.000436092	-0.578465962	M1	Female	trans
cg27449644_RNU6-294P	0.000215019	0.000436093	-0.595850344	M1	Female	trans
cg16565439_CXorf49B	0.000215019	0.000436093	-0.399507826	M1	Female	trans
cg03904945_RPSAP4	0.00021502	0.000436093	-0.475648235	M1	Female	trans
cg11301879_ENSG00000236425	0.000215023	0.000436099	0.603953602	M1	Female	trans
cg10957737_ENSG00000240934	0.000215025	0.000436101	-0.603372948	M1	Female	trans
cg05564760_RN7SL33P	0.000215026	0.000436103	-0.232746476	M1	Female	trans
cg18081349_LINC02142	0.000215026	0.000436103	-0.629731077	M1	Female	trans
cg08325191_MIR1200	0.000215027	0.000436103	0.484611344	M1	Female	trans
cg07509352_FMR1NB	0.000215028	0.000436104	-0.583324197	M1	Female	trans
cg25710745_NOX3	0.000215029	0.000436105	-0.504858315	M1	Female	trans
cg15166583_FUCA2	0.000215029	0.000436106	-0.460629131	M1	Female	trans
cg07330196_IGFL4	0.00021503	0.000436106	-0.393609876	M1	Female	trans
cg23340935_RNU6-806P	0.000215033	0.000436111	-0.463797773	M1	Female	trans
cg25261181_ENSG00000225884	0.000215033	0.000436111	0.416751039	M1	Female	trans
cg26030431_MRPL50P1	0.000215034	0.000436112	-0.626476146	M1	Female	trans
cg09257734_LINC00113	0.000215034	0.000436112	-0.500505903	M1	Female	trans
cg20695805_ENSG00000227950	0.000215036	0.000436114	0.447887117	M1	Female	trans
cg22846391_VIL1	0.000215037	0.000436115	-0.458554872	M1	Female	trans
cg22965079_RGS9BP	0.000215037	0.000436115	0.47394617	M1	Female	trans
cg03375067_RPS27P20	0.000215041	0.000436121	-0.284831517	M1	Female	trans
cg15131202_RPL35P1	0.000215041	0.000436122	-0.466971841	M1	Female	trans
cg14995921_MRPS21P6	0.000215042	0.000436122	-0.485612127	M1	Female	trans
cg25527627_TMEM14DP	0.000215043	0.000436124	-0.392493966	M1	Female	trans
cg01590597_DRD5	0.000215044	0.000436125	-0.311816994	M1	Female	trans
cg20252529_ENSG00000213561	0.000215045	0.000436126	-0.512687391	M1	Female	trans
cg05715917_CALM1	0.000215045	0.000436126	-0.486364708	M1	Female	trans
cg13885150_RNU6-1235P	0.000215046	0.000436126	-0.516363957	M1	Female	trans
cg19732057_MAPT	0.000215047	0.000436128	-0.341217567	M1	Female	trans
cg04343263_TGFB3	0.00021505	0.000436132	-0.441655388	M1	Female	trans
cg03393760_ENSG00000214890	0.000215051	0.000436132	-0.489092139	M1	Female	trans
cg24185649_RNU6-821P	0.000215051	0.000436132	-0.358835773	M1	Female	trans
cg03087807_RNU5A-6P	0.000215051	0.000436132	-0.588067865	M1	Female	trans
cg02606480_MIR302A	0.000215051	0.000436132	-0.647139761	M1	Female	trans
cg04710276_ENSG00000235059	0.000215052	0.000436132	0.199925982	M1	Female	trans
cg03549227_ADCY10	0.000215056	0.00043614	-0.476626069	M1	Female	trans
cg00919118_IGHD6-13	0.000215057	0.00043614	0.201668058	M1	Female	trans
cg11761102_KRT18P39	0.000215057	0.00043614	-0.559243877	M1	Female	trans
cg24287110_ENSG00000236864	0.000215061	0.000436146	-0.465759133	M1	Female	trans
cg13767506_FCGR3B	0.000215065	0.000436146	-0.433643031	M1	Female	trans
cg10608169_HNRNPA3P14	0.000215067	0.000436146	0.786397662	M1	Female	trans
cg10608169_RNA5SP183	0.000215067	0.000436146	0.786397662	M1	Female	trans
cg10608169_OR2U1P	0.000215067	0.000436146	0.786397662	M1	Female	trans
cg10608169_MTND2P4	0.000215067	0.000436146	0.4574279	M1	Female	trans
cg10608169_DEFA5	0.000215067	0.000436146	0.786397662	M1	Female	trans
cg10608169_SNORD3H	0.000215067	0.000436146	0.786397662	M1	Female	trans
cg10608169_POM121L13P	0.000215067	0.000436146	0.786397662	M1	Female	trans
cg10608169_RNU6-845P	0.000215067	0.000436146	0.786397662	M1	Female	trans
cg10608169_BMP6P1	0.000215067	0.000436146	0.786397662	M1	Female	trans
cg10608169_SHOX	0.000215067	0.000436146	0.786397662	M1	Female	trans
cg10608169_SSX7	0.000215067	0.000436146	0.631366995	M1	Female	trans
cg10608169_ENSG00000223344	0.000215067	0.000436146	0.786397662	M1	Female	trans
cg10608169_ENSG00000232409	0.000215067	0.000436146	0.4574279	M1	Female	trans
cg10608169_KPNB1P1	0.000215067	0.000436146	0.786397662	M1	Female	trans
cg10608169_ENSG00000230153	0.000215067	0.000436146	0.705468836	M1	Female	trans
cg22389545_OXCT2	0.000215067	0.000436147	0.495426157	M1	Female	trans
cg15288326_SLC17A7	0.000215068	0.000436147	-0.353992935	M1	Female	trans
cg06870875_SNORD111B	0.000215069	0.000436148	-0.443686455	M1	Female	trans
cg00337181_ZBTB16	0.00021507	0.00043615	-0.744117935	M1	Female	trans
cg13510617_SUN1	0.000215071	0.000436152	-0.555093135	M1	Female	trans
cg13793166_MSLN	0.000215073	0.000436154	0.766075544	M1	Female	trans
cg21243351_GDPD4	0.000215074	0.000436154	0.490082927	M1	Female	trans
cg14458799_RNA5SP485	0.000215074	0.000436154	-0.363352143	M1	Female	trans
cg23608297_HOXA11	0.000215075	0.000436155	-0.222006131	M1	Female	trans
cg20221650_AARSD1P1	0.000215077	0.000436157	1.231284223	M1	Female	trans
cg03476252_ELFN2	0.000215077	0.000436157	-0.354022519	M1	Female	trans
cg05813498_CHST1	0.000215077	0.000436157	-0.516994681	M1	Female	trans
cg01708411_ARL14EPP1	0.000215077	0.000436157	0.450885965	M1	Female	trans
cg07230698_NANOGNBP1	0.00021508	0.000436163	-0.440011913	M1	Female	trans
cg07994735_OR10AA1P	0.000215083	0.000436166	-0.541346964	M1	Female	trans
cg24626239_IGLV4-69	0.000215083	0.000436166	0.34782984	M1	Female	trans
cg17947922_LINC00951	0.000215083	0.000436166	-0.358644364	M1	Female	trans
cg16560595_ENSG00000230284	0.000215085	0.000436169	-0.599130789	M1	Female	trans
cg11529236_SLC13A1	0.000215087	0.000436172	-0.362930703	M1	Female	trans
cg05669210_ENSG00000234241	0.000215087	0.000436172	0.349925931	M1	Female	trans
cg11390628_CEBPB	0.00021509	0.000436177	-0.739472458	M1	Female	trans
cg03854071_RPL36AP54	0.00021509	0.000436177	-0.609238336	M1	Female	trans
cg25553128_RPL21P131	0.000215092	0.000436177	-0.221250408	M1	Female	trans
cg01462607_ENSG00000224612	0.000215092	0.000436177	0.326124363	M1	Female	trans
cg26380562_TRDV2	0.000215092	0.000436177	-0.358440909	M1	Female	trans
cg07173972_AP5Z1	0.000215094	0.000436178	-0.433823529	M1	Female	trans
cg20057147_ENSG00000232063	0.000215094	0.000436178	-0.453158825	M1	Female	trans
cg14725631_RNU6ATAC4P	0.000215094	0.000436178	-0.353264499	M1	Female	trans
cg12600174_CIPC	0.000215094	0.000436178	0.483862243	M1	Female	trans
cg20985980_PDSS1P2	0.000215095	0.000436178	0.264467808	M1	Female	trans
cg01140770_VN1R54P	0.000215095	0.000436179	-0.721241492	M1	Female	trans
cg16436181_GHSR	0.000215096	0.00043618	-0.489443812	M1	Female	trans
cg23663942_OR9A1P	0.000215097	0.000436181	-0.357452452	M1	Female	trans
cg11952493_ACTBP1	0.000215097	0.000436181	-0.367154499	M1	Female	trans
cg19115205_GCFC2	0.0002151	0.000436185	-0.588141411	M1	Female	trans
cg00154829_ENSG00000232825	0.000215102	0.000436189	-0.335428201	M1	Female	trans
cg08398005_PCBP3-AS1	0.000215106	0.000436195	-0.590718847	M1	Female	trans
cg24430871_ZDHHC22	0.000215106	0.000436195	-0.467895518	M1	Female	trans
cg01008267_DNAH11	0.000215107	0.000436195	-0.482458747	M1	Female	trans
cg13978534_USP9YP27	0.000215107	0.000436195	0.41712338	M1	Female	trans
cg02055265_PRSS33	0.000215109	0.000436197	-0.233710258	M1	Female	trans
cg03780545_ENSG00000224149	0.000215111	0.0004362	0.248823357	M1	Female	trans
cg05232081_ENSG00000213365	0.000215111	0.0004362	-0.302088519	M1	Female	trans
cg12089094_TENM3-AS1	0.000215112	0.0004362	-0.831717526	M1	Female	trans
cg03513472_HDAC8	0.000215112	0.0004362	-0.698408481	M1	Female	trans
cg03123424_GALNTL6	0.000215112	0.0004362	-0.341165507	M1	Female	trans
cg20825109_CFAP54	0.000215113	0.000436202	-0.493321856	M1	Female	trans
cg11773114_S100A7A	0.000215114	0.000436202	-0.595530039	M1	Female	trans
cg12878716_PET100	0.000215116	0.000436205	-0.711073532	M1	Female	trans
cg15405368_ENSG00000232448	0.000215117	0.000436207	0.479644692	M1	Female	trans
cg09274963_FNDC8	0.00021512	0.000436211	0.402742096	M1	Female	trans
cg03332734_ENSG00000243554	0.00021512	0.000436211	-0.3558297	M1	Female	trans
cg23013736_SLK	0.000215121	0.000436211	-0.376147909	M1	Female	trans
cg12877532_RNASE6	0.000215122	0.000436213	-0.417643495	M1	Female	trans
cg21796654_PPIAP33	0.000215123	0.000436213	0.428349606	M1	Female	trans
cg20942887_ALOX15P2	0.000215123	0.000436213	-0.395963986	M1	Female	trans
cg15465092_RHBDL3	0.000215123	0.000436213	0.975594681	M1	Female	trans
cg24949324_WFDC9	0.000215124	0.000436214	-0.157623672	M1	Female	trans
cg01658354_LINC02639	0.000215125	0.000436215	-0.543115211	M1	Female	trans
cg17725166_LINC01876	0.000215126	0.000436217	-0.33286509	M1	Female	trans
cg01946530_KCNA1	0.000215129	0.000436222	0.410949864	M1	Female	trans
cg11889058_IGKV1OR-3	0.00021513	0.000436223	-0.390534352	M1	Female	trans
cg02361673_RN7SL728P	0.000215131	0.000436225	-0.538544045	M1	Female	trans
cg17013778_RPS29P21	0.000215132	0.000436225	-0.409515077	M1	Female	trans
cg16329085_PCSK6	0.000215133	0.000436227	-0.437546794	M1	Female	trans
cg01817521_ZNF580	0.000215134	0.000436228	-0.431506447	M1	Female	trans
cg05492735_SYNGAP1	0.000215138	0.000436233	-0.915913445	M1	Female	trans
cg14229362_KIF25-AS1	0.000215138	0.000436233	0.386752652	M1	Female	trans
cg01521225_GRHPR	0.000215138	0.000436233	-0.467966283	M1	Female	trans
cg16560595_LINC01945	0.000215138	0.000436233	-0.703046151	M1	Female	trans
cg02792822_MTCO1P29	0.00021514	0.000436235	-0.38262501	M1	Female	trans
cg19687532_LINC01747	0.000215141	0.000436237	-0.364068195	M1	Female	trans
cg14783708_SYN3-AS1	0.000215143	0.000436239	-0.408375568	M1	Female	trans
cg15961042_HIGD1AP12	0.000215146	0.000436245	-0.338141356	M1	Female	trans
cg11148251_ENSG00000230212	0.000215147	0.000436246	0.410118361	M1	Female	trans
cg09830308_SNORA26	0.00021515	0.00043625	0.517612631	M1	Female	trans
cg13427189_MIR601	0.00021515	0.00043625	0.416132663	M1	Female	trans
cg08985142_ENSG00000231173	0.000215152	0.000436253	-0.318979671	M1	Female	trans
cg21659084_TAS2R46	0.000215155	0.000436259	-0.583947603	M1	Female	trans
cg15241501_C5orf52	0.000215155	0.000436259	0.458324651	M1	Female	trans
cg04492287_AP2A2	0.000215156	0.000436259	-0.49963407	M1	Female	trans
cg16138690_RPS2P7	0.000215156	0.000436259	-0.50264307	M1	Female	trans
cg10747979_RN7SL795P	0.000215162	0.000436269	-0.61353838	M1	Female	trans
cg09543047_ENSG00000204398	0.000215162	0.000436269	-0.409848504	M1	Female	trans
cg25131461_ENSG00000232821	0.000215162	0.000436269	-0.371393989	M1	Female	trans
cg13523561_LINC01645	0.000215164	0.000436271	-0.39241989	M1	Female	trans
cg09627874_MUSK	0.000215165	0.000436273	0.422834119	M1	Female	trans
cg17388638_KRTAP25-1	0.000215165	0.000436273	-0.715065544	M1	Female	trans
cg26594488_EIF4A1	0.000215166	0.000436273	-0.451147048	M1	Female	trans
cg09789229_WAS	0.000215166	0.000436273	-0.605082907	M1	Female	trans
cg11153505_ACTRT2	0.000215171	0.000436281	-0.481052858	M1	Female	trans
cg20571761_UBE2V1P6	0.000215171	0.000436281	-0.380313289	M1	Female	trans
cg03764791_ZNF877P	0.000215174	0.000436286	-0.394897373	M1	Female	trans
cg22314681_RNA5S10	0.000215176	0.000436288	-0.462418909	M1	Female	trans
cg08296131_ENSG00000234477	0.000215177	0.000436289	-0.606593364	M1	Female	trans
cg17162911_IGKV7-3	0.000215178	0.000436291	-0.508823677	M1	Female	trans
cg01725383_APBA1	0.000215178	0.000436291	0.631909202	M1	Female	trans
cg04208344_OR6X1	0.000215179	0.000436291	-0.397534293	M1	Female	trans
cg00212811_ENSG00000236673	0.00021518	0.000436294	-0.678934182	M1	Female	trans
cg12150994_S100A15A	0.000215181	0.000436294	-0.314034072	M1	Female	trans
cg26718078_VDAC1P7	0.000215183	0.000436297	-0.508822319	M1	Female	trans
cg16194687_GAPDHP42	0.000215184	0.000436299	0.34941133	M1	Female	trans
cg18635284_CRYBA2	0.000215186	0.000436301	-0.619168511	M1	Female	trans
cg02125534_SLC24A2	0.000215186	0.000436301	-0.553319501	M1	Female	trans
cg11807238_RPL5P28	0.000215188	0.000436302	-0.539471677	M1	Female	trans
cg08402735_CCDC103	0.000215188	0.000436302	-0.479877339	M1	Female	trans
cg24894229_RTP2	0.000215188	0.000436302	-0.611419719	M1	Female	trans
cg13926358_PLXNA3	0.000215189	0.000436304	-0.471142126	M1	Female	trans
cg16958927_RNU6-658P	0.000215193	0.000436311	-0.411249353	M1	Female	trans
cg23929072_FGFBP1	0.000215194	0.000436312	0.453829152	M1	Female	trans
cg12642194_MAGEE2	0.000215198	0.000436319	-0.460362528	M1	Female	trans
cg27178540_IGKV1OR9-1	0.000215198	0.000436319	-0.487965364	M1	Female	trans
cg19705840_GUSBP8	0.000215199	0.000436319	-0.468313488	M1	Female	trans
cg24304928_SCGB3A2	0.000215199	0.00043632	-0.433938906	M1	Female	trans
cg02931193_ANO3	0.000215201	0.000436323	-0.560511639	M1	Female	trans
cg14509967_MIR1265	0.000215202	0.000436323	0.44536137	M1	Female	trans
cg10380427_SLC35G3	0.000215204	0.000436326	-0.398182127	M1	Female	trans
cg11768182_FAM136BP	0.000215206	0.00043633	-0.471245829	M1	Female	trans
cg27056165_CXADR	0.000215207	0.000436331	-0.665541811	M1	Female	trans
cg06372909_NKD1	0.000215209	0.000436335	-0.440407955	M1	Female	trans
cg25584466_IGKV3OR2-268	0.00021521	0.000436335	0.526212342	M1	Female	trans
cg04085076_UBE2E1-AS1	0.000215212	0.000436336	-0.54933353	M1	Female	trans
cg02590715_CPED1	0.000215212	0.000436336	-0.396450305	M1	Female	trans
cg22539670_RNU6-1187P	0.000215212	0.000436336	-0.535511918	M1	Female	trans
cg13703714_EMC4	0.000215212	0.000436336	-0.435687241	M1	Female	trans
cg24740576_RPS2P7	0.000215212	0.000436336	-0.46533567	M1	Female	trans
cg17127665_SNORD33	0.000215214	0.000436339	-0.447729536	M1	Female	trans
cg20852862_SNORD115-35	0.000215216	0.000436342	-0.487435732	M1	Female	trans
cg01775558_CKB	0.000215217	0.000436342	-0.467108078	M1	Female	trans
cg02784823_ENSG00000228981	0.000215217	0.000436342	-0.441356857	M1	Female	trans
cg13655986_BTNL3	0.000215218	0.000436343	-0.38464984	M1	Female	trans
cg24730459_CCDC148-AS1	0.000215219	0.000436343	-0.32177477	M1	Female	trans
cg19155735_Y_RNA	0.000215219	0.000436343	-0.504132764	M1	Female	trans
cg06501606_IFNA20P	0.00021522	0.000436346	-0.494946707	M1	Female	trans
cg22748815_C6orf141	0.000215221	0.000436347	-0.73447011	M1	Female	trans
cg01481646_CDIPTOSP	0.000215222	0.000436347	0.545341439	M1	Female	trans
cg09257734_LAMA1	0.000215222	0.000436347	-0.550800277	M1	Female	trans
cg11563784_CLEC4E	0.000215223	0.000436347	-0.536658618	M1	Female	trans
cg07438452_PSMC1P2	0.000215223	0.000436347	-0.640136131	M1	Female	trans
cg19452914_NME1P1	0.000215227	0.000436353	-0.632303108	M1	Female	trans
cg18763326_HES7	0.000215227	0.000436353	0.5806193	M1	Female	trans
cg13990947_GJB3	0.000215228	0.000436354	-0.519679333	M1	Female	trans
cg01368488_EGR4	0.000215231	0.00043636	-0.47689769	M1	Female	trans
cg19597111_SLC6A16	0.000215231	0.00043636	-0.49265665	M1	Female	trans
cg02058602_ENSG00000203565	0.000215232	0.000436361	-0.495143428	M1	Female	trans
cg24890640_RNU6-799P	0.000215233	0.000436362	-0.435203318	M1	Female	trans
cg17725166_GK3P	0.000215235	0.000436364	-0.360291438	M1	Female	trans
cg27316710_SNORD10	0.000215235	0.000436364	-0.656029647	M1	Female	trans
cg08926967_ENSG00000228033	0.000215235	0.000436364	-0.311255174	M1	Female	trans
cg04263379_C3orf22	0.000215236	0.000436364	-0.547235792	M1	Female	trans
cg12840361_PTPRF	0.000215237	0.000436364	-0.484824088	M1	Female	trans
cg03061930_GCKR	0.000215237	0.000436364	-0.438560739	M1	Female	trans
cg11563784_KRTAP9-4	0.000215237	0.000436364	-0.622171441	M1	Female	trans
cg20859841_RN7SKP245	0.000215239	0.000436366	-0.438477088	M1	Female	trans
cg18763326_C2CD4D	0.00021524	0.000436369	0.583000377	M1	Female	trans
cg14509133_SSX2	0.000215242	0.000436373	0.823691073	M1	Female	trans
cg04124057_RNA5SP141	0.000215243	0.000436373	-0.571174733	M1	Female	trans
cg18735402_FAM186A	0.000215245	0.000436375	0.495459097	M1	Female	trans
cg05498586_C1DP3	0.000215245	0.000436375	-0.629509881	M1	Female	trans
cg07722239_RNU4-41P	0.000215246	0.000436377	-0.627746281	M1	Female	trans
cg14011315_ENSG00000230598	0.000215247	0.000436377	-0.595271107	M1	Female	trans
cg11687389_C19orf54	0.000215248	0.000436377	-0.396332764	M1	Female	trans
cg09162333_NIBAN2	0.000215248	0.000436377	-0.560647041	M1	Female	trans
cg01348938_CD300LF	0.000215249	0.000436379	-0.433156873	M1	Female	trans
cg15817224_LINC00343	0.000215251	0.000436383	-0.453687886	M1	Female	trans
cg22266348_RN7SKP186	0.000215252	0.000436384	0.453136707	M1	Female	trans
cg13703714_POLR2H	0.000215253	0.000436384	-0.431107227	M1	Female	trans
cg12010643_RPL27AP5	0.000215253	0.000436384	-0.39806789	M1	Female	trans
cg03982831_GAPDHP16	0.000215254	0.000436386	0.713797338	M1	Female	trans
cg14893932_RPS29P5	0.000215255	0.000436386	-0.492704468	M1	Female	trans
cg17779085_FAM185BP	0.000215255	0.000436386	-0.340615057	M1	Female	trans
cg10663442_TUBA3E	0.000215261	0.000436396	0.50180988	M1	Female	trans
cg11569379_RNU1-44P	0.000215262	0.000436397	-0.34090953	M1	Female	trans
cg09767822_VWF	0.000215262	0.000436397	-0.539629654	M1	Female	trans
cg15408512_ENSG00000224365	0.000215262	0.000436397	-0.381976955	M1	Female	trans
cg09191854_PGM5P4-AS1	0.000215262	0.000436397	-0.722124136	M1	Female	trans
cg04241835_RFTN1P1	0.000215263	0.000436397	-0.547113007	M1	Female	trans
cg11889058_DNAH3	0.000215264	0.000436399	-0.405001202	M1	Female	trans
cg10387963_STAB2	0.000215266	0.000436402	-0.367260732	M1	Female	trans
cg14733725_ENSG00000189316	0.000215268	0.000436405	-0.452737062	M1	Female	trans
cg24432193_UGT1A12P	0.000215269	0.000436405	0.685982894	M1	Female	trans
cg24227048_ENSG00000233995	0.000215269	0.000436405	-0.42184215	M1	Female	trans
cg09929408_AGKP2	0.00021527	0.000436406	-0.395526528	M1	Female	trans
cg08517984_AQP7P1	0.00021527	0.000436406	-0.398184181	M1	Female	trans
cg09627874_DPH6	0.000215271	0.000436407	0.4074698	M1	Female	trans
cg26353006_RNA5SP248	0.000215273	0.000436411	0.445111848	M1	Female	trans
cg14995921_HNRNPA1P28	0.000215274	0.000436412	-0.441894327	M1	Female	trans
cg20288331_CTAGE13P	0.000215276	0.000436414	0.407976853	M1	Female	trans
cg14725631_PPIAP60	0.000215277	0.000436414	-0.40280791	M1	Female	trans
cg14725631_LINC01078	0.000215277	0.000436414	-0.272493995	M1	Female	trans
cg06513958_ENSG00000213296	0.000215277	0.000436415	-0.460977326	M1	Female	trans
cg20852862_VWCE	0.000215279	0.000436418	-0.448065522	M1	Female	trans
cg10387963_ENSG00000232072	0.000215281	0.00043642	-0.283055559	M1	Female	trans
cg19115205_ZNF660	0.000215284	0.000436425	-0.579947463	M1	Female	trans
cg14850837_GAPDHP54	0.000215284	0.000436425	-0.499271632	M1	Female	trans
cg16185501_OR6L1P	0.000215284	0.000436425	0.884422934	M1	Female	trans
cg04663690_ENSG00000219492	0.000215285	0.000436425	-0.544280519	M1	Female	trans
cg09158878_ENSG00000214593	0.000215286	0.000436426	0.491363013	M1	Female	trans
cg16743582_LDHAL6A	0.000215287	0.000436428	-0.463671058	M1	Female	trans
cg11619434_ENSG00000232375	0.000215288	0.00043643	-0.348616842	M1	Female	trans
cg04661358_ENSG00000227704	0.000215289	0.00043643	-0.521757033	M1	Female	trans
cg03562628_CTSG	0.000215289	0.00043643	-0.47429676	M1	Female	trans
cg13410725_ENSG00000205830	0.000215289	0.00043643	-0.439770555	M1	Female	trans
cg02121773_KRTAP3-4P	0.00021529	0.00043643	0.449633323	M1	Female	trans
cg14723307_NDUFS5P5	0.000215292	0.000436433	-0.327168165	M1	Female	trans
cg06803261_ENSG00000220734	0.000215294	0.000436436	-0.524488875	M1	Female	trans
cg15541606_LHX2	0.000215302	0.00043645	0.497299381	M1	Female	trans
cg26529963_ATP13A4-AS1	0.000215302	0.00043645	-0.498107584	M1	Female	trans
cg25527627_MACROD2-IT1	0.000215303	0.00043645	-0.400009384	M1	Female	trans
cg01524974_USH2A-AS2	0.000215303	0.00043645	-0.494189231	M1	Female	trans
cg04969274_ENSG00000227061	0.000215303	0.00043645	-0.60148996	M1	Female	trans
cg12372706_OR5W2	0.000215303	0.00043645	-0.531212918	M1	Female	trans
cg11278212_ENSG00000231187	0.000215304	0.000436451	0.571867446	M1	Female	trans
cg12878716_PROM2	0.000215305	0.000436451	-0.726791278	M1	Female	trans
cg02592881_RNA5SP151	0.000215306	0.000436452	-0.467239456	M1	Female	trans
cg10110267_TSPEAR-AS2	0.000215307	0.000436453	0.547428816	M1	Female	trans
cg07140455_HES7	0.000215307	0.000436453	-0.49168584	M1	Female	trans
cg17994629_RPSAP13	0.00021531	0.000436453	-0.415439841	M1	Female	trans
cg04492287_FGFRL1	0.00021531	0.000436453	-0.509706805	M1	Female	trans
cg03041202_ENSG00000227045	0.000215311	0.000436453	-0.605039619	M1	Female	trans
cg06322601_MYBBP1A	0.000215311	0.000436453	-0.398990321	M1	Female	trans
cg17717333_MARCHF11	0.000215312	0.000436453	0.515412692	M1	Female	trans
cg06005197_ENSG00000218561	0.000215313	0.000436453	-0.533390713	M1	Female	trans
cg06005197_PRAMEF2	0.000215313	0.000436453	-0.594579362	M1	Female	trans
cg06005197_RNA5-8SP5	0.000215313	0.000436453	-0.594579362	M1	Female	trans
cg06005197_LINC00841	0.000215313	0.000436453	-0.333248936	M1	Female	trans
cg06005197_BRI3P2	0.000215313	0.000436453	-0.594579362	M1	Female	trans
cg06005197_RN7SL601P	0.000215313	0.000436453	-0.594579362	M1	Female	trans
cg06005197_ENSG00000234391	0.000215313	0.000436453	-0.594579362	M1	Female	trans
cg06005197_LINC02032	0.000215313	0.000436453	-0.25692571	M1	Female	trans
cg05174890_ENSG00000230968	0.000215314	0.000436453	0.250902679	M1	Female	trans
cg12878716_ALDH2	0.000215314	0.000436453	-0.670353015	M1	Female	trans
cg05821633_DPP10-AS3	0.000215316	0.000436457	-0.43169246	M1	Female	trans
cg19659678_RNU6-289P	0.000215316	0.000436457	-0.676166523	M1	Female	trans
cg07942622_SLA	0.000215316	0.000436457	0.623869101	M1	Female	trans
cg09299773_ENSG00000205045	0.000215319	0.000436459	-0.41339481	M1	Female	trans
cg07766767_DGAT2L6	0.000215319	0.000436459	-0.741128173	M1	Female	trans
cg16055817_CXCL12	0.000215319	0.000436459	-0.491502358	M1	Female	trans
cg10411658_RNU6-1163P	0.00021532	0.00043646	-0.464939294	M1	Female	trans
cg00770754_FAM230I	0.000215321	0.00043646	-0.373520681	M1	Female	trans
cg14457908_MTND2P15	0.000215323	0.000436464	-0.323273069	M1	Female	trans
cg04015501_RN7SL149P	0.000215324	0.000436465	-0.500728109	M1	Female	trans
cg19789755_POLR2J3	0.000215325	0.000436467	-0.544316871	M1	Female	trans
cg01707795_CNGA2	0.000215326	0.000436467	-0.843116498	M1	Female	trans
cg18844029_RNU6-194P	0.000215326	0.000436467	-0.467004371	M1	Female	trans
cg00999469_ALAS2	0.000215327	0.000436467	-0.432939598	M1	Female	trans
cg13880275_EFCAB14-AS1	0.000215327	0.000436467	0.397931772	M1	Female	trans
cg05781417_ENSG00000229192	0.000215328	0.000436468	0.293832065	M1	Female	trans
cg17818792_RPS4XP13	0.00021533	0.000436472	0.388632091	M1	Female	trans
cg13172076_ENSG00000226756	0.000215331	0.000436473	-0.493766281	M1	Female	trans
cg24366036_MIR134	0.000215336	0.000436481	-0.551585294	M1	Female	trans
cg21855143_AMIGO3	0.000215336	0.000436482	-0.420688592	M1	Female	trans
cg09044186_ENSG00000233372	0.000215339	0.000436486	0.758292921	M1	Female	trans
cg09947026_ENSG00000236364	0.000215342	0.000436493	-0.335211201	M1	Female	trans
cg08493356_ENSG00000235159	0.000215343	0.000436494	0.394985175	M1	Female	trans
cg17326769_ENSG00000234062	0.000215345	0.000436497	0.429079946	M1	Female	trans
cg16792066_TMEM97P1	0.000215346	0.000436497	0.362300263	M1	Female	trans
cg04667681_ENSG00000225616	0.000215347	0.000436499	-0.329989179	M1	Female	trans
cg06224893_RPL6P25	0.00021535	0.000436502	-0.419285519	M1	Female	trans
cg02282594_CHDH	0.00021535	0.000436502	0.53660381	M1	Female	trans
cg06642012_ENSG00000237888	0.00021535	0.000436502	-0.397236948	M1	Female	trans
cg04774563_TMPRSS11E	0.000215351	0.000436503	-0.588119165	M1	Female	trans
cg21516302_PTGES	0.000215352	0.000436504	-0.469502524	M1	Female	trans
cg13121357_IGHV3-11	0.000215352	0.000436504	-0.115845864	M1	Female	trans
cg23987549_NGF-AS1	0.000215353	0.000436504	0.452196594	M1	Female	trans
cg20057147_RN7SL797P	0.000215353	0.000436504	-0.530431813	M1	Female	trans
cg01348938_ACAD8	0.000215356	0.000436507	-0.533127654	M1	Female	trans
cg23365999_ENSG00000225148	0.000215356	0.000436507	-0.404932954	M1	Female	trans
cg08827342_RPL36P2	0.000215357	0.000436508	-0.415326143	M1	Female	trans
cg20824989_EIF1AY	0.000215357	0.000436508	0.499421223	M1	Female	trans
cg24976563_RNU6-587P	0.000215359	0.000436511	-0.688627036	M1	Female	trans
cg01666490_MYPN	0.00021536	0.000436511	-0.318569525	M1	Female	trans
cg23057284_NDUFA5P3	0.00021536	0.000436511	0.548032128	M1	Female	trans
cg27551718_OR7G3	0.000215361	0.000436512	-0.518866467	M1	Female	trans
cg12115391_ENSG00000236129	0.000215361	0.000436513	-0.554984185	M1	Female	trans
cg20973649_NPIPB7	0.000215362	0.000436513	-0.356655958	M1	Female	trans
cg00117490_PPP1R3E	0.000215363	0.000436514	-0.419779351	M1	Female	trans
cg00061575_TACSTD2	0.000215366	0.000436519	-0.54383945	M1	Female	trans
cg24101364_OPALIN	0.000215367	0.000436519	-0.479260588	M1	Female	trans
cg16062368_RPL7P4	0.000215367	0.000436519	-0.342363396	M1	Female	trans
cg12849065_ENSG00000226573	0.000215367	0.000436519	-0.299215259	M1	Female	trans
cg21316771_OR52Y1P	0.000215367	0.000436519	-0.402065584	M1	Female	trans
cg14864044_ENSG00000226605	0.000215368	0.00043652	-0.438828833	M1	Female	trans
cg11539066_C1orf94	0.00021537	0.000436522	-0.591640695	M1	Female	trans
cg16958058_RPS19P7	0.000215371	0.000436524	-0.37448343	M1	Female	trans
cg25765570_MYO5BP3	0.000215372	0.000436524	-0.388466665	M1	Female	trans
cg18580274_KIF2C	0.000215372	0.000436524	-0.502878951	M1	Female	trans
cg17571919_RN7SKP221	0.000215374	0.000436527	-0.425163616	M1	Female	trans
cg25569590_TRAV36DV7	0.000215376	0.000436529	0.610059587	M1	Female	trans
cg06649540_CD68	0.000215376	0.000436529	-0.442093708	M1	Female	trans
cg12993916_RNU6-921P	0.000215376	0.000436529	-0.373975869	M1	Female	trans
cg25348374_POLD2P1	0.000215377	0.000436529	0.534385482	M1	Female	trans
cg19761267_LINC01854	0.000215377	0.00043653	-0.418728523	M1	Female	trans
cg18455405_GRAMD1A	0.00021538	0.000436534	-0.359592013	M1	Female	trans
cg15289253_SLC6A5	0.000215382	0.000436538	-0.464695215	M1	Female	trans
cg05258937_IGKV1OR9-1	0.000215383	0.000436538	-0.467818389	M1	Female	trans
cg19757526_CRHR1	0.000215384	0.000436539	-1.123078446	M1	Female	trans
cg03330522_CCDC3	0.000215384	0.000436539	-0.57659166	M1	Female	trans
cg08073629_HTR3D	0.000215385	0.00043654	-0.328264844	M1	Female	trans
cg25445017_RPL3P8	0.000215385	0.00043654	0.440019115	M1	Female	trans
cg03214444_GLRA4	0.000215386	0.00043654	-0.381868092	M1	Female	trans
cg16935517_EP400	0.000215387	0.000436542	-0.675410234	M1	Female	trans
cg12410054_RPL22P10	0.000215387	0.000436542	-0.430048014	M1	Female	trans
cg13968809_XKR4	0.000215388	0.000436543	-0.446415435	M1	Female	trans
cg12238212_RPS12P5	0.00021539	0.000436545	-0.473436744	M1	Female	trans
cg23239675_FAM90A13P	0.000215392	0.000436546	-0.683002406	M1	Female	trans
cg19115205_KCTD12	0.000215393	0.000436546	-0.606208493	M1	Female	trans
cg17334266_ENSG00000229305	0.000215396	0.000436546	-0.373804798	M1	Female	trans
cg08662043_ENSG00000228187	0.000215396	0.000436546	-0.526154842	M1	Female	trans
cg09191854_LINC01701	0.000215397	0.000436546	-0.795442575	M1	Female	trans
cg24024505_ZBED9	0.000215399	0.000436546	-0.508490609	M1	Female	trans
cg07263012_SLC17A7	0.000215399	0.000436546	-0.390263756	M1	Female	trans
cg20936529_NDFIP2-AS1	0.0002154	0.000436546	-0.547177462	M1	Female	trans
cg09162333_SLC10A3	0.0002154	0.000436546	-0.561715784	M1	Female	trans
cg06832862_COX6B1P7	0.000215401	0.000436546	-0.593877368	M1	Female	trans
cg06832862_RNU6-827P	0.000215401	0.000436546	-0.593877368	M1	Female	trans
cg06832862_MTCO2P8	0.000215401	0.000436546	-0.593877368	M1	Female	trans
cg06832862_MTCO1P8	0.000215401	0.000436546	-0.487920046	M1	Female	trans
cg06832862_ADIRF	0.000215401	0.000436546	-0.266380481	M1	Female	trans
cg06832862_SNORD115-30	0.000215401	0.000436546	-0.593877368	M1	Female	trans
cg06832862_KRTAP4-7	0.000215401	0.000436546	-0.593877368	M1	Female	trans
cg06832862_GXYLT1P2	0.000215401	0.000436546	-0.321724951	M1	Female	trans
cg06832862_U3	0.000215401	0.000436546	-0.593877368	M1	Female	trans
cg06832862_ENSG00000228048	0.000215401	0.000436546	-0.593877368	M1	Female	trans
cg06832862_RNU6-336P	0.000215401	0.000436546	-0.421498722	M1	Female	trans
cg06832862_LUZP4P1	0.000215401	0.000436546	-0.421498722	M1	Female	trans
cg06832862_MIR7-3	0.000215401	0.000436546	-0.377768431	M1	Female	trans
cg06832862_ENSG00000228877	0.000215401	0.000436546	-0.421498722	M1	Female	trans
cg03310930_RPS23P10	0.000215401	0.000436546	-0.435698156	M1	Female	trans
cg03920545_SLC45A3	0.000215401	0.000436546	-0.451854989	M1	Female	trans
cg13262723_KRTAP1-5	0.000215402	0.000436547	-0.4532483	M1	Female	trans
cg16565439_RELN	0.000215402	0.000436547	-0.425731719	M1	Female	trans
cg04492287_EIPR1	0.000215404	0.000436549	-0.462768019	M1	Female	trans
cg20538073_OR8H1	0.000215404	0.000436549	-0.482641465	M1	Female	trans
cg01610685_SP2	0.000215405	0.000436551	-0.471436135	M1	Female	trans
cg05708441_RN7SL738P	0.000215407	0.000436554	-0.42178648	M1	Female	trans
cg21075845_RNY4P24	0.000215408	0.000436555	-0.42206642	M1	Female	trans
cg21764190_GTF2B	0.000215409	0.000436555	0.525293415	M1	Female	trans
cg15029183_PRR36	0.000215409	0.000436555	-0.4157022	M1	Female	trans
cg20369573_PLCE1-AS2	0.00021541	0.000436557	-0.419820473	M1	Female	trans
cg21245975_C17orf102	0.000215411	0.000436557	0.548342365	M1	Female	trans
cg16599577_FAM167A	0.000215411	0.000436557	-0.623511803	M1	Female	trans
cg05984132_SIM2	0.000215411	0.000436557	-0.604908993	M1	Female	trans
cg18730194_CBX1P3	0.000215412	0.000436557	-0.430034525	M1	Female	trans
cg04294866_ENSG00000226812	0.000215414	0.00043656	-0.67195855	M1	Female	trans
cg16603103_ACTA1	0.000215414	0.00043656	-0.149124072	M1	Female	trans
cg26759296_SNORD111B	0.000215416	0.000436563	-0.461889993	M1	Female	trans
cg05153416_DLK1	0.000215417	0.000436563	-0.720001222	M1	Female	trans
cg10859027_ENSG00000224555	0.000215417	0.000436563	-0.445262034	M1	Female	trans
cg20825109_PDE7B	0.000215421	0.000436569	-0.500458282	M1	Female	trans
cg17759806_ENSG00000224817	0.000215421	0.000436569	-0.584375842	M1	Female	trans
cg08894280_ICAM3	0.000215422	0.00043657	-0.433648954	M1	Female	trans
cg26081710_ENSG00000229930	0.000215422	0.00043657	-0.396588163	M1	Female	trans
cg25831439_RCC2P7	0.000215423	0.00043657	0.363338743	M1	Female	trans
cg22045535_ELFN1	0.000215423	0.000436571	-0.427911018	M1	Female	trans
cg22160300_PSD2	0.000215425	0.000436572	-0.362338612	M1	Female	trans
cg12877532_GAR1	0.000215425	0.000436572	-0.426358602	M1	Female	trans
cg03702660_ENSG00000232603	0.000215425	0.000436572	-0.397106705	M1	Female	trans
cg04365481_ACSM1	0.000215425	0.000436572	0.47300432	M1	Female	trans
cg17521868_PKD1L2	0.000215427	0.000436575	0.52643144	M1	Female	trans
cg01616519_MIR587	0.000215428	0.000436576	0.296530208	M1	Female	trans
cg06110166_ENSG00000237954	0.000215429	0.000436576	0.323765917	M1	Female	trans
cg06110166_ST6GALNAC2P1	0.000215429	0.000436576	0.562085284	M1	Female	trans
cg14188831_DDX39BP1	0.000215431	0.000436579	0.476399044	M1	Female	trans
cg12582819_F9	0.000215432	0.000436579	-0.473552578	M1	Female	trans
cg14509967_NUGGC	0.000215432	0.000436579	0.261224457	M1	Female	trans
cg23482839_ENSG00000242103	0.000215433	0.000436579	-0.544949007	M1	Female	trans
cg00666820_ZNF707	0.000215433	0.000436579	-0.546542795	M1	Female	trans
cg04657146_LINC02096	0.000215433	0.000436579	0.487318321	M1	Female	trans
cg15080433_ENSG00000217702	0.000215433	0.000436579	-0.402336472	M1	Female	trans
cg09050837_NPSR1	0.000215437	0.000436584	-0.469000797	M1	Female	trans
cg11757122_MAMDC2-AS1	0.000215437	0.000436584	-0.389460677	M1	Female	trans
cg02621613_ENSG00000202231	0.000215437	0.000436584	-0.482645374	M1	Female	trans
cg03702660_OR1E1	0.000215438	0.000436586	-0.325565143	M1	Female	trans
cg20225678_CBLL1P1	0.000215439	0.000436586	-0.476376553	M1	Female	trans
cg17186655_LINC00844	0.00021544	0.000436588	0.713118296	M1	Female	trans
cg10175261_UBE2L6	0.000215441	0.000436589	-0.604450601	M1	Female	trans
cg08000231_ENSG00000230840	0.000215443	0.000436591	-0.514777329	M1	Female	trans
cg24358599_U8	0.000215447	0.000436599	-0.690081023	M1	Female	trans
cg07315586_ENSG00000236425	0.00021545	0.000436603	0.546741602	M1	Female	trans
cg04492287_MMP24OS	0.00021545	0.000436603	-0.456845301	M1	Female	trans
cg20160035_MIR1278	0.000215451	0.000436604	-0.464135437	M1	Female	trans
cg09653571_SNORD115-41	0.000215451	0.000436604	-0.406548253	M1	Female	trans
cg14814103_ENSG00000227365	0.000215452	0.000436605	-0.622183407	M1	Female	trans
cg03220912_EIF1AX	0.000215452	0.000436605	-0.41186461	M1	Female	trans
cg17600784_SNX9-AS1	0.000215454	0.000436606	-0.388393476	M1	Female	trans
cg16411695_FGFBP2	0.000215454	0.000436606	-0.465115866	M1	Female	trans
cg04628168_RPL7P56	0.000215455	0.000436607	-0.331223245	M1	Female	trans
cg25540854_C7orf69	0.000215455	0.000436607	-0.481491869	M1	Female	trans
cg09377308_BBS5	0.000215457	0.000436609	-0.54553261	M1	Female	trans
cg06582935_MGAT4C	0.000215457	0.000436609	-0.462317451	M1	Female	trans
cg14995921_LDHC	0.00021546	0.000436613	-0.494957259	M1	Female	trans
cg05260298_ADI1P1	0.00021546	0.000436613	-0.514533434	M1	Female	trans
cg06338987_RPL31P1	0.000215461	0.000436615	-0.364096379	M1	Female	trans
cg03310930_TPSAB1	0.000215463	0.000436617	-0.443808086	M1	Female	trans
cg10797095_RNU6-194P	0.000215464	0.000436617	-0.496948997	M1	Female	trans
cg02656169_HRH2	0.000215464	0.000436617	0.572292293	M1	Female	trans
cg26170855_ENSG00000223475	0.000215464	0.000436617	-0.565030305	M1	Female	trans
cg05672380_TDO2	0.000215464	0.000436617	0.393652858	M1	Female	trans
cg01032946_MIR361	0.000215465	0.000436617	-0.480720097	M1	Female	trans
cg08973565_RNA5SP80	0.000215466	0.000436619	-0.53019214	M1	Female	trans
cg18580450_LINC02596	0.000215469	0.000436623	-0.352164968	M1	Female	trans
cg11916219_THEMIS2	0.000215469	0.000436623	0.396531297	M1	Female	trans
cg23170280_KMT5AP2	0.000215471	0.000436626	-0.539201689	M1	Female	trans
cg22819120_C5orf46	0.000215472	0.000436628	-0.444586339	M1	Female	trans
cg25703541_LINC01829	0.000215473	0.000436628	0.461718272	M1	Female	trans
cg18193195_FSCN1	0.000215475	0.000436631	-0.537553525	M1	Female	trans
cg02945674_HLA-DQA2	0.000215475	0.000436631	-0.520453205	M1	Female	trans
cg07200348_GNAO1	0.000215478	0.000436631	-0.515219086	M1	Female	trans
cg17847052_UBXN2A	0.000215478	0.000436631	-0.449064962	M1	Female	trans
cg00700041_ENSG00000226989	0.00021548	0.000436631	-0.4066161	M1	Female	trans
cg24282141_RNU6-28P	0.00021548	0.000436631	-0.590624077	M1	Female	trans
cg09936919_ENSG00000242411	0.000215481	0.000436631	-0.513269956	M1	Female	trans
cg11143152_NKX2-6	0.000215481	0.000436631	-0.438020539	M1	Female	trans
cg14995921_RN7SKP279	0.000215484	0.000436631	-0.402530893	M1	Female	trans
cg14995921_ENSG00000235274	0.000215484	0.000436631	-0.402530893	M1	Female	trans
cg14995921_NDUFA12P1	0.000215484	0.000436631	-0.50878623	M1	Female	trans
cg14995921_KRTAP4-9	0.000215484	0.000436631	-0.329898367	M1	Female	trans
cg14995921_ELOCP14	0.000215484	0.000436631	-0.329898367	M1	Female	trans
cg14995921_ELOCP7	0.000215484	0.000436631	-0.329898367	M1	Female	trans
cg14995921_LINC02559	0.000215484	0.000436631	-0.567152341	M1	Female	trans
cg14995921_MIR325	0.000215484	0.000436631	-0.567152341	M1	Female	trans
cg14995921_CYCSP49	0.000215484	0.000436631	-0.567152341	M1	Female	trans
cg14995921_ENSG00000227139	0.000215484	0.000436631	-0.277047562	M1	Female	trans
cg14995921_SSU72P8	0.000215484	0.000436631	-0.567152341	M1	Female	trans
cg14995921_ENSG00000241667	0.000215484	0.000436631	-0.567152341	M1	Female	trans
cg14995921_ENSG00000199959	0.000215484	0.000436631	-0.254393115	M1	Female	trans
cg14995921_CASC6	0.000215484	0.000436631	-0.144628186	M1	Female	trans
cg02378862_RNU4-34P	0.000215486	0.000436634	-0.406274026	M1	Female	trans
cg07942622_DEFA4	0.000215489	0.000436641	0.620605386	M1	Female	trans
cg13376960_BAG1	0.000215492	0.000436645	0.405993245	M1	Female	trans
cg08776711_H2AC18	0.000215492	0.000436646	-0.466347331	M1	Female	trans
cg04887089_Metazoa_SRP	0.000215493	0.000436646	-0.4349069	M1	Female	trans
cg01348799_USP9YP14	0.000215496	0.000436652	0.377140182	M1	Female	trans
cg07173972_NAA38	0.000215497	0.000436653	-0.412942467	M1	Female	trans
cg12129912_DBF4P1	0.000215498	0.000436653	0.404847605	M1	Female	trans
cg20973649_LINC01803	0.000215498	0.000436653	-0.389770715	M1	Female	trans
cg19984931_SNORD111B	0.000215499	0.000436654	-0.447375181	M1	Female	trans
cg06322601_TMEM44	0.0002155	0.000436655	-0.40248628	M1	Female	trans
cg02541251_ACAA2	0.0002155	0.000436655	-0.605999342	M1	Female	trans
cg00572650_ENSG00000225002	0.000215502	0.000436656	-0.394776795	M1	Female	trans
cg26186408_ENSG00000231398	0.000215502	0.000436656	0.53731915	M1	Female	trans
cg05492735_WDFY4	0.000215502	0.000436656	-0.959057313	M1	Female	trans
cg19160975_MIR561	0.000215502	0.000436656	0.455179824	M1	Female	trans
cg17013778_HNRNPA1P40	0.000215503	0.000436656	-0.347888702	M1	Female	trans
cg10664162_RNU7-63P	0.000215509	0.000436666	-0.588468905	M1	Female	trans
cg11074353_SEPTIN14P21	0.00021551	0.000436667	-0.462249457	M1	Female	trans
cg14588422_METTL17	0.000215512	0.000436671	-0.448742071	M1	Female	trans
cg13095300_SLC22A20P	0.000215515	0.000436677	-0.606284552	M1	Female	trans
cg09623464_PIK3R1	0.000215516	0.000436678	-0.520281145	M1	Female	trans
cg07355514_TBX21	0.000215517	0.000436679	0.591026656	M1	Female	trans
cg25047485_RNU2-42P	0.000215517	0.000436679	-0.53817087	M1	Female	trans
cg16990532_ENSG00000203605	0.000215518	0.00043668	0.452600579	M1	Female	trans
cg10746224_C1orf54	0.000215519	0.00043668	-0.445489122	M1	Female	trans
cg00343367_RNU6-1260P	0.00021552	0.000436681	-0.277516668	M1	Female	trans
cg07173972_ASL	0.000215522	0.000436684	-0.385581015	M1	Female	trans
cg26610808_ENSG00000235319	0.000215523	0.000436686	-0.54465375	M1	Female	trans
cg10330056_ENSG00000233739	0.000215523	0.000436686	0.67860669	M1	Female	trans
cg23974730_LINC01069	0.000215524	0.000436687	0.550181396	M1	Female	trans
cg23686086_RPS17P1	0.000215526	0.000436689	0.738539458	M1	Female	trans
cg11888766_HSPA5P1	0.000215528	0.000436694	-0.440487948	M1	Female	trans
cg05884205_KPNA2P1	0.000215529	0.000436694	-0.395880158	M1	Female	trans
cg18931888_TUBB1P2	0.000215529	0.000436694	-0.591410551	M1	Female	trans
cg11360606_COL14A1	0.00021553	0.000436694	-0.348940195	M1	Female	trans
cg23775119_RN7SKP139	0.000215533	0.000436697	-0.099232965	M1	Female	trans
cg26221506_GPR78	0.000215533	0.000436697	-0.333525869	M1	Female	trans
cg05755219_CDCP2	0.000215535	0.000436697	-0.558206029	M1	Female	trans
cg21832144_IGLV4-3	0.000215535	0.000436697	-0.433722238	M1	Female	trans
cg00770754_ENSG00000229912	0.000215536	0.000436697	-0.486323056	M1	Female	trans
cg12594546_OR52K1	0.000215536	0.000436697	-0.561666507	M1	Female	trans
cg04492287_ABHD11	0.000215536	0.000436697	-0.469663706	M1	Female	trans
cg07207099_SELENOI	0.000215537	0.000436697	0.340747017	M1	Female	trans
cg04520897_HMX2	0.000215537	0.000436697	-0.48443485	M1	Female	trans
cg25284798_AKR1B1P6	0.000215538	0.000436697	-0.485561252	M1	Female	trans
cg26594488_DIAPH3-AS2	0.00021554	0.000436697	-0.434555616	M1	Female	trans
cg24806778_AKAP1	0.000215541	0.000436697	-0.597126687	M1	Female	trans
cg09420458_OTOA	0.000215542	0.000436697	0.451253318	M1	Female	trans
cg24954204_CYP4F8	0.000215542	0.000436697	-0.372229852	M1	Female	trans
cg04600055_LINC00629	0.000215542	0.000436697	0.308032388	M1	Female	trans
cg22930385_KCND3	0.000215543	0.000436697	-0.60017893	M1	Female	trans
cg24304928_GMPS	0.000215543	0.000436697	-0.385918436	M1	Female	trans
cg01683654_NUTM1	0.000215543	0.000436697	0.509115318	M1	Female	trans
cg09465533_ENSG00000227920	0.000215544	0.000436697	-0.455972829	M1	Female	trans
cg20349024_C12orf77	0.000215544	0.000436697	0.521209097	M1	Female	trans
cg12878716_AXIN2	0.000215545	0.000436697	-0.682366212	M1	Female	trans
cg11760280_OR7A2P	0.000215545	0.000436697	-0.581113075	M1	Female	trans
cg06370149_Y_RNA	0.000215547	0.000436697	-0.307549765	M1	Female	trans
cg03308012_MAGEA11	0.000215547	0.000436697	-0.033638949	M1	Female	trans
cg01942109_OTOS	0.000215547	0.000436697	0.378043361	M1	Female	trans
cg01942109_ENSG00000232958	0.000215547	0.000436697	0.214971726	M1	Female	trans
cg01942109_RNU6-627P	0.000215547	0.000436697	0.563318906	M1	Female	trans
cg01942109_RNU1-76P	0.000215547	0.000436697	0.563318906	M1	Female	trans
cg01942109_LINC01626	0.000215547	0.000436697	0.563318906	M1	Female	trans
cg01942109_FABP12P1	0.000215547	0.000436697	0.563318906	M1	Female	trans
cg01942109_DEFB128	0.000215547	0.000436697	0.563318906	M1	Female	trans
cg01942109_Y_RNA	0.000215547	0.000436697	0.505347297	M1	Female	trans
cg01942109_ENSG00000228167	0.000215547	0.000436697	0.563318906	M1	Female	trans
cg01942109_ENSG00000229013	0.000215547	0.000436697	0.563318906	M1	Female	trans
cg01942109_ENSG00000234638	0.000215547	0.000436697	0.563318906	M1	Female	trans
cg01942109_NTM-IT	0.000215547	0.000436697	0.399810149	M1	Female	trans
cg01942109_RN7SL305P	0.000215547	0.000436697	0.399810149	M1	Female	trans
cg01942109_FGF7P2	0.000215547	0.000436697	0.109836295	M1	Female	trans
cg05166317_L3MBTL2-AS1	0.000215548	0.000436697	-0.429943418	M1	Female	trans
cg06024364_ENSG00000236065	0.000215549	0.000436697	-0.389069823	M1	Female	trans
cg25841491_POU5F1B	0.000215549	0.000436697	-0.368230046	M1	Female	trans
cg17069396_MSI1	0.000215549	0.000436697	-0.549047038	M1	Female	trans
cg05931439_RTL8B	0.000215549	0.000436697	-0.46345069	M1	Female	trans
cg13085030_GBP4	0.000215551	0.000436701	-0.447929214	M1	Female	trans
cg15488978_PRC1	0.000215552	0.000436702	-0.616380113	M1	Female	trans
cg10989862_DHCR24	0.000215553	0.000436703	-0.412909812	M1	Female	trans
cg10915301_UCP3	0.000215554	0.000436705	0.46843195	M1	Female	trans
cg25712985_RNU6-112P	0.000215557	0.000436709	-0.554143955	M1	Female	trans
cg09339841_ENSG00000227824	0.000215558	0.000436711	-0.465900906	M1	Female	trans
cg16378520_R3HDM2P2	0.000215564	0.000436723	-0.221490897	M1	Female	trans
cg18438405_MYH11	0.000215565	0.000436723	-0.514302528	M1	Female	trans
cg09422908_LINC01681	0.000215565	0.000436723	-0.327584989	M1	Female	trans
cg09404428_Y_RNA	0.000215569	0.000436727	0.641389837	M1	Female	trans
cg25037011_FUCA2	0.000215569	0.000436727	0.528662004	M1	Female	trans
cg15865055_LINC01310	0.00021557	0.000436727	-0.566533739	M1	Female	trans
cg05925497_IGLC6	0.000215574	0.000436727	0.224630662	M1	Female	trans
cg00171290_ENSG00000227766	0.000215574	0.000436727	-0.340809797	M1	Female	trans
cg25949002_PRELID3BP1	0.000215575	0.000436727	-0.372035536	M1	Female	trans
cg03395785_RNU6-627P	0.000215576	0.000436727	-0.652322218	M1	Female	trans
cg03395785_RNU1-76P	0.000215576	0.000436727	-0.652322218	M1	Female	trans
cg03395785_LINC01626	0.000215576	0.000436727	-0.652322218	M1	Female	trans
cg03395785_FABP12P1	0.000215576	0.000436727	-0.652322218	M1	Female	trans
cg03395785_DEFB128	0.000215576	0.000436727	-0.652322218	M1	Female	trans
cg03395785_ENSG00000228167	0.000215576	0.000436727	-0.652322218	M1	Female	trans
cg03395785_ENSG00000229013	0.000215576	0.000436727	-0.652322218	M1	Female	trans
cg03395785_ENSG00000234638	0.000215576	0.000436727	-0.652322218	M1	Female	trans
cg03395785_OTOS	0.000215576	0.000436727	-0.437773491	M1	Female	trans
cg03395785_NTM-IT	0.000215576	0.000436727	-0.46297939	M1	Female	trans
cg03395785_RN7SL305P	0.000215576	0.000436727	-0.46297939	M1	Female	trans
cg03395785_Y_RNA	0.000215576	0.000436727	-0.585191206	M1	Female	trans
cg03395785_ENSG00000232958	0.000215576	0.000436727	-0.248936849	M1	Female	trans
cg03395785_FGF7P2	0.000215576	0.000436727	-0.12719022	M1	Female	trans
cg07173972_HDHD3	0.000215578	0.000436731	-0.433615699	M1	Female	trans
cg16841727_RNU6-526P	0.00021558	0.000436734	-0.429025002	M1	Female	trans
cg21721718_UNC5B	0.000215581	0.000436737	-0.542316168	M1	Female	trans
cg03644281_RNU6-603P	0.000215582	0.000436737	-0.580596846	M1	Female	trans
cg24305584_GLRXP3	0.000215584	0.00043674	0.399123452	M1	Female	trans
cg07549208_CDH22	0.000215586	0.000436744	0.518261159	M1	Female	trans
cg04271445_MTND6P21	0.000215589	0.000436749	-0.370377301	M1	Female	trans
cg21163717_SPRY4	0.00021559	0.000436749	0.441267415	M1	Female	trans
cg23024913_FERP1	0.000215591	0.00043675	-0.38183353	M1	Female	trans
cg26881268_OR52I1	0.000215591	0.00043675	-0.42853316	M1	Female	trans
cg01708411_ENSG00000229424	0.000215592	0.000436751	0.441876156	M1	Female	trans
cg15598182_REM2	0.000215592	0.000436751	-0.4048974	M1	Female	trans
cg03033996_HINT1P1	0.000215593	0.000436752	-0.479500654	M1	Female	trans
cg15593298_PPP1R13L	0.000215595	0.000436756	-0.561504255	M1	Female	trans
cg00862039_OR56A3	0.000215599	0.000436763	0.380665128	M1	Female	trans
cg22314681_MC2R	0.0002156	0.000436764	-0.513309214	M1	Female	trans
cg09420458_ENSG00000227120	0.000215601	0.000436764	0.284998208	M1	Female	trans
cg09420458_ENSG00000235959	0.000215601	0.000436764	0.284998208	M1	Female	trans
cg07173972_PLXNB3	0.000215602	0.000436765	-0.377833173	M1	Female	trans
cg14044167_SEC63P1	0.000215603	0.000436765	-0.471143096	M1	Female	trans
cg11911060_CLMP	0.000215603	0.000436765	-0.457162957	M1	Female	trans
cg27599856_TRPC3	0.000215604	0.000436765	-0.431566671	M1	Female	trans
cg23809394_CALHM1	0.000215605	0.000436765	0.321370303	M1	Female	trans
cg05166317_SPTA1	0.000215605	0.000436765	-0.458705125	M1	Female	trans
cg23806703_RNY3P2	0.000215606	0.000436765	-0.450873167	M1	Female	trans
cg20973649_ENSG00000220412	0.000215606	0.000436765	-0.432368778	M1	Female	trans
cg07022956_RNU6ATAC10P	0.000215607	0.000436765	-0.307898155	M1	Female	trans
cg15372372_ENSG00000228968	0.000215607	0.000436765	-0.425342337	M1	Female	trans
cg14584450_NDUFA5P1	0.000215607	0.000436765	-0.579922133	M1	Female	trans
cg20505445_ENSG00000224675	0.000215609	0.000436765	-0.443159142	M1	Female	trans
cg12544143_RNU6-921P	0.000215609	0.000436765	-0.354497108	M1	Female	trans
cg16486690_LINC01353	0.000215611	0.000436765	-0.558106111	M1	Female	trans
cg04492287_MZF1	0.000215613	0.000436765	-0.481093418	M1	Female	trans
cg14989195_RN7SL583P	0.000215613	0.000436765	-0.205667427	M1	Female	trans
cg14989195_CRIP1P2	0.000215613	0.000436765	-0.2965874	M1	Female	trans
cg14989195_RNA5SP138	0.000215613	0.000436765	-0.50988503	M1	Female	trans
cg14989195_RPS23P5	0.000215613	0.000436765	-0.123881388	M1	Female	trans
cg14989195_ARL2BPP7	0.000215613	0.000436765	-0.50988503	M1	Female	trans
cg14989195_ENSG00000226168	0.000215613	0.000436765	-0.50988503	M1	Female	trans
cg14989195_ENSG00000234713	0.000215613	0.000436765	-0.361885972	M1	Female	trans
cg14989195_ENSG00000236544	0.000215613	0.000436765	-0.361885972	M1	Female	trans
cg14989195_RN7SL549P	0.000215613	0.000436765	-0.457412344	M1	Female	trans
cg14989195_RNU6-441P	0.000215613	0.000436765	-0.300601764	M1	Female	trans
cg14042541_ENSG00000234758	0.000215615	0.000436768	0.641769657	M1	Female	trans
cg00843105_GPR160P1	0.000215615	0.000436768	0.473197122	M1	Female	trans
cg14086691_RPS19P7	0.000215615	0.000436768	-0.398050198	M1	Female	trans
cg10452704_ENSG00000225879	0.000215616	0.000436769	0.548122926	M1	Female	trans
cg01524974_ENSG00000235972	0.000215617	0.00043677	-0.46657333	M1	Female	trans
cg20252529_TRIM51	0.000215618	0.00043677	-0.60414269	M1	Female	trans
cg01605814_DLEC1P1	0.000215619	0.000436772	-0.377549092	M1	Female	trans
cg13321077_RPP25	0.000215621	0.000436773	-0.588486405	M1	Female	trans
cg14457908_TMEM256P1	0.000215622	0.000436776	-0.481910344	M1	Female	trans
cg13024511_IGHD1-7	0.000215626	0.000436783	-0.270588483	M1	Female	trans
cg13999965_RNU6-898P	0.000215627	0.000436785	-0.829348553	M1	Female	trans
cg12569139_LINC01941	0.000215628	0.000436785	-0.433202108	M1	Female	trans
cg08678000_OR7E157P	0.000215628	0.000436785	-0.359349536	M1	Female	trans
cg09081941_MIR190B	0.000215629	0.000436786	-0.586573427	M1	Female	trans
cg14421548_SPTBN5	0.000215632	0.000436791	0.575648904	M1	Female	trans
cg19506623_GPX5	0.000215635	0.000436796	-0.455595732	M1	Female	trans
cg22646311_ENSG00000227417	0.000215637	0.000436798	0.401036971	M1	Female	trans
cg08877853_ENSG00000242586	0.000215637	0.000436798	-0.42783908	M1	Female	trans
cg21243064_OR5B21	0.000215641	0.000436805	-0.376295939	M1	Female	trans
cg15644305_NLRC5	0.000215642	0.000436805	-0.449681179	M1	Female	trans
cg18927032_OBSCN-AS1	0.000215642	0.000436805	-0.424231559	M1	Female	trans
cg09281426_VN1R96P	0.000215643	0.000436805	1.034338891	M1	Female	trans
cg07173972_RRNAD1	0.000215643	0.000436805	-0.421869752	M1	Female	trans
cg08247359_CYMP	0.000215644	0.000436805	-0.480194291	M1	Female	trans
cg20337110_DENND6A	0.000215644	0.000436805	-0.736294263	M1	Female	trans
cg05065888_RNU6-882P	0.000215645	0.000436805	-0.301129047	M1	Female	trans
cg09377308_ABHD11	0.000215645	0.000436805	-0.545279482	M1	Female	trans
cg06736785_RPS6KL1	0.000215646	0.000436806	-0.500890685	M1	Female	trans
cg09385285_ENSG00000224691	0.000215646	0.000436806	-0.32149034	M1	Female	trans
cg06295676_ENSG00000227365	0.00021565	0.000436813	-0.582479136	M1	Female	trans
cg19866584_ENSG00000179755	0.000215651	0.000436814	-0.425802683	M1	Female	trans
cg13930375_SPATA46	0.000215652	0.000436815	-0.377425231	M1	Female	trans
cg11041558_PLCE1-AS2	0.000215652	0.000436815	-0.352709318	M1	Female	trans
cg19276014_DDC-AS1	0.000215653	0.000436816	-0.711417831	M1	Female	trans
cg06088084_ENSG00000224374	0.000215655	0.00043682	0.562839703	M1	Female	trans
cg04152562_RNU6-1254P	0.000215657	0.000436821	-0.567676563	M1	Female	trans
cg16899501_MAX	0.000215657	0.000436822	-0.437924832	M1	Female	trans
cg26083389_CLEC20A	0.000215658	0.000436823	-0.509549319	M1	Female	trans
cg03851043_TLR9	0.00021566	0.000436826	-0.3993786	M1	Female	trans
cg19590421_ENSG00000236425	0.000215662	0.000436828	0.652336317	M1	Female	trans
cg18087761_ENSG00000225152	0.000215662	0.000436828	-0.34213437	M1	Female	trans
cg22152521_ENSG00000228643	0.000215664	0.000436831	-0.463134562	M1	Female	trans
cg01800262_KRTAP1-3	0.000215664	0.000436831	-0.566818931	M1	Female	trans
cg03167415_CTAG2	0.000215666	0.000436832	-0.575965076	M1	Female	trans
cg01952618_NDUFB9P2	0.000215666	0.000436832	-0.47920783	M1	Female	trans
cg22565309_CALN1	0.000215667	0.000436835	-0.487881369	M1	Female	trans
cg09162333_SLC25A6	0.000215668	0.000436835	-0.535694429	M1	Female	trans
cg08742879_RNU6-984P	0.000215669	0.000436836	0.522777092	M1	Female	trans
cg13055103_RPL22P4	0.000215672	0.000436841	-0.678346116	M1	Female	trans
cg02147978_RN7SL497P	0.000215672	0.000436841	-0.397639003	M1	Female	trans
cg06398883_TMEM132B	0.000215674	0.000436843	-0.343787299	M1	Female	trans
cg02359483_ENSG00000230027	0.000215681	0.000436858	0.582570229	M1	Female	trans
cg13978534_LINC00853	0.000215682	0.000436859	0.351208182	M1	Female	trans
cg26356549_POTEC	0.000215684	0.000436863	-0.569356859	M1	Female	trans
cg24148874_MIR582	0.000215685	0.000436863	-0.984617257	M1	Female	trans
cg05061813_ALDOAP1	0.000215687	0.000436866	-0.370749565	M1	Female	trans
cg26851443_PTMAP3	0.000215687	0.000436866	-0.485817743	M1	Female	trans
cg04320956_DYNAP	0.000215688	0.000436866	-0.349944717	M1	Female	trans
cg13101073_ENSG00000235186	0.000215693	0.000436876	-0.496846848	M1	Female	trans
cg20973649_VDAC1P3	0.000215696	0.00043688	-0.503290845	M1	Female	trans
cg18266472_ENSG00000232578	0.000215696	0.00043688	0.322369586	M1	Female	trans
cg00894075_LINC02607	0.000215698	0.000436881	0.467835911	M1	Female	trans
cg16958927_ACVR1C	0.000215698	0.000436881	-0.380275552	M1	Female	trans
cg07092448_ENSG00000233461	0.000215698	0.000436881	0.37814906	M1	Female	trans
cg00700039_ADH5P4	0.0002157	0.000436883	-0.518194492	M1	Female	trans
cg23806703_AKT3	0.0002157	0.000436883	-0.439031656	M1	Female	trans
cg10061851_TTC34	0.0002157	0.000436883	0.951304502	M1	Female	trans
cg07244649_ENSG00000235168	0.000215701	0.000436883	3.328358723	M1	Female	trans
cg14703553_TUBBP10	0.000215702	0.000436884	-0.693770571	M1	Female	trans
cg24714561_TRAV36DV7	0.000215703	0.000436885	0.464269918	M1	Female	trans
cg20820810_ENSG00000224698	0.000215704	0.000436885	-1.30773101	M1	Female	trans
cg04981410_BAK1P2	0.000215704	0.000436885	0.651039244	M1	Female	trans
cg21050001_ENSG00000228206	0.000215704	0.000436885	-0.610840138	M1	Female	trans
cg02549139_ENSAP3	0.000215704	0.000436885	0.352709901	M1	Female	trans
cg12076546_ENSG00000242527	0.000215705	0.000436885	-0.323842204	M1	Female	trans
cg14919558_SNORA2A	0.000215705	0.000436885	0.441648641	M1	Female	trans
cg17900689_ENSG00000240562	0.000215706	0.000436886	0.506312769	M1	Female	trans
cg06024364_RPL35AP17	0.000215707	0.000436887	-0.360499069	M1	Female	trans
cg12424965_ENSG00000227004	0.000215708	0.000436887	-0.366479239	M1	Female	trans
cg03330522_LINC02817	0.000215708	0.000436887	-0.399133595	M1	Female	trans
cg08358620_ENSG00000237947	0.000215709	0.000436887	0.84013017	M1	Female	trans
cg14544216_ENSG00000227757	0.00021571	0.000436888	-0.88046475	M1	Female	trans
cg04198854_CAP1	0.00021571	0.000436888	-0.370383725	M1	Female	trans
cg13249146_ENSG00000227766	0.00021571	0.000436888	-0.511933793	M1	Female	trans
cg17044790_DDX11L1	0.000215712	0.000436891	-0.42501119	M1	Female	trans
cg05056349_PHBP3	0.000215712	0.000436891	0.472181991	M1	Female	trans
cg27459981_DYNLL1P1	0.000215714	0.000436893	0.619490717	M1	Female	trans
cg09543047_DCX	0.000215714	0.000436893	-0.487070971	M1	Female	trans
cg03763624_RPL18AP8	0.000215717	0.000436897	-0.459121833	M1	Female	trans
cg21229317_ZNF679	0.000215718	0.000436899	-0.794911242	M1	Female	trans
cg04365481_SRBD1	0.000215719	0.000436899	0.435894387	M1	Female	trans
cg22329438_COBL	0.000215719	0.000436899	-0.564221629	M1	Female	trans
cg11459852_FANK1	0.00021572	0.0004369	0.453498376	M1	Female	trans
cg05861871_DAZ1	0.00021572	0.0004369	-0.575592201	M1	Female	trans
cg15031917_LRRK1	0.000215721	0.000436901	0.474260626	M1	Female	trans
cg06758833_IGBP1P3	0.000215722	0.000436901	-0.600018734	M1	Female	trans
cg15213081_KBTBD11	0.000215722	0.000436901	0.441037024	M1	Female	trans
cg16507569_ENSG00000226889	0.000215723	0.000436902	-0.450833669	M1	Female	trans
cg09385285_ENSG00000232471	0.000215724	0.000436902	-0.457826659	M1	Female	trans
cg02730714_C5orf63	0.000215724	0.000436902	-0.452827785	M1	Female	trans
cg01708411_ENSG00000243176	0.000215724	0.000436902	0.465066718	M1	Female	trans
cg12020396_ENSG00000239381	0.000215724	0.000436902	0.511006984	M1	Female	trans
cg16090991_DCD	0.000215729	0.00043691	-0.647363637	M1	Female	trans
cg17454173_PAXBP1	0.00021573	0.000436911	-0.423306023	M1	Female	trans
cg14509967_OR13C4	0.000215733	0.000436917	0.388722843	M1	Female	trans
cg01775558_ENSG00000234352	0.000215734	0.000436917	-0.569728833	M1	Female	trans
cg17636806_ANHX	0.000215735	0.000436917	0.473889021	M1	Female	trans
cg08082694_LINC01563	0.000215736	0.000436917	-0.453629975	M1	Female	trans
cg23070318_RN7SKP121	0.000215736	0.000436917	-0.30866418	M1	Female	trans
cg22626897_ENSG00000225775	0.000215736	0.000436917	-0.441798046	M1	Female	trans
cg00927911_RNU1-82P	0.000215736	0.000436917	0.727739977	M1	Female	trans
cg24186114_RPL7P52	0.000215737	0.000436917	-0.531433166	M1	Female	trans
cg09887955_ARSA	0.000215738	0.000436917	-0.591923931	M1	Female	trans
cg01473983_FAM118A	0.000215738	0.000436917	-0.520916736	M1	Female	trans
cg21002542_SEMG1	0.000215738	0.000436917	-0.393466958	M1	Female	trans
cg22197092_TRIM60P19	0.00021574	0.00043692	-0.424647068	M1	Female	trans
cg13500029_RNU6-1158P	0.00021574	0.00043692	-0.355206422	M1	Female	trans
cg11067224_TBX22	0.000215741	0.000436921	-0.742735948	M1	Female	trans
cg04492287_PNPLA6	0.000215746	0.00043693	-0.51290693	M1	Female	trans
cg01701183_SRRM1P2	0.000215747	0.00043693	0.721713822	M1	Female	trans
cg16599577_CHRNA10	0.000215747	0.00043693	-0.605298528	M1	Female	trans
cg05813498_SAA2	0.000215747	0.00043693	-0.544389943	M1	Female	trans
cg02786370_SRRM1P2	0.000215747	0.00043693	0.631585689	M1	Female	trans
cg17735372_SPANXD	0.000215748	0.00043693	-0.465024268	M1	Female	trans
cg21075845_RNU6-843P	0.000215749	0.000436931	-0.398190767	M1	Female	trans
cg01791737_ANKRD30BP3	0.000215749	0.000436931	0.397424638	M1	Female	trans
cg04599643_ACTBP8	0.000215751	0.000436933	-0.743783647	M1	Female	trans
cg01521225_C8orf82	0.000215751	0.000436933	-0.488327724	M1	Female	trans
cg13703714_ANAPC5	0.000215751	0.000436933	-0.427260564	M1	Female	trans
cg02917143_SNORA22B	0.000215754	0.000436938	-0.40936442	M1	Female	trans
cg10488013_ENSG00000235858	0.000215757	0.000436942	-0.338924291	M1	Female	trans
cg05368609_ENSG00000228721	0.000215757	0.000436942	-0.464443385	M1	Female	trans
cg06053623_LINC01388	0.000215758	0.000436943	-0.510715539	M1	Female	trans
cg03286510_RN7SKP63	0.000215758	0.000436943	0.385356352	M1	Female	trans
cg03220912_ARHGAP12	0.00021576	0.000436945	-0.433030295	M1	Female	trans
cg18251222_WNT3	0.000215761	0.000436947	0.589140261	M1	Female	trans
cg25473438_ENSG00000225544	0.000215763	0.000436949	0.496387842	M1	Female	trans
cg06398883_PLAT	0.000215763	0.000436949	-0.415035582	M1	Female	trans
cg05884167_KRTAP13-4	0.000215763	0.000436949	-0.410860946	M1	Female	trans
cg24520968_SAA4	0.000215765	0.00043695	-0.462993743	M1	Female	trans
cg07950457_IGLV2-14	0.000215766	0.00043695	-0.367793648	M1	Female	trans
cg16271481_TUBB1P2	0.000215766	0.00043695	-0.399990482	M1	Female	trans
cg09410841_CNKSR2	0.000215766	0.00043695	-0.35628285	M1	Female	trans
cg15406420_SLC38A2	0.000215767	0.00043695	-0.486260087	M1	Female	trans
cg02001279_FAM110A	0.000215767	0.00043695	-0.472342845	M1	Female	trans
cg12552823_NFIL3	0.000215768	0.000436951	-0.520983223	M1	Female	trans
cg23209353_PHF20L1	0.000215769	0.000436954	-0.43980375	M1	Female	trans
cg07320976_OR2M1P	0.000215773	0.000436959	-0.475632716	M1	Female	trans
cg06215923_RPL37AP8	0.000215774	0.000436961	-0.739166198	M1	Female	trans
cg09700868_SNORD62B	0.000215776	0.000436965	-0.388483442	M1	Female	trans
cg27504269_ENSG00000212558	0.00021578	0.000436969	-0.403952262	M1	Female	trans
cg12710220_SPAG5	0.00021578	0.000436969	-0.36361834	M1	Female	trans
cg00691939_RNU6-728P	0.00021578	0.000436969	-0.469703894	M1	Female	trans
cg09162333_TMEM160	0.000215783	0.000436974	-0.507291921	M1	Female	trans
cg24099990_RN7SKP204	0.000215783	0.000436974	-0.422692306	M1	Female	trans
cg10836755_LINC01641	0.000215786	0.000436979	-0.379070783	M1	Female	trans
cg08380311_KRTAP10-11	0.000215787	0.000436979	0.326694637	M1	Female	trans
cg20825109_PLGLA	0.000215787	0.000436979	-0.453806702	M1	Female	trans
cg15335418_CLDN18	0.00021579	0.000436983	0.339128842	M1	Female	trans
cg24613691_ENSG00000226239	0.000215791	0.000436985	0.556341753	M1	Female	trans
cg19648023_IGKV1D-16	0.000215792	0.000436986	-0.269762455	M1	Female	trans
cg03397234_ENSG00000236817	0.000215793	0.000436986	0.599662967	M1	Female	trans
cg08326209_ACTBP1	0.000215793	0.000436986	0.385586646	M1	Female	trans
cg05818000_GCA	0.000215793	0.000436986	-0.593003304	M1	Female	trans
cg21189438_FGF12-AS1	0.000215793	0.000436986	0.525851049	M1	Female	trans
cg07173972_RN7SKP255	0.000215794	0.000436987	-0.409050663	M1	Female	trans
cg17181840_NHSL2	0.000215794	0.000436987	0.60642532	M1	Female	trans
cg04457964_IL4	0.000215795	0.000436987	-0.348149094	M1	Female	trans
cg02307102_ENSG00000237896	0.000215797	0.000436991	-0.475603668	M1	Female	trans
cg17918676_GJB3	0.0002158	0.000436995	-0.536302411	M1	Female	trans
cg13299279_OBSCN-AS1	0.000215802	0.000436996	-0.361352292	M1	Female	trans
cg24304928_HAUS6	0.000215802	0.000436996	-0.390434923	M1	Female	trans
cg03881934_HOXB-AS2	0.000215804	0.000436996	-0.355969225	M1	Female	trans
cg09435249_RNA5S11	0.000215804	0.000436996	-0.458842127	M1	Female	trans
cg25445017_COBL	0.000215804	0.000436996	0.457616215	M1	Female	trans
cg09789229_SDHDP4	0.000215805	0.000436996	-0.472951101	M1	Female	trans
cg19624955_LINC01840	0.000215807	0.000436996	-0.447491679	M1	Female	trans
cg05477480_COL4A2-AS1	0.000215808	0.000436996	-0.366027067	M1	Female	trans
cg04843627_ENSG00000225884	0.000215808	0.000436996	-0.478075808	M1	Female	trans
cg26221491_SLCO1B3	0.00021581	0.000436996	-0.477218775	M1	Female	trans
cg20615820_RN7SL658P	0.00021581	0.000436996	-0.393236672	M1	Female	trans
cg05784996_ATP5PDP2	0.000215811	0.000436996	0.663781388	M1	Female	trans
cg14832818_ENSG00000232958	0.000215812	0.000436996	-0.201664894	M1	Female	trans
cg14832818_OTOS	0.000215812	0.000436996	-0.354642332	M1	Female	trans
cg14832818_RNU6-627P	0.000215812	0.000436996	-0.52844925	M1	Female	trans
cg14832818_RNU1-76P	0.000215812	0.000436996	-0.52844925	M1	Female	trans
cg14832818_LINC01626	0.000215812	0.000436996	-0.52844925	M1	Female	trans
cg14832818_FABP12P1	0.000215812	0.000436996	-0.52844925	M1	Female	trans
cg14832818_NTM-IT	0.000215812	0.000436996	-0.375061748	M1	Female	trans
cg14832818_DEFB128	0.000215812	0.000436996	-0.52844925	M1	Female	trans
cg14832818_FGF7P2	0.000215812	0.000436996	-0.103037386	M1	Female	trans
cg14832818_RN7SL305P	0.000215812	0.000436996	-0.375061748	M1	Female	trans
cg14832818_ENSG00000228167	0.000215812	0.000436996	-0.52844925	M1	Female	trans
cg14832818_ENSG00000229013	0.000215812	0.000436996	-0.52844925	M1	Female	trans
cg14832818_ENSG00000234638	0.000215812	0.000436996	-0.52844925	M1	Female	trans
cg11324445_PUDPP3	0.000215812	0.000436996	-0.582789636	M1	Female	trans
cg07549208_MTX1P1	0.000215812	0.000436996	0.554864467	M1	Female	trans
cg11155090_IFIH1	0.000215812	0.000436996	-0.463883116	M1	Female	trans
cg12892087_AMD1P1	0.000215812	0.000436996	-0.624015962	M1	Female	trans
cg27245817_ENSG00000223475	0.000215814	0.000436998	-0.449284175	M1	Female	trans
cg24186114_GCNT1P3	0.000215816	0.000437002	-0.533928	M1	Female	trans
cg24001233_PRDM14	0.000215817	0.000437002	-0.425124132	M1	Female	trans
cg08597434_ENSG00000233754	0.000215819	0.000437006	-0.492851149	M1	Female	trans
cg23216434_TRIM43B	0.00021582	0.000437007	-0.646915063	M1	Female	trans
cg18301136_ENSG00000167912	0.000215821	0.000437008	-0.483505143	M1	Female	trans
cg17256156_MIR30D	0.000215821	0.000437008	-0.41396318	M1	Female	trans
cg03830265_RNA5SP29	0.000215822	0.000437008	-0.45425227	M1	Female	trans
cg20313696_SCP2D1-AS1	0.000215824	0.000437013	-0.48706495	M1	Female	trans
cg18174486_MESTP4	0.000215826	0.000437015	-0.388354888	M1	Female	trans
cg25037011_TRAIP	0.000215826	0.000437015	0.601783122	M1	Female	trans
cg04710276_TLX1	0.000215828	0.000437017	0.460733251	M1	Female	trans
cg07808037_ENSG00000227192	0.000215835	0.00043703	-0.662555036	M1	Female	trans
cg08296131_STRIT1	0.000215836	0.000437033	-0.543847848	M1	Female	trans
cg09162333_COX8A	0.000215837	0.000437033	-0.547937793	M1	Female	trans
cg18600899_TACSTD2	0.000215838	0.000437035	-0.565417375	M1	Female	trans
cg05608612_RPSAP11	0.000215839	0.000437035	-0.55241476	M1	Female	trans
cg14755254_GRID1	0.000215839	0.000437036	0.552148227	M1	Female	trans
cg17918676_OR5B2	0.00021584	0.000437037	-0.553550506	M1	Female	trans
cg22351216_RNU6-739P	0.000215841	0.000437037	-0.641419154	M1	Female	trans
cg10054332_ENSG00000243635	0.000215845	0.000437044	-0.378773136	M1	Female	trans
cg14366117_CDK2AP2P3	0.000215845	0.000437044	0.526696163	M1	Female	trans
cg16037947_RNF208	0.000215846	0.000437045	0.603944724	M1	Female	trans
cg08296131_HAUS1	0.00021585	0.000437053	-0.610865833	M1	Female	trans
cg16496814_RPSAP60	0.000215851	0.000437053	-0.707419848	M1	Female	trans
cg11937506_GUCA2A	0.000215851	0.000437053	-0.410781933	M1	Female	trans
cg07173972_SPPL2B	0.000215852	0.000437054	-0.395243591	M1	Female	trans
cg25485144_CRACD	0.000215853	0.000437056	-0.636586842	M1	Female	trans
cg26329715_ENSG00000215154	0.000215854	0.000437056	-0.395012897	M1	Female	trans
cg15159588_ENSG00000228711	0.000215857	0.000437061	-0.242772702	M1	Female	trans
cg13339116_F13B	0.000215858	0.000437061	-0.454227138	M1	Female	trans
cg13339116_LINC01682	0.000215858	0.000437061	-0.522520809	M1	Female	trans
cg04315214_RN7SKP224	0.000215858	0.000437061	-0.434339363	M1	Female	trans
cg14646214_HS3ST1	0.000215861	0.000437066	-0.517498942	M1	Female	trans
cg06387496_ENSG00000229261	0.000215862	0.000437067	-0.42026883	M1	Female	trans
cg08296131_ZNF182	0.000215862	0.000437067	-0.550776459	M1	Female	trans
cg14646214_MYADM	0.000215863	0.000437067	-0.502360232	M1	Female	trans
cg27190943_SARDH	0.000215863	0.000437067	-0.351914919	M1	Female	trans
cg01724587_IGHG2	0.000215863	0.000437067	-0.474644705	M1	Female	trans
cg26348995_VEGFA	0.000215865	0.00043707	-0.551927155	M1	Female	trans
cg24607417_FCF1P10	0.000215865	0.00043707	-0.294354725	M1	Female	trans
cg15433807_UPF3AP1	0.000215867	0.000437072	-0.400963411	M1	Female	trans
cg09121569_CLEC2L	0.000215867	0.000437072	-0.815792913	M1	Female	trans
cg22795583_MTND4LP9	0.000215868	0.000437074	-0.44530789	M1	Female	trans
cg01895649_CD151	0.00021587	0.000437074	-0.535667384	M1	Female	trans
cg27456707_RNU6-552P	0.00021587	0.000437074	-0.468433105	M1	Female	trans
cg15532012_BLOC1S3	0.00021587	0.000437074	-0.561915845	M1	Female	trans
cg16141652_LINC01712	0.000215871	0.000437074	-0.405165155	M1	Female	trans
cg09476440_NAALAD2	0.000215871	0.000437074	-0.400357223	M1	Female	trans
cg05433549_LILRP1	0.000215872	0.000437074	-0.299850869	M1	Female	trans
cg03859614_ENSG00000223583	0.000215872	0.000437074	-0.418401723	M1	Female	trans
cg11282828_ENSG00000240388	0.000215872	0.000437074	-0.363111022	M1	Female	trans
cg16959364_CLTB	0.000215873	0.000437075	-0.391592688	M1	Female	trans
cg12594546_RNU2-18P	0.000215874	0.000437076	-0.530661291	M1	Female	trans
cg22618164_RNU7-63P	0.000215874	0.000437076	0.384422732	M1	Female	trans
cg16859127_OR7E62P	0.000215875	0.000437076	-0.688421302	M1	Female	trans
cg19994026_RNU1-89P	0.000215875	0.000437076	-0.354062888	M1	Female	trans
cg17266780_DCST2	0.000215876	0.000437077	-0.362649465	M1	Female	trans
cg20952901_ENSG00000234902	0.000215877	0.000437079	0.400336361	M1	Female	trans
cg18966920_BUB1	0.00021588	0.000437083	-0.582643104	M1	Female	trans
cg19681352_SSX2	0.00021588	0.000437084	-0.654259629	M1	Female	trans
cg23943415_FGF14-AS1	0.000215881	0.000437084	-0.385778444	M1	Female	trans
cg17725166_ENSG00000200706	0.000215881	0.000437084	-0.337966658	M1	Female	trans
cg01391898_ENSG00000224570	0.000215882	0.000437084	0.447121496	M1	Female	trans
cg13128244_KPNA2P2	0.000215882	0.000437085	-0.41540809	M1	Female	trans
cg11911060_CLEC4M	0.000215883	0.000437085	-0.41637688	M1	Female	trans
cg16515500_TRPM6	0.000215884	0.000437086	-0.530678431	M1	Female	trans
cg13605646_C8A	0.000215885	0.000437088	-0.443842268	M1	Female	trans
cg04509100_RNU6-95P	0.000215886	0.000437088	0.100200328	M1	Female	trans
cg07173972_KDM5C	0.000215888	0.000437091	-0.420650191	M1	Female	trans
cg26482585_SNORD63B	0.000215888	0.000437091	0.287389568	M1	Female	trans
cg11156873_ENSG00000233825	0.000215889	0.000437093	-0.396511719	M1	Female	trans
cg06736785_ASL	0.00021589	0.000437093	-0.476975211	M1	Female	trans
cg09166519_MTND2P9	0.00021589	0.000437093	0.176474792	M1	Female	trans
cg11015634_USP12PX	0.000215891	0.000437094	-0.478967647	M1	Female	trans
cg15681626_ENSG00000224404	0.000215892	0.000437095	0.461156454	M1	Female	trans
cg24863347_MYLK-AS1	0.000215892	0.000437095	-0.42862532	M1	Female	trans
cg18251222_ENSG00000233423	0.000215893	0.000437096	0.498309153	M1	Female	trans
cg14378465_LRRTM2	0.000215894	0.000437096	-0.336476899	M1	Female	trans
cg06571405_ENSG00000237530	0.000215894	0.000437096	-0.371630245	M1	Female	trans
cg17839232_LINC01745	0.000215896	0.000437099	-0.583489028	M1	Female	trans
cg05481879_OR5AZ1P	0.000215897	0.000437099	-0.406657448	M1	Female	trans
cg08094235_ENSG00000227365	0.000215898	0.000437101	0.668197685	M1	Female	trans
cg10666167_LINC02097	0.000215899	0.000437101	-0.441985423	M1	Female	trans
cg06713813_OR6E1P	0.0002159	0.000437103	0.814798626	M1	Female	trans
cg01520578_GPR26	0.0002159	0.000437103	-0.68064232	M1	Female	trans
cg15961042_DES	0.000215903	0.000437107	-0.288683901	M1	Female	trans
cg18438405_PHBP7	0.000215903	0.000437108	-0.427360143	M1	Female	trans
cg18955295_FAM163B	0.000215904	0.000437108	-0.478136497	M1	Female	trans
cg17372378_PRPF39	0.000215905	0.000437108	-0.467417733	M1	Female	trans
cg15335418_ENSG00000207419	0.000215905	0.000437108	0.385564751	M1	Female	trans
cg15627145_OPN1LW	0.000215906	0.000437109	-0.618404215	M1	Female	trans
cg08679502_KRT8P27	0.000215906	0.000437109	-0.428590964	M1	Female	trans
cg06408559_ENSG00000227365	0.000215908	0.000437111	-0.580648723	M1	Female	trans
cg04152562_ENSG00000229839	0.000215911	0.000437117	-0.562390569	M1	Female	trans
cg19249811_PCDH9	0.000215912	0.000437119	-0.363398462	M1	Female	trans
cg18966920_OR2W6P	0.000215913	0.000437119	-0.543514069	M1	Female	trans
cg23421896_ZDHHC20P2	0.000215914	0.00043712	-0.492780774	M1	Female	trans
cg24007800_SPATA16	0.000215914	0.00043712	-0.47743628	M1	Female	trans
cg11393028_MAPRE1P3	0.000215916	0.000437124	-0.613424449	M1	Female	trans
cg19219998_RNA5SP198	0.000215917	0.000437124	-0.44341305	M1	Female	trans
cg07570618_RNU4-32P	0.000215917	0.000437124	-0.315436699	M1	Female	trans
cg11995490_ZNF772	0.000215918	0.000437124	-0.487924317	M1	Female	trans
cg11376872_RPL30P14	0.000215918	0.000437124	-0.73718874	M1	Female	trans
cg26593967_RNU6-43P	0.00021592	0.000437126	-0.543647094	M1	Female	trans
cg11996362_SNORD48	0.000215921	0.000437128	-0.456251114	M1	Female	trans
cg05672380_ENSG00000232299	0.000215924	0.000437132	0.45258987	M1	Female	trans
cg04515996_LRG1	0.000215924	0.000437132	0.374906431	M1	Female	trans
cg09169923_ENSG00000240441	0.000215925	0.000437132	-0.49472333	M1	Female	trans
cg05974788_RNU6-526P	0.000215925	0.000437132	1.436849703	M1	Female	trans
cg14296749_PRYP5	0.000215925	0.000437132	-0.480908304	M1	Female	trans
cg07131604_SMIM10L2A	0.000215926	0.000437134	-0.373479468	M1	Female	trans
cg25713370_ENSG00000242103	0.000215927	0.000437135	-0.584979747	M1	Female	trans
cg15417875_SNORD115-36	0.000215928	0.000437135	-0.402883096	M1	Female	trans
cg04833985_RNU6-490P	0.000215928	0.000437136	-0.705960856	M1	Female	trans
cg10549973_NDNF	0.000215929	0.000437136	0.45392327	M1	Female	trans
cg02680901_FSTL1	0.00021593	0.000437137	-0.531854364	M1	Female	trans
cg21814185_SLC25A15P1	0.00021593	0.000437138	-0.405655852	M1	Female	trans
cg11126410_GAPDHP57	0.000215931	0.000437139	0.499793366	M1	Female	trans
cg25855415_ADH5P4	0.000215934	0.000437143	-0.432306966	M1	Female	trans
cg10842456_C6	0.000215934	0.000437143	-0.579194615	M1	Female	trans
cg26573961_ENSG00000227979	0.000215935	0.000437143	-0.637896959	M1	Female	trans
cg14449263_ENSG00000240775	0.000215935	0.000437143	0.574142357	M1	Female	trans
cg11761102_HIVEP3	0.000215936	0.000437144	-0.601378029	M1	Female	trans
cg09887955_TUBB2A	0.000215937	0.000437146	-0.586513942	M1	Female	trans
cg23806703_CFAP69	0.000215939	0.000437148	-0.454219554	M1	Female	trans
cg09137879_SEPTIN5	0.00021594	0.000437149	-0.504754717	M1	Female	trans
cg23564471_RN7SL183P	0.000215944	0.000437156	-0.574064179	M1	Female	trans
cg26329715_MEN1	0.000215944	0.000437157	-0.441283788	M1	Female	trans
cg09235504_NKX1-1	0.000215945	0.000437157	-0.320244245	M1	Female	trans
cg13320413_C5orf47	0.000215945	0.000437157	-0.538628609	M1	Female	trans
cg13490971_ENSG00000231187	0.000215946	0.000437157	0.72281075	M1	Female	trans
cg22203300_TF	0.000215946	0.000437157	-0.921781935	M1	Female	trans
cg27045396_PDGFA	0.000215946	0.000437157	0.428074017	M1	Female	trans
cg19880004_TMEM95	0.000215947	0.000437158	-0.511801653	M1	Female	trans
cg12835135_BPIFB6	0.000215949	0.000437159	-0.450341608	M1	Female	trans
cg16726234_DDX47	0.000215949	0.000437159	-0.427348726	M1	Female	trans
cg19431048_TRIM49D1	0.000215949	0.000437159	-0.7165807	M1	Female	trans
cg18903150_ENSG00000226565	0.00021595	0.00043716	0.69398495	M1	Female	trans
cg11718675_RNU6-409P	0.00021595	0.00043716	-0.461628432	M1	Female	trans
cg17751220_ENSG00000227863	0.000215951	0.00043716	-0.456719747	M1	Female	trans
cg26481249_PROS2P	0.000215952	0.000437162	-0.657176017	M1	Female	trans
cg26307193_MFSD14A	0.000215953	0.000437162	-0.421319143	M1	Female	trans
cg17329886_ENSG00000237311	0.000215953	0.000437162	-0.351309573	M1	Female	trans
cg21135307_KLK13	0.000215953	0.000437162	0.505766853	M1	Female	trans
cg06115039_SMIM10L2B-AS1	0.000215954	0.000437162	-0.450694095	M1	Female	trans
cg21764190_SERPINB1	0.000215956	0.000437165	0.540571267	M1	Female	trans
cg14492241_ENSG00000235572	0.000215957	0.000437166	-0.451250267	M1	Female	trans
cg01707795_INA	0.000215958	0.000437166	-0.761890406	M1	Female	trans
cg14054162_RPS23P10	0.000215958	0.000437166	-0.448790525	M1	Female	trans
cg24719399_SEMA5B	0.000215961	0.00043717	0.617424749	M1	Female	trans
cg12346119_ENSG00000224359	0.000215961	0.00043717	-0.595843984	M1	Female	trans
cg25534226_EPB41L2	0.000215963	0.000437173	0.459633387	M1	Female	trans
cg17608345_MUC7	0.000215965	0.000437177	-0.401804957	M1	Female	trans
cg24924221_UPK2	0.000215966	0.000437177	0.474253067	M1	Female	trans
cg10852431_IGLV3-25	0.000215966	0.000437177	0.654076845	M1	Female	trans
cg24310785_ENSG00000235707	0.000215967	0.000437177	-0.360736112	M1	Female	trans
cg17162911_TEX15	0.000215967	0.000437178	-0.516676578	M1	Female	trans
cg21408460_VCY1B	0.000215968	0.000437178	0.562097352	M1	Female	trans
cg27123256_ACTBP1	0.000215969	0.000437178	-0.338211973	M1	Female	trans
cg18936519_MIR320B2	0.000215969	0.000437178	-0.404490068	M1	Female	trans
cg07918589_TMEM119	0.000215969	0.000437178	-0.499831021	M1	Female	trans
cg23246499_LINC02532	0.00021597	0.00043718	-0.46191797	M1	Female	trans
cg06024364_MTHFD1P1	0.000215971	0.00043718	-0.390778826	M1	Female	trans
cg14930498_RNU6-1005P	0.000215971	0.00043718	-0.391502632	M1	Female	trans
cg20112827_PTPRU	0.000215972	0.000437181	-0.462165622	M1	Female	trans
cg19787727_RAD54L	0.000215973	0.000437181	0.450818783	M1	Female	trans
cg16626067_KLHL25	0.000215973	0.000437181	-0.607773407	M1	Female	trans
cg08598324_ZNF625-ZNF20	0.000215974	0.000437182	-0.418876025	M1	Female	trans
cg15774458_ACKR3	0.000215978	0.000437182	-0.644100261	M1	Female	trans
cg21828663_SNORA64	0.000215979	0.000437182	-0.408360008	M1	Female	trans
cg21002542_RAB1AP2	0.000215979	0.000437182	-0.474398937	M1	Female	trans
cg21002542_ASB17	0.000215979	0.000437182	-0.267397911	M1	Female	trans
cg21002542_HMGB1P18	0.000215979	0.000437182	-0.528820262	M1	Female	trans
cg21002542_PRELID1P7	0.000215979	0.000437182	-0.528820262	M1	Female	trans
cg21002542_PNLIP	0.000215979	0.000437182	-0.528820262	M1	Female	trans
cg21002542_MIR670HG	0.000215979	0.000437182	-0.528820262	M1	Female	trans
cg21002542_GTF2IP2	0.000215979	0.000437182	-0.528820262	M1	Female	trans
cg21002542_CXorf66	0.000215979	0.000437182	-0.528820262	M1	Female	trans
cg21002542_ENSG00000213068	0.000215979	0.000437182	-0.528820262	M1	Female	trans
cg21002542_U3	0.000215979	0.000437182	-0.528820262	M1	Female	trans
cg21002542_HMGN2P13	0.000215979	0.000437182	-0.201806479	M1	Female	trans
cg00879723_ITGA8	0.00021598	0.000437183	-0.681786101	M1	Female	trans
cg09861450_ENSG00000229066	0.000215983	0.000437183	0.157265316	M1	Female	trans
cg17897187_MRPL50P1	0.000215985	0.000437183	-0.570438722	M1	Female	trans
cg08551547_ENSG00000212149	0.000215985	0.000437183	-0.55533001	M1	Female	trans
cg09696135_TRGVB	0.000215986	0.000437183	-0.460618183	M1	Female	trans
cg10904109_IGLV3-25	0.000215986	0.000437183	0.451587131	M1	Female	trans
cg14846514_MTND6P9	0.000215987	0.000437183	-0.46636982	M1	Female	trans
cg14846514_GTF3AP5	0.000215987	0.000437183	-0.46636982	M1	Female	trans
cg14846514_LINC01425	0.000215987	0.000437183	-0.46636982	M1	Female	trans
cg14846514_ENSG00000240842	0.000215987	0.000437183	-0.46636982	M1	Female	trans
cg14846514_MEMO1P3	0.000215987	0.000437183	-0.331001472	M1	Female	trans
cg14846514_GSX2	0.000215987	0.000437183	-0.188115115	M1	Female	trans
cg14846514_RPSAP34	0.000215987	0.000437183	-0.20918766	M1	Female	trans
cg14846514_RN7SL255P	0.000215987	0.000437183	-0.087638548	M1	Female	trans
cg14846514_MYF6	0.000215987	0.000437183	-0.271275689	M1	Female	trans
cg14846514_KRTAP10-4	0.000215987	0.000437183	-0.400563873	M1	Female	trans
cg14846514_IGLJ4	0.000215987	0.000437183	-0.261390248	M1	Female	trans
cg19687532_IGHV1-3	0.000215989	0.000437186	-0.318199469	M1	Female	trans
cg17326769_ANKDD1B	0.00021599	0.000437187	0.460213075	M1	Female	trans
cg00875805_RPS29P22	0.000215992	0.00043719	0.474439889	M1	Female	trans
cg06503981_LINC01733	0.000215992	0.00043719	-0.388234904	M1	Female	trans
cg27421102_RNA5SP372	0.000215993	0.000437191	-0.623136886	M1	Female	trans
cg21921571_CNTNAP5	0.000215997	0.000437197	-0.488208692	M1	Female	trans
cg18321929_ASS1P9	0.000215997	0.000437197	-0.600529501	M1	Female	trans
cg25330422_C10orf62	0.000215998	0.000437198	-0.517551037	M1	Female	trans
cg11756968_SNORD115	0.000215998	0.000437198	-0.917189819	M1	Female	trans
cg20615820_C3orf70	0.000216003	0.000437207	-0.36144897	M1	Female	trans
cg26512142_PRSS21	0.000216004	0.000437207	0.577411849	M1	Female	trans
cg08243048_ENSG00000231384	0.000216005	0.000437209	-0.405172722	M1	Female	trans
cg14947411_RNA5SP465	0.000216006	0.00043721	-0.658144291	M1	Female	trans
cg06752779_KCNMA1	0.000216006	0.00043721	-0.448401069	M1	Female	trans
cg23461216_RNF224	0.000216006	0.00043721	-0.476440377	M1	Female	trans
cg26584456_PROS2P	0.000216008	0.000437211	0.533034984	M1	Female	trans
cg26935330_ZNRF3-AS1	0.000216008	0.000437212	-0.414731434	M1	Female	trans
cg24428877_RNY4P25	0.00021601	0.000437215	0.459476646	M1	Female	trans
cg07173972_SLC25A21	0.000216012	0.000437217	0.413393755	M1	Female	trans
cg23745161_ENSG00000232121	0.000216016	0.000437226	-0.356649498	M1	Female	trans
cg00899976_RNU6-14P	0.000216017	0.000437226	-0.369934235	M1	Female	trans
cg14000891_GPR32	0.000216017	0.000437226	0.654051313	M1	Female	trans
cg20567311_HADHBP1	0.000216018	0.000437227	-0.4163928	M1	Female	trans
cg06252523_GKN1	0.00021602	0.00043723	0.508271693	M1	Female	trans
cg11138035_ENSG00000233393	0.000216025	0.000437239	-0.403519626	M1	Female	trans
cg03709475_SKP1P3	0.000216026	0.000437239	0.516384984	M1	Female	trans
cg04698114_KCNH4	0.000216026	0.000437239	-0.533363417	M1	Female	trans
cg12421834_LINC01278	0.000216027	0.00043724	0.408834569	M1	Female	trans
cg02230244_SNORA11F	0.000216027	0.00043724	0.465675641	M1	Female	trans
cg10723869_NABP2	0.000216028	0.000437242	-0.750200684	M1	Female	trans
cg23991209_TSPEAR-AS2	0.00021603	0.000437245	0.463895727	M1	Female	trans
cg14203970_IL2	0.000216031	0.000437245	-0.335853214	M1	Female	trans
cg06338987_DNALI1	0.000216032	0.000437246	0.400979993	M1	Female	trans
cg16478852_ENSG00000236425	0.000216032	0.000437246	-0.500077224	M1	Female	trans
cg18477969_TREML5P	0.000216034	0.000437248	-0.737553441	M1	Female	trans
cg02217269_LINC01733	0.000216037	0.000437255	0.571368492	M1	Female	trans
cg07131604_LINC01634	0.00021604	0.000437259	-0.321920036	M1	Female	trans
cg24543551_GAGE12F	0.00021604	0.000437259	-0.453160979	M1	Female	trans
cg19360023_MIR582	0.000216044	0.000437267	-0.416790658	M1	Female	trans
cg25138053_RIMBP3C	0.000216045	0.000437267	0.454336255	M1	Female	trans
cg03301354_RNA5SP80	0.000216047	0.00043727	-0.487810505	M1	Female	trans
cg15406420_HAPLN1	0.000216048	0.00043727	-0.484811812	M1	Female	trans
cg09627874_ENSG00000236115	0.000216048	0.00043727	0.426269974	M1	Female	trans
cg17247916_ENSG00000223719	0.000216049	0.000437273	-0.420607411	M1	Female	trans
cg02770061_MIR107	0.00021605	0.000437274	-0.278221347	M1	Female	trans
cg02810426_PGAM4P1	0.000216052	0.000437277	-0.412636224	M1	Female	trans
cg00673578_GADD45A	0.000216053	0.000437279	-0.567189032	M1	Female	trans
cg21042265_GPR32	0.000216054	0.000437279	-0.521798821	M1	Female	trans
cg06612671_CASP12	0.000216055	0.000437279	-0.540092201	M1	Female	trans
cg14122110_OR2I1P	0.000216056	0.000437282	-0.483546644	M1	Female	trans
cg09162333_RPL36	0.000216057	0.000437282	-0.550133671	M1	Female	trans
cg20238678_ENSG00000228933	0.000216057	0.000437282	-0.352228893	M1	Female	trans
cg23807125_ENSG00000243129	0.000216057	0.000437282	-0.618568098	M1	Female	trans
cg13716788_USP17L29	0.000216058	0.000437282	-0.443010122	M1	Female	trans
cg15520372_ENSG00000226889	0.000216058	0.000437282	-0.415577689	M1	Female	trans
cg02805689_CREBRF	0.00021606	0.000437283	-0.483279193	M1	Female	trans
cg11760280_OR9M1P	0.000216061	0.000437283	-0.574747365	M1	Female	trans
cg12724384_RPSAP10	0.000216061	0.000437283	-0.590758283	M1	Female	trans
cg10324032_SRD5A3	0.000216061	0.000437283	-0.654353655	M1	Female	trans
cg03292225_MMP19	0.000216061	0.000437283	-0.3990246	M1	Female	trans
cg15029183_CIB2	0.000216061	0.000437283	-0.449277657	M1	Female	trans
cg23591463_TP53TG3	0.000216062	0.000437283	0.213046518	M1	Female	trans
cg14902675_AP1S2P1	0.000216064	0.000437286	-0.602490133	M1	Female	trans
cg22375104_TRAV8-4	0.000216067	0.000437293	-0.425775231	M1	Female	trans
cg13001142_VSTM2A	0.000216068	0.000437293	-0.488935544	M1	Female	trans
cg09404428_OR10V1	0.000216069	0.000437294	0.595363535	M1	Female	trans
cg03332734_COX6CP6	0.00021607	0.000437295	-0.255331541	M1	Female	trans
cg26329715_CIC	0.00021607	0.000437295	-0.4541378	M1	Female	trans
cg17121694_CCT6P1	0.000216071	0.000437296	-0.328039263	M1	Female	trans
cg08583127_ENSG00000224174	0.000216071	0.000437297	-0.430659174	M1	Female	trans
cg02078039_RNU6-906P	0.000216076	0.000437304	0.394439305	M1	Female	trans
cg02072018_ENSG00000241307	0.000216081	0.000437313	-0.546897494	M1	Female	trans
cg19249811_RNU7-125P	0.000216081	0.000437313	-0.375442639	M1	Female	trans
cg09156598_DDX43	0.000216081	0.000437313	-0.521185819	M1	Female	trans
cg17411935_CYP4F29P	0.000216084	0.000437317	-0.424971195	M1	Female	trans
cg17521868_ENSG00000226780	0.000216084	0.000437317	0.638170514	M1	Female	trans
cg05633550_ENSG00000215304	0.000216085	0.000437319	-0.341416986	M1	Female	trans
cg25040746_ENSG00000224815	0.000216086	0.00043732	-0.518527892	M1	Female	trans
cg12181907_ENSG00000231530	0.000216087	0.000437321	-0.429806969	M1	Female	trans
cg11995490_ZBBX	0.000216088	0.000437321	-0.470157106	M1	Female	trans
cg11482606_TRBV7-6	0.000216088	0.000437321	-0.43491718	M1	Female	trans
cg03795776_ENSG00000228505	0.000216089	0.000437323	-0.620875419	M1	Female	trans
cg03272877_PACRG	0.000216091	0.000437325	0.700606477	M1	Female	trans
cg11461787_MORF4	0.000216092	0.000437326	-0.538194296	M1	Female	trans
cg05523652_RPL14P6	0.000216093	0.000437328	-0.489463989	M1	Female	trans
cg16242615_ARHGAP42P3	0.000216093	0.000437328	0.632968491	M1	Female	trans
cg23209353_MBOAT2	0.000216096	0.000437332	-0.409379047	M1	Female	trans
cg15406420_SNORD105	0.000216097	0.000437333	-0.544266177	M1	Female	trans
cg20313696_EMC7	0.000216098	0.000437334	-0.524834114	M1	Female	trans
cg02487130_NPDC1	0.000216099	0.000437335	-0.509264728	M1	Female	trans
cg09043227_PRAMEF36P	0.0002161	0.000437338	0.614623277	M1	Female	trans
cg15532012_STXBP1	0.000216101	0.000437338	-0.568932455	M1	Female	trans
cg23943415_RNA5SP166	0.000216101	0.000437338	-0.472538473	M1	Female	trans
cg04750027_EFCAB13	0.000216104	0.000437343	-0.351258343	M1	Female	trans
cg17918676_MAGEA2B	0.000216106	0.000437346	-0.038101005	M1	Female	trans
cg14014665_URB2	0.000216107	0.000437347	0.43001587	M1	Female	trans
cg02835401_GAPDHP28	0.000216108	0.000437347	-0.407343559	M1	Female	trans
cg00076195_SSTR1	0.000216108	0.000437347	0.477742752	M1	Female	trans
cg20952901_ENSG00000235522	0.000216108	0.000437347	0.474671734	M1	Female	trans
cg15869090_RPL22P8	0.000216109	0.000437348	-0.373858314	M1	Female	trans
cg04646159_HTR5A	0.000216111	0.000437351	0.476475083	M1	Female	trans
cg04665311_ENSG00000231349	0.000216111	0.000437351	-0.461258902	M1	Female	trans
cg27065225_RNU6-13P	0.000216113	0.000437353	-0.566622518	M1	Female	trans
cg21247923_CRHR1	0.000216113	0.000437353	-0.6323733	M1	Female	trans
cg08073629_CD14	0.000216115	0.000437357	-0.458752534	M1	Female	trans
cg09156598_POTEC	0.000216116	0.000437357	-0.641591439	M1	Female	trans
cg19115205_NBPF1	0.000216118	0.000437359	-0.566864688	M1	Female	trans
cg13646510_LRRC3B	0.000216121	0.000437365	-0.478249127	M1	Female	trans
cg05012125_ILDR1	0.000216121	0.000437365	-0.590818864	M1	Female	trans
cg04544994_ENSG00000226565	0.000216122	0.000437365	-0.685508211	M1	Female	trans
cg22375104_PPP6R2P1	0.000216123	0.000437366	-0.597536127	M1	Female	trans
cg06894070_ENSG00000233775	0.000216123	0.000437366	0.468462066	M1	Female	trans
cg04392082_ENSG00000233739	0.000216123	0.000437366	0.497838314	M1	Female	trans
cg05798111_MAGI2-AS2	0.000216126	0.00043737	-0.33215753	M1	Female	trans
cg09137879_ENSG00000238143	0.000216126	0.00043737	-0.4509136	M1	Female	trans
cg10746224_L3MBTL3	0.000216126	0.00043737	-0.384635341	M1	Female	trans
cg08315421_ZBTB8OSP1	0.000216127	0.00043737	-0.475596565	M1	Female	trans
cg03822746_PFKFB4	0.000216128	0.000437372	-0.436258314	M1	Female	trans
cg08704974_RIT2	0.000216129	0.000437373	-0.696026523	M1	Female	trans
cg03038914_RPL21P39	0.000216131	0.000437376	-0.342565955	M1	Female	trans
cg25958241_KRT8P29	0.000216133	0.000437379	-0.451601108	M1	Female	trans
cg27375966_AHNAK2	0.000216133	0.000437379	-0.624495768	M1	Female	trans
cg08776711_RNU1-38P	0.000216133	0.000437379	-0.512322612	M1	Female	trans
cg13095300_ENSG00000238007	0.000216136	0.000437381	-0.370684478	M1	Female	trans
cg20952434_TMEM70	0.000216136	0.000437381	-0.540519454	M1	Female	trans
cg09942220_ENSG00000227365	0.000216137	0.000437381	0.776047324	M1	Female	trans
cg01895649_SCAMP2	0.000216137	0.000437381	-0.550537856	M1	Female	trans
cg06620353_GFPT2	0.000216137	0.000437381	-0.382864196	M1	Female	trans
cg17213650_PRM3	0.000216141	0.00043739	-0.442290321	M1	Female	trans
cg03623045_EBF4	0.000216144	0.000437393	-0.513965004	M1	Female	trans
cg14995921_CNTNAP3	0.000216147	0.000437399	-0.45311126	M1	Female	trans
cg26329715_PRRC2A	0.000216147	0.000437399	-0.434139466	M1	Female	trans
cg18094693_FAM87A	0.000216149	0.000437401	-0.362271084	M1	Female	trans
cg18050634_ENSG00000213067	0.000216151	0.000437404	-0.307646066	M1	Female	trans
cg20962500_MIR28	0.000216151	0.000437404	-0.73821805	M1	Female	trans
cg18266472_POLR2KP2	0.000216153	0.000437408	0.314081985	M1	Female	trans
cg13922901_LINC00945	0.000216154	0.000437408	0.418733213	M1	Female	trans
cg26686932_PKHD1	0.000216154	0.000437408	-0.523017789	M1	Female	trans
cg14861778_NOS2P3	0.000216157	0.000437412	-0.511893689	M1	Female	trans
cg23352245_ENSG00000238257	0.000216158	0.000437413	-0.516216178	M1	Female	trans
cg23352245_RN7SKP205	0.000216158	0.000437413	-0.386174221	M1	Female	trans
cg16105569_RPL12P19	0.000216159	0.000437414	-0.376502797	M1	Female	trans
cg15509191_TRAV18	0.000216159	0.000437415	-0.330123614	M1	Female	trans
cg15197688_WWC3-AS1	0.000216163	0.000437422	0.489631713	M1	Female	trans
cg15554216_ENSG00000241219	0.000216164	0.000437423	-0.607105006	M1	Female	trans
cg08082694_ENSG00000229016	0.000216165	0.000437424	-0.416426332	M1	Female	trans
cg26759296_ENSG00000237349	0.000216166	0.000437424	-0.503155126	M1	Female	trans
cg24565820_LYG1	0.000216166	0.000437424	0.427355716	M1	Female	trans
cg15593298_ABHD17AP1	0.000216166	0.000437424	-0.56639772	M1	Female	trans
cg08243048_ENSG00000225673	0.000216168	0.000437426	-0.393024478	M1	Female	trans
cg08661992_GAPDHP57	0.000216168	0.000437426	-0.595687276	M1	Female	trans
cg02931193_CLTRN	0.000216172	0.00043743	-0.547238399	M1	Female	trans
cg12238738_RN7SKP108	0.000216172	0.00043743	-0.727890483	M1	Female	trans
cg11544911_NPM1P38	0.000216172	0.00043743	-0.475910967	M1	Female	trans
cg15593298_SPINT2	0.000216172	0.00043743	-0.592051097	M1	Female	trans
cg04329977_NUS1P4	0.000216174	0.000437431	0.474504175	M1	Female	trans
cg23590389_ENSG00000226573	0.000216175	0.000437432	-0.220608571	M1	Female	trans
cg27465654_ENSG00000235319	0.000216175	0.000437432	-1.577865267	M1	Female	trans
cg04667681_ENSG00000233472	0.000216176	0.000437433	-0.443521222	M1	Female	trans
cg04304019_MIR374A	0.000216182	0.000437444	-0.580596729	M1	Female	trans
cg17509337_ENSG00000213470	0.000216183	0.000437444	-0.717020653	M1	Female	trans
cg22113116_ADAM7	0.000216183	0.000437444	0.523672022	M1	Female	trans
cg08414407_RPL36AP6	0.000216185	0.000437448	-0.868300284	M1	Female	trans
cg12398261_ENSG00000225394	0.000216186	0.000437449	-0.304919353	M1	Female	trans
cg09531520_SHISA3	0.00021619	0.000437456	-0.580835675	M1	Female	trans
cg00470469_RPS29P14	0.000216191	0.000437458	-0.351436493	M1	Female	trans
cg22827011_ENSG00000227935	0.000216195	0.000437464	-0.334032515	M1	Female	trans
cg08498272_NKX2-8	0.000216195	0.000437464	-0.565331342	M1	Female	trans
cg24802374_LIM2	0.000216196	0.000437464	-0.399750398	M1	Female	trans
cg16203592_OR2T4	0.000216197	0.000437464	-0.459121658	M1	Female	trans
cg19316173_ENSG00000223969	0.000216197	0.000437464	-0.307432626	M1	Female	trans
cg11390628_OR2Z1	0.000216197	0.000437464	-0.74239181	M1	Female	trans
cg12225344_LINC00434	0.000216197	0.000437464	-0.53148403	M1	Female	trans
cg27513510_ADGRE5	0.0002162	0.000437468	-0.388477022	M1	Female	trans
cg04279695_MIPEPP2	0.000216201	0.00043747	0.3586458	M1	Female	trans
cg11616276_ENSG00000226089	0.000216203	0.000437474	-0.691629006	M1	Female	trans
cg03169191_C9orf62	0.000216204	0.000437475	-0.48281502	M1	Female	trans
cg00171290_PPM1N	0.000216206	0.000437479	-0.360422132	M1	Female	trans
cg11572138_RNA5SP52	0.000216207	0.000437479	-0.333060831	M1	Female	trans
cg04566407_ENSG00000240774	0.000216208	0.000437479	-0.562347408	M1	Female	trans
cg04959747_FHDC1	0.000216208	0.000437479	-0.567800074	M1	Female	trans
cg00199007_RABL6	0.000216209	0.000437481	-0.433219493	M1	Female	trans
cg19412031_CTDSP1	0.00021621	0.000437482	-0.476111717	M1	Female	trans
cg15541606_RUNDC3A	0.000216211	0.000437483	0.511799296	M1	Female	trans
cg10512020_ENSG00000237520	0.000216211	0.000437483	-0.612607208	M1	Female	trans
cg23024913_TM4SF20	0.000216212	0.000437483	-0.368210881	M1	Female	trans
cg16187147_YBX1P8	0.000216212	0.000437483	-0.58092653	M1	Female	trans
cg13058623_RN7SL205P	0.000216214	0.000437487	0.229432332	M1	Female	trans
cg04510815_ENSG00000236450	0.000216216	0.000437489	-0.953101937	M1	Female	trans
cg01693891_FAM174B	0.000216216	0.000437489	-0.576795079	M1	Female	trans
cg01590597_MN1	0.000216218	0.00043749	-0.384085523	M1	Female	trans
cg17104484_SNORD115-33	0.000216218	0.00043749	0.615041244	M1	Female	trans
cg10040153_RN7SL441P	0.000216218	0.00043749	-0.568387452	M1	Female	trans
cg24711512_ZNF519	0.000216219	0.000437491	-0.445461354	M1	Female	trans
cg13871921_TH2LCRR	0.000216219	0.000437491	-0.65809454	M1	Female	trans
cg04457964_RNA5SP304	0.00021622	0.000437491	-0.329687278	M1	Female	trans
cg22438763_PRIMA1	0.00021622	0.000437491	-0.474701523	M1	Female	trans
cg16324899_KRTAP1-5	0.000216226	0.000437501	-0.51593979	M1	Female	trans
cg10919388_ANKRD30BL	0.000216227	0.000437503	0.6171618	M1	Female	trans
cg17600784_RNA5SP308	0.000216231	0.00043751	-0.405262277	M1	Female	trans
cg20945531_LINC01318	0.000216232	0.000437512	-0.292302827	M1	Female	trans
cg09106728_RPL7P34	0.000216237	0.00043752	-0.321743933	M1	Female	trans
cg19238031_RN7SKP121	0.000216237	0.000437521	-0.215025782	M1	Female	trans
cg15762175_SDHAF4	0.000216239	0.000437524	-0.685932568	M1	Female	trans
cg03974581_RNU6-1320P	0.000216244	0.000437533	-0.446841549	M1	Female	trans
cg24668990_RBM20	0.000216246	0.000437536	0.527459901	M1	Female	trans
cg12600174_CCDC113	0.000216248	0.000437538	0.492372844	M1	Female	trans
cg15817224_GPR182	0.000216251	0.000437542	-0.45416347	M1	Female	trans
cg15123692_CHCHD3P1	0.000216251	0.000437542	0.512444493	M1	Female	trans
cg17388638_OR6B2	0.000216251	0.000437543	-0.673870068	M1	Female	trans
cg19412031_RNU6-1200P	0.000216253	0.000437545	0.469788238	M1	Female	trans
cg08121165_UACA	0.000216254	0.000437547	0.46723641	M1	Female	trans
cg01028000_TBKBP1	0.000216257	0.000437551	-0.731727847	M1	Female	trans
cg27056165_ITGA2	0.000216257	0.000437551	-0.709300319	M1	Female	trans
cg12475092_RFPL1	0.000216257	0.000437551	-0.300256795	M1	Female	trans
cg02931193_UBXN10	0.000216259	0.000437554	-0.596116846	M1	Female	trans
cg21665625_ENSG00000242156	0.000216263	0.000437559	-0.435733015	M1	Female	trans
cg07472196_RNU6-392P	0.000216263	0.000437559	-0.505787657	M1	Female	trans
cg02536637_MT1DP	0.000216263	0.000437559	-0.387515227	M1	Female	trans
cg11500903_TPTE2P4	0.000216264	0.00043756	-0.500425923	M1	Female	trans
cg27531206_BARX1-DT	0.000216265	0.00043756	0.612188795	M1	Female	trans
cg18655494_EZR-AS1	0.000216266	0.000437561	-0.447633587	M1	Female	trans
cg20434926_ENSG00000212490	0.000216267	0.000437562	0.664430423	M1	Female	trans
cg21118618_MED15P9	0.000216268	0.000437563	-0.338913115	M1	Female	trans
cg16792044_ENSG00000220522	0.000216268	0.000437563	-0.52678942	M1	Female	trans
cg05798111_MIR634	0.000216269	0.000437564	-0.352424717	M1	Female	trans
cg13032656_RPL35AP31	0.00021627	0.000437565	-0.303882717	M1	Female	trans
cg20973649_LINC02561	0.000216271	0.000437565	-0.447000016	M1	Female	trans
cg08493356_ST3GAL5-AS1	0.000216271	0.000437565	0.398770532	M1	Female	trans
cg15353542_MBLAC1	0.000216271	0.000437565	-0.731138294	M1	Female	trans
cg21426417_SMCO3	0.000216272	0.000437567	-0.498177716	M1	Female	trans
cg01808320_SNORA72	0.000216272	0.000437567	-0.608700695	M1	Female	trans
cg01023242_ENSG00000214955	0.000216274	0.000437569	0.432662779	M1	Female	trans
cg16743582_FMO8P	0.000216275	0.000437571	-0.478619421	M1	Female	trans
cg11074353_RNU6-1042P	0.000216277	0.000437573	-0.411514169	M1	Female	trans
cg00666820_ENSG00000237087	0.000216279	0.000437577	-0.464319381	M1	Female	trans
cg14181874_ANKRD30BP3	0.00021628	0.000437578	-0.436274392	M1	Female	trans
cg09480367_RPS29P9	0.000216281	0.000437578	-0.262494114	M1	Female	trans
cg22608845_RNU6-519P	0.000216283	0.000437583	-0.514696292	M1	Female	trans
cg20695805_TRAPPC2LP1	0.000216286	0.000437587	0.382973898	M1	Female	trans
cg24561600_CLDN5	0.000216287	0.000437589	-0.44747302	M1	Female	trans
cg26759296_RNU6-708P	0.000216288	0.000437591	-0.419729146	M1	Female	trans
cg24169118_PTRHD1	0.00021629	0.000437594	1.22061859	M1	Female	trans
cg19678863_PIEZO2	0.000216291	0.000437595	-0.64368553	M1	Female	trans
cg22480840_GAPDHP57	0.000216292	0.000437596	0.59599173	M1	Female	trans
cg16959364_LAMA5-AS1	0.000216293	0.000437596	-0.368469814	M1	Female	trans
cg20229555_OR5H15	0.000216293	0.000437597	-0.689225499	M1	Female	trans
cg19111078_SNF8	0.000216294	0.000437597	-0.450649369	M1	Female	trans
cg10738774_LINC02655	0.000216294	0.000437597	-0.282293603	M1	Female	trans
cg09162333_ZBTB17	0.000216299	0.000437605	-0.566457343	M1	Female	trans
cg08064245_ENSG00000235403	0.0002163	0.000437606	-0.398679995	M1	Female	trans
cg22451782_UGT3A2	0.000216301	0.000437607	0.474329754	M1	Female	trans
cg27552167_CHML	0.000216301	0.000437607	-0.45404497	M1	Female	trans
cg13312387_ENSG00000229209	0.000216303	0.00043761	0.425328535	M1	Female	trans
cg21479603_IL11	0.000216305	0.000437613	-0.451285364	M1	Female	trans
cg19412031_TEDDM2P	0.000216306	0.000437614	0.489842965	M1	Female	trans
cg08048178_TPO	0.000216306	0.000437614	-0.371044959	M1	Female	trans
cg23116016_JPH2	0.000216306	0.000437614	-0.564905382	M1	Female	trans
cg00569101_ENSG00000239556	0.000216307	0.000437615	-0.37230352	M1	Female	trans
cg02814691_MIR150	0.000216308	0.000437616	-0.404013588	M1	Female	trans
cg04195855_MAP3K14	0.00021631	0.000437617	-0.557210981	M1	Female	trans
cg08048178_XPNPEP2	0.00021631	0.000437617	-0.399790846	M1	Female	trans
cg05260346_RPS27AP6	0.00021631	0.000437618	-0.636785304	M1	Female	trans
cg18890249_CYP1A1	0.000216311	0.000437619	-0.70776055	M1	Female	trans
cg01255527_SNORD18A	0.000216312	0.000437619	-0.531862206	M1	Female	trans
cg23461216_VAMP5	0.000216312	0.000437619	-0.449386521	M1	Female	trans
cg01439566_PMEL	0.000216312	0.000437619	0.77510839	M1	Female	trans
cg08296131_ZNF184	0.000216313	0.000437619	-0.569239556	M1	Female	trans
cg24430871_CDC20B	0.000216314	0.000437621	-0.449429157	M1	Female	trans
cg19111078_RND2	0.000216316	0.000437624	-0.448468199	M1	Female	trans
cg03741931_B3GNT3	0.000216317	0.000437624	-0.402737169	M1	Female	trans
cg16062368_ENSG00000234116	0.000216317	0.000437624	-0.499189929	M1	Female	trans
cg03743462_RPS26	0.000216319	0.000437626	-0.70798932	M1	Female	trans
cg23591463_SLC25A6P1	0.000216319	0.000437626	0.442589469	M1	Female	trans
cg24019999_TFDP1P1	0.00021632	0.000437628	-0.33443484	M1	Female	trans
cg00384264_SKA2P1	0.000216321	0.000437628	-0.407408899	M1	Female	trans
cg03734133_MYL12B	0.000216321	0.000437628	-0.447349185	M1	Female	trans
cg19074709_CT69	0.000216322	0.00043763	-0.399029047	M1	Female	trans
cg08268925_KCNAB1	0.000216323	0.00043763	-0.445615817	M1	Female	trans
cg17840774_ENSG00000225884	0.000216325	0.000437632	-0.500965736	M1	Female	trans
cg12377084_ENSG00000233393	0.000216325	0.000437632	-0.697857297	M1	Female	trans
cg12600174_FAT3	0.000216327	0.000437635	0.483271464	M1	Female	trans
cg11394947_ENSG00000219559	0.000216327	0.000437635	-0.478504412	M1	Female	trans
cg20888499_VN1R11P	0.00021633	0.00043764	-0.368999076	M1	Female	trans
cg09215601_LINC00297	0.000216332	0.000437643	-0.540556428	M1	Female	trans
cg03891843_ENSG00000225107	0.000216332	0.000437644	-0.418935217	M1	Female	trans
cg10548700_H2AZP1	0.000216336	0.000437649	0.444771699	M1	Female	trans
cg19765834_NDUFAB1P1	0.000216336	0.000437649	-0.273559725	M1	Female	trans
cg15509969_CDK15	0.000216339	0.000437654	0.274080446	M1	Female	trans
cg02487130_TMEM160	0.000216342	0.000437657	-0.536013757	M1	Female	trans
cg07918589_U3	0.000216342	0.000437657	-0.433219144	M1	Female	trans
cg17531962_NLRP3	0.000216342	0.000437657	-0.548513522	M1	Female	trans
cg12269905_NKX6-1	0.000216343	0.000437658	-0.215853759	M1	Female	trans
cg09048129_RPL26P20	0.000216344	0.00043766	0.655315153	M1	Female	trans
cg19163171_ENSG00000233739	0.000216351	0.000437674	0.613640315	M1	Female	trans
cg02720442_TFAP2C	0.000216353	0.000437676	0.506009188	M1	Female	trans
cg06322601_GPKOW	0.000216354	0.000437678	-0.391216445	M1	Female	trans
cg21525898_VAX2	0.000216355	0.000437679	-0.453577524	M1	Female	trans
cg12081434_WASIR1	0.000216356	0.00043768	-0.429926675	M1	Female	trans
cg25534544_LCT	0.000216356	0.00043768	-0.353534044	M1	Female	trans
cg15278957_ENSG00000243328	0.000216359	0.000437684	-0.427271799	M1	Female	trans
cg09861450_RNU2-33P	0.00021636	0.000437686	0.38307495	M1	Female	trans
cg09354553_LINGO1	0.000216362	0.000437689	-0.397343669	M1	Female	trans
cg02673703_SLC38A2	0.000216363	0.000437689	-0.375016717	M1	Female	trans
cg04457964_LINC02646	0.000216364	0.000437691	-0.3403186	M1	Female	trans
cg17031387_RNU6-302P	0.000216365	0.000437692	-0.356790929	M1	Female	trans
cg13127920_RUNX2	0.000216367	0.000437694	-0.48626163	M1	Female	trans
cg24202000_SHCBP1	0.000216369	0.000437696	-0.625314729	M1	Female	trans
cg23370820_TRBV7-3	0.00021637	0.000437698	-0.385823775	M1	Female	trans
cg11041558_GPR143P	0.000216372	0.000437701	-0.409955908	M1	Female	trans
cg22871801_RNU6-82P	0.000216374	0.000437705	-0.476111331	M1	Female	trans
cg18650827_ZP3P2	0.000216375	0.000437707	0.654013151	M1	Female	trans
cg12479098_PTMAP3	0.000216377	0.000437709	-0.434699953	M1	Female	trans
cg03199926_OR7E162P	0.000216378	0.000437711	-0.52003784	M1	Female	trans
cg01791737_MIR501	0.00021638	0.000437714	0.234297923	M1	Female	trans
cg20423536_FOXI3	0.00021638	0.000437714	-0.604180216	M1	Female	trans
cg26994094_FNDC8	0.000216382	0.000437715	0.47339521	M1	Female	trans
cg24836506_LINC00544	0.000216382	0.000437715	0.432103328	M1	Female	trans
cg20589770_AKAP1	0.000216383	0.000437716	-0.583161329	M1	Female	trans
cg09162333_NAGPA	0.000216383	0.000437716	-0.563534172	M1	Female	trans
cg07173972_VPS18	0.000216384	0.000437717	-0.430254734	M1	Female	trans
cg16754847_SCARNA10	0.000216386	0.00043772	-0.754941426	M1	Female	trans
cg12955111_NDUFB9P2	0.000216386	0.00043772	-0.511963216	M1	Female	trans
cg19147015_PKMP1	0.000216388	0.000437721	-0.365568834	M1	Female	trans
cg19353052_MBD3L1	0.000216388	0.000437721	-0.926324465	M1	Female	trans
cg07994735_FYB1	0.000216388	0.000437722	-0.561408571	M1	Female	trans
cg02218418_C10orf71-AS1	0.000216389	0.000437723	-0.485253895	M1	Female	trans
cg13611088_ABL1	0.00021639	0.000437724	-0.74618964	M1	Female	trans
cg02149500_LINC00158	0.000216391	0.000437724	-0.351580287	M1	Female	trans
cg09760986_MEGF10	0.000216391	0.000437724	-0.536317027	M1	Female	trans
cg13500029_ENSG00000231681	0.000216392	0.000437724	-0.314779679	M1	Female	trans
cg01629873_IGLV8-61	0.000216392	0.000437724	-0.448099931	M1	Female	trans
cg02501773_RNU6-171P	0.000216393	0.000437725	-0.519566684	M1	Female	trans
cg14509967_MIR548I2	0.000216394	0.000437726	0.339507931	M1	Female	trans
cg01512230_ENSG00000213045	0.000216397	0.00043773	-0.51915378	M1	Female	trans
cg10488013_WFDC8	0.000216397	0.00043773	-0.375829255	M1	Female	trans
cg21200382_ENSG00000227711	0.000216398	0.000437731	1.030239231	M1	Female	trans
cg11308394_LINC01563	0.000216399	0.000437733	-0.511122728	M1	Female	trans
cg00226183_ACTBP7	0.000216401	0.000437737	-0.503372242	M1	Female	trans
cg17533142_H2BP6	0.000216402	0.000437738	-0.431592327	M1	Female	trans
cg12981534_PIWIL2	0.000216404	0.00043774	-0.644693387	M1	Female	trans
cg01708411_GOLGA8F	0.000216405	0.000437741	0.431871618	M1	Female	trans
cg03597063_RNU6-510P	0.000216405	0.000437741	-0.337786656	M1	Female	trans
cg09162333_FAM102A	0.000216407	0.000437744	-0.53696353	M1	Female	trans
cg18323220_ENSG00000226302	0.00021641	0.000437749	-0.705249948	M1	Female	trans
cg18185391_LINC01736	0.000216416	0.000437762	-0.451803226	M1	Female	trans
cg16027775_ENSG00000238061	0.000216418	0.000437764	0.437340817	M1	Female	trans
cg01550348_GPR148	0.000216419	0.000437765	-0.378955252	M1	Female	trans
cg01550348_LINC00400	0.000216419	0.000437765	-0.652773177	M1	Female	trans
cg19115205_LINC02031	0.00021642	0.000437766	-0.538482468	M1	Female	trans
cg01073837_TRBV7-1	0.000216421	0.000437766	0.2500867	M1	Female	trans
cg24652615_ENSG00000212421	0.000216422	0.000437768	-0.576930806	M1	Female	trans
cg04571903_GLDC	0.000216424	0.00043777	-0.602482958	M1	Female	trans
cg18927032_SULT1D1P	0.000216424	0.00043777	-0.530717395	M1	Female	trans
cg14442785_RNU6-984P	0.000216425	0.000437771	-0.467145071	M1	Female	trans
cg01474688_MLANA	0.000216425	0.000437771	0.46011589	M1	Female	trans
cg03308012_ANGPTL2	0.000216427	0.000437773	-0.399443171	M1	Female	trans
cg17032858_RPL17P20	0.000216427	0.000437773	-0.529881262	M1	Female	trans
cg16231923_GAPDHP57	0.000216427	0.000437773	0.597787065	M1	Female	trans
cg05884880_MIR362	0.000216429	0.000437775	-0.531051767	M1	Female	trans
cg03894102_ENSG00000200897	0.000216429	0.000437775	-0.402995792	M1	Female	trans
cg20505445_ENSG00000234723	0.000216429	0.000437775	-0.598550674	M1	Female	trans
cg00636079_ENSG00000234185	0.000216431	0.000437778	0.521379699	M1	Female	trans
cg23024913_L2HGDH	0.000216433	0.000437779	-0.384311108	M1	Female	trans
cg18343923_MLLT3	0.000216433	0.000437779	-0.475687737	M1	Female	trans
cg12559988_CLCN6	0.000216433	0.000437779	-0.458983668	M1	Female	trans
cg22689470_TMEM132A	0.000216434	0.000437779	-0.81037401	M1	Female	trans
cg14743534_H4C11	0.000216434	0.000437779	-0.450677081	M1	Female	trans
cg04639241_ENSG00000215840	0.000216434	0.000437779	-0.405067671	M1	Female	trans
cg12186981_RPL12P23	0.000216436	0.000437781	-0.381490295	M1	Female	trans
cg12974773_ENSG00000241954	0.000216437	0.000437782	-0.354090889	M1	Female	trans
cg15068552_CD68	0.000216438	0.000437785	-0.390812632	M1	Female	trans
cg24304928_ENSG00000232342	0.00021644	0.000437786	-0.334882141	M1	Female	trans
cg10241871_AKR7A2P2	0.000216441	0.000437789	-0.640489386	M1	Female	trans
cg04365481_DYNLL1	0.000216443	0.000437791	0.441061398	M1	Female	trans
cg23121887_THAP12P1	0.000216443	0.000437791	-0.418417148	M1	Female	trans
cg05463525_CDCA4P4	0.000216444	0.000437792	-0.41284217	M1	Female	trans
cg13006655_MOGAT1	0.000216445	0.000437793	-0.454097698	M1	Female	trans
cg24525578_OR11H13P	0.000216446	0.000437793	-0.635999716	M1	Female	trans
cg10601372_LINC00415	0.000216446	0.000437793	-0.368809016	M1	Female	trans
cg19115205_ZNF610	0.000216446	0.000437793	-0.618014583	M1	Female	trans
cg11850659_NANOGP9	0.000216447	0.000437794	-0.276737049	M1	Female	trans
cg24446378_RPL21P107	0.000216448	0.000437795	-0.586669393	M1	Female	trans
cg26362184_SNRPGP8	0.00021645	0.000437798	-0.520747205	M1	Female	trans
cg00658016_RNY1P2	0.000216455	0.000437808	0.719892634	M1	Female	trans
cg07485723_RPL35AP4	0.000216456	0.000437808	0.30561936	M1	Female	trans
cg12953599_ABCF2P1	0.000216456	0.000437808	0.266813972	M1	Female	trans
cg14457908_ATAD5	0.000216457	0.00043781	-0.535031372	M1	Female	trans
cg15977002_ENSG00000167774	0.000216458	0.00043781	-0.580314792	M1	Female	trans
cg18343923_FUNDC2P3	0.000216461	0.000437815	-0.536062116	M1	Female	trans
cg00704224_FOLR3	0.000216462	0.000437816	-0.459959219	M1	Female	trans
cg20770572_ENSG00000213078	0.000216463	0.000437817	-0.330251569	M1	Female	trans
cg21830932_MIR941-2	0.000216464	0.000437817	-0.388951341	M1	Female	trans
cg08481336_ENSG00000227365	0.000216464	0.000437817	0.742721971	M1	Female	trans
cg01124926_LINC02531	0.000216465	0.000437818	-0.405215402	M1	Female	trans
cg08167951_STARD13-IT1	0.000216465	0.000437818	0.436072477	M1	Female	trans
cg04295815_SDC1	0.000216466	0.000437818	-0.544214346	M1	Female	trans
cg25037011_RNU6-912P	0.000216466	0.000437819	0.593067018	M1	Female	trans
cg21888978_ENSG00000228873	0.000216467	0.000437819	-0.388711444	M1	Female	trans
cg19432688_SFN	0.000216468	0.000437822	-0.476015957	M1	Female	trans
cg08000231_SNORD58	0.000216471	0.000437826	-0.421367546	M1	Female	trans
cg08445957_ZNF603P	0.000216471	0.000437826	-0.381160593	M1	Female	trans
cg06548827_ADGRG3	0.000216473	0.000437829	-0.458610723	M1	Female	trans
cg14169163_RNU6-4P	0.000216476	0.000437833	0.439347535	M1	Female	trans
cg09182692_MTCO2P17	0.000216477	0.000437833	-0.565765074	M1	Female	trans
cg24001233_RPS10P9	0.000216477	0.000437833	-0.421354088	M1	Female	trans
cg02990361_BCRP8	0.000216477	0.000437833	0.441328555	M1	Female	trans
cg05201777_CTC1	0.000216478	0.000437833	-0.390146894	M1	Female	trans
cg05269124_ENSG00000236731	0.000216478	0.000437833	-0.328413036	M1	Female	trans
cg09144455_RPS11P7	0.00021648	0.000437834	0.677223924	M1	Female	trans
cg00419213_CDCA4P3	0.00021648	0.000437834	0.373664369	M1	Female	trans
cg15509969_ENSG00000228689	0.00021648	0.000437834	0.415041657	M1	Female	trans
cg20488913_MTND4P20	0.00021648	0.000437834	-0.35532619	M1	Female	trans
cg16936864_ENSG00000236414	0.000216483	0.000437838	-0.4652926	M1	Female	trans
cg22394530_ENSG00000236892	0.000216484	0.000437839	-0.440647965	M1	Female	trans
cg27585222_ENSG00000242088	0.000216487	0.000437846	-0.573664814	M1	Female	trans
cg02917143_LINC02151	0.000216488	0.000437846	-0.491167826	M1	Female	trans
cg24791105_ENSG00000230051	0.000216489	0.000437847	-0.593574765	M1	Female	trans
cg17725166_ZNF101P2	0.000216494	0.000437857	-0.358432673	M1	Female	trans
cg18537956_LINC01758	0.000216495	0.000437858	-0.298804244	M1	Female	trans
cg06548827_DEFA4	0.000216496	0.00043786	-0.499052425	M1	Female	trans
cg13911116_RNA5SP388	0.000216497	0.000437861	-0.487450427	M1	Female	trans
cg04492287_FAM160A2	0.000216499	0.000437863	-0.507309596	M1	Female	trans
cg15374032_GRAPL	0.000216501	0.000437866	-0.237651728	M1	Female	trans
cg10279395_OR5AK3P	0.000216501	0.000437866	-0.546093332	M1	Female	trans
cg17189494_OR10V1	0.000216503	0.000437869	0.628600043	M1	Female	trans
cg03479209_ENSG00000233739	0.000216504	0.000437869	0.606123005	M1	Female	trans
cg00169748_ENSG00000234361	0.00021651	0.000437881	-0.370350609	M1	Female	trans
cg07173972_RHOD	0.000216513	0.000437885	-0.434963858	M1	Female	trans
cg19488733_IGLV2-14	0.000216515	0.000437889	0.422005087	M1	Female	trans
cg05446475_TLX1NB	0.000216521	0.000437899	-0.481617332	M1	Female	trans
cg19115205_ODF1	0.000216521	0.000437899	-0.53815385	M1	Female	trans
cg05884167_HCG4B	0.000216522	0.000437899	-0.462464144	M1	Female	trans
cg12356249_ENSG00000223751	0.000216522	0.000437899	-0.286812355	M1	Female	trans
cg12655250_PCYT1B-AS1	0.000216522	0.000437899	-0.575217992	M1	Female	trans
cg27146574_ENSG00000232042	0.000216523	0.0004379	-0.32473353	M1	Female	trans
cg12420787_CES1P1	0.000216524	0.000437902	-0.410946713	M1	Female	trans
cg27357675_GJB2	0.000216526	0.000437904	-0.492022323	M1	Female	trans
cg25472353_RNU6-530P	0.000216526	0.000437904	0.467919477	M1	Female	trans
cg11602485_COMMD4P2	0.000216527	0.000437904	-0.413325723	M1	Female	trans
cg00107982_ENSG00000240441	0.000216529	0.000437907	0.441738758	M1	Female	trans
cg18888655_WDR86	0.000216529	0.000437907	-0.482347109	M1	Female	trans
cg09781987_LINC02702	0.00021653	0.000437909	-0.454933633	M1	Female	trans
cg06187770_MST1R	0.000216533	0.000437914	-0.53035741	M1	Female	trans
cg20149255_TXNP5	0.000216534	0.000437914	-0.419285851	M1	Female	trans
cg17522386_RNU6-837P	0.000216534	0.000437914	-0.262853939	M1	Female	trans
cg07081946_BANF1P4	0.000216534	0.000437914	-0.428089354	M1	Female	trans
cg06420764_OR10V1	0.000216537	0.000437918	0.628143075	M1	Female	trans
cg09476440_ZNF205	0.000216538	0.00043792	0.431286701	M1	Female	trans
cg12403996_TMEM72-AS1	0.000216539	0.00043792	-0.657132155	M1	Female	trans
cg20196141_CAT	0.00021654	0.000437923	-0.77241553	M1	Female	trans
cg25079651_PPM1F-AS1	0.000216542	0.000437925	-0.546116344	M1	Female	trans
cg09899171_DUSP26	0.000216542	0.000437925	-0.491354941	M1	Female	trans
cg11341215_LINC01748	0.000216544	0.000437927	-0.348648008	M1	Female	trans
cg06470440_ENSG00000232240	0.000216545	0.000437927	-0.333862405	M1	Female	trans
cg24274579_SETD4-AS1	0.000216545	0.000437927	0.559155889	M1	Female	trans
cg20657843_TNFAIP1	0.000216545	0.000437927	-0.40807076	M1	Female	trans
cg04418091_AKAP1	0.000216545	0.000437927	-0.62489565	M1	Female	trans
cg26150096_OR7E31P	0.000216548	0.000437932	-0.494698854	M1	Female	trans
cg24706981_Metazoa_SRP	0.00021655	0.000437934	-0.510819551	M1	Female	trans
cg20354552_CPSF4L	0.00021655	0.000437934	-0.459304219	M1	Female	trans
cg13854498_MYO1B	0.000216551	0.000437935	-0.611748194	M1	Female	trans
cg03582294_RPL23AP15	0.000216553	0.000437938	0.679111136	M1	Female	trans
cg01847062_PLEKHA6	0.000216554	0.000437938	-0.365399433	M1	Female	trans
cg11189272_RNU6-815P	0.000216554	0.000437938	-0.529540002	M1	Female	trans
cg12568217_PHBP11	0.000216555	0.000437938	0.623068026	M1	Female	trans
cg13258697_ENSG00000237645	0.000216555	0.000437938	-0.393902427	M1	Female	trans
cg16959364_VGLL1	0.000216555	0.000437938	-0.340029722	M1	Female	trans
cg05704719_GUSBP6	0.000216556	0.000437939	-0.347576864	M1	Female	trans
cg13127920_RNA5SP44	0.000216559	0.000437941	-0.536001316	M1	Female	trans
cg09385285_HRH4	0.000216559	0.000437941	-0.368777949	M1	Female	trans
cg08588490_MS4A18	0.000216559	0.000437941	-0.461580715	M1	Female	trans
cg07420083_ACTBP7	0.000216559	0.000437941	-0.47801568	M1	Female	trans
cg11840740_GRAMD2A	0.000216559	0.000437941	0.546207178	M1	Female	trans
cg20369573_DDX3P1	0.000216559	0.000437941	-0.386430792	M1	Female	trans
cg19081270_RPS26P34	0.000216561	0.000437944	0.285650436	M1	Female	trans
cg03910065_ENSG00000236450	0.000216563	0.000437947	0.362082489	M1	Female	trans
cg20229555_ARHGDIG	0.000216565	0.000437949	-0.648362506	M1	Female	trans
cg12878716_SNRNP200	0.000216565	0.000437949	-0.724996802	M1	Female	trans
cg19516263_ENSG00000234903	0.00021657	0.000437958	-0.314716468	M1	Female	trans
cg00598860_IGHV3-23	0.000216572	0.000437962	-0.234445625	M1	Female	trans
cg08958802_ACTBP1	0.000216574	0.000437964	-0.373742867	M1	Female	trans
cg25716065_KCNAB2	0.000216575	0.000437966	0.450752319	M1	Female	trans
cg14284424_ENSG00000214748	0.000216577	0.000437969	0.39930418	M1	Female	trans
cg20504446_ENSG00000230650	0.000216581	0.000437976	-0.41090575	M1	Female	trans
cg11041558_TCEA1P4	0.000216582	0.000437977	-0.397192307	M1	Female	trans
cg03639782_IZUMO2	0.000216583	0.000437979	-0.56970651	M1	Female	trans
cg05345823_ENSG00000213620	0.000216584	0.00043798	-0.464596034	M1	Female	trans
cg25327888_LDHAP5	0.000216585	0.00043798	0.38631281	M1	Female	trans
cg18266472_ENSG00000240751	0.000216585	0.00043798	0.303462778	M1	Female	trans
cg14041360_CCNJP1	0.000216587	0.000437983	-0.425206648	M1	Female	trans
cg13580196_LINC01945	0.000216588	0.000437986	-0.603708403	M1	Female	trans
cg27403388_RPL5P28	0.000216589	0.000437986	-0.528494857	M1	Female	trans
cg01019631_GRIK5	0.000216591	0.00043799	-0.56589849	M1	Female	trans
cg24304928_CEP135	0.000216592	0.00043799	-0.379146702	M1	Female	trans
cg02062326_IGLJ6	0.000216593	0.000437991	0.495221113	M1	Female	trans
cg13730281_ENSG00000196656	0.000216594	0.000437993	-0.375916228	M1	Female	trans
cg21697851_ENSG00000240265	0.000216595	0.000437994	-0.342332712	M1	Female	trans
cg16963484_AMY1A	0.000216596	0.000437994	-0.581215751	M1	Female	trans
cg10738774_ZNF859P	0.000216596	0.000437994	-0.413180788	M1	Female	trans
cg08923338_ENSG00000226780	0.0002166	0.000438002	0.694014012	M1	Female	trans
cg01791737_MIR1255A	0.000216602	0.000438004	0.345661573	M1	Female	trans
cg07170932_RPL36AP21	0.000216605	0.000438009	-0.495431465	M1	Female	trans
cg27552167_ENSG00000223374	0.000216606	0.00043801	-0.434778173	M1	Female	trans
cg13799853_ADAMTS5	0.000216606	0.00043801	0.320077555	M1	Female	trans
cg10141352_IGHV2-26	0.000216608	0.000438014	-0.196015205	M1	Female	trans
cg20033591_HMGN2P36	0.000216609	0.000438015	-0.267864614	M1	Female	trans
cg13410674_RN7SL645P	0.00021661	0.000438015	-0.512541426	M1	Female	trans
cg12855615_ENSG00000226780	0.00021661	0.000438015	-0.555408725	M1	Female	trans
cg03272877_CLMN	0.000216615	0.000438023	0.671254683	M1	Female	trans
cg21525498_AKR1C1	0.000216616	0.000438026	-0.553057127	M1	Female	trans
cg24274579_ENSG00000230212	0.000216618	0.000438028	0.55944013	M1	Female	trans
cg09407859_POLR2CP1	0.000216618	0.000438028	0.588002218	M1	Female	trans
cg20600515_OSGIN1	0.000216621	0.000438031	0.578038398	M1	Female	trans
cg12584537_DNAJA1P5	0.000216621	0.000438031	-0.379750438	M1	Female	trans
cg14674743_IGHV3-48	0.000216622	0.000438033	-0.182945618	M1	Female	trans
cg05577657_RPS27AP8	0.000216623	0.000438033	-0.58111457	M1	Female	trans
cg16582255_TAS1R2	0.000216623	0.000438033	-0.629882555	M1	Female	trans
cg23238869_GPR45	0.000216623	0.000438033	-0.451409467	M1	Female	trans
cg25951934_IL23A	0.000216624	0.000438035	-0.567502849	M1	Female	trans
cg21764190_MRPL1	0.000216628	0.000438041	0.515891177	M1	Female	trans
cg03822746_SIGLEC7	0.000216629	0.000438042	-0.431897017	M1	Female	trans
cg04457964_RPS15AP25	0.00021663	0.000438044	-0.328272074	M1	Female	trans
cg08243048_RN7SL97P	0.000216631	0.000438044	-0.494019136	M1	Female	trans
cg02874992_ENSG00000237477	0.000216632	0.000438045	-0.651065607	M1	Female	trans
cg10854295_SERPINA12	0.000216633	0.000438046	-0.411838604	M1	Female	trans
cg14011315_ENSG00000206776	0.000216633	0.000438047	-0.448885237	M1	Female	trans
cg03272877_C8orf34	0.000216634	0.000438047	0.684848805	M1	Female	trans
cg04208344_CCDC8	0.000216634	0.000438047	-0.410079247	M1	Female	trans
cg27286337_ENSG00000231863	0.000216641	0.000438059	-0.418324545	M1	Female	trans
cg13320413_BID	0.000216641	0.000438059	-0.564043496	M1	Female	trans
cg02597454_RBPMS2P1	0.000216641	0.000438059	-0.457921867	M1	Female	trans
cg08771408_ENSG00000224282	0.000216644	0.000438064	-0.35954821	M1	Female	trans
cg27565599_MUC5B	0.000216645	0.000438065	-0.516118324	M1	Female	trans
cg10991855_ENSG00000232680	0.000216646	0.000438067	-0.511089718	M1	Female	trans
cg09223563_RPS26P41	0.000216647	0.000438067	-0.65091871	M1	Female	trans
cg02378862_NOS2P3	0.000216648	0.000438069	-0.510986054	M1	Female	trans
cg14457908_BNIP3P42	0.000216652	0.000438074	-0.469947008	M1	Female	trans
cg10836755_ASCL4	0.000216652	0.000438074	-0.398248734	M1	Female	trans
cg27661571_NAT2	0.000216652	0.000438074	-0.410172643	M1	Female	trans
cg11662061_RPL36P19	0.000216653	0.000438075	-0.462776211	M1	Female	trans
cg03593057_SLC45A3	0.000216654	0.000438077	0.375644036	M1	Female	trans
cg11219937_GPR32	0.000216655	0.000438078	-0.528834077	M1	Female	trans
cg16141840_RNU6-584P	0.000216658	0.000438082	-0.407072752	M1	Female	trans
cg08816590_RPS7P6	0.000216659	0.000438082	0.399470393	M1	Female	trans
cg19449260_RNU6-746P	0.000216659	0.000438082	0.62871033	M1	Female	trans
cg06449486_ENSG00000093100	0.000216659	0.000438082	0.326338778	M1	Female	trans
cg08067568_RNU6-1266P	0.00021666	0.000438083	-0.623574588	M1	Female	trans
cg26250046_ENSG00000240890	0.000216661	0.000438084	-0.457538134	M1	Female	trans
cg12638476_RNA5SP355	0.000216662	0.000438085	-0.405091876	M1	Female	trans
cg10284638_ENSG00000228692	0.000216663	0.000438086	-0.420315065	M1	Female	trans
cg06706159_FAM32CP	0.000216663	0.000438086	-0.578642318	M1	Female	trans
cg12981534_ENSG00000236601	0.000216664	0.000438086	-0.564358466	M1	Female	trans
cg13249146_ENSG00000238387	0.000216664	0.000438086	-0.477842497	M1	Female	trans
cg19953290_ENSG00000217135	0.000216665	0.000438086	-0.306616747	M1	Female	trans
cg27663756_RPL5P6	0.000216665	0.000438086	-0.56987267	M1	Female	trans
cg12877532_TLR7	0.000216665	0.000438086	-0.410157268	M1	Female	trans
cg07173972_BTBD2	0.000216666	0.000438086	-0.428652648	M1	Female	trans
cg19932577_ENSG00000234503	0.000216669	0.000438093	-0.477339064	M1	Female	trans
cg09669178_ZNF202	0.000216672	0.000438098	-0.4767641	M1	Female	trans
cg05055216_ENSG00000225314	0.000216672	0.000438098	-0.550903965	M1	Female	trans
cg21392906_SETP6	0.000216673	0.000438098	-0.561982403	M1	Female	trans
cg24007800_TBATA	0.000216674	0.000438098	-0.350120003	M1	Female	trans
cg00108210_RPS3AP24	0.000216675	0.000438101	-0.510020126	M1	Female	trans
cg02875253_LINC01700	0.000216677	0.000438103	0.475816495	M1	Female	trans
cg17369140_POTEF	0.000216679	0.000438106	0.523502343	M1	Female	trans
cg14687118_RNU6-115P	0.00021668	0.000438107	-0.543485538	M1	Female	trans
cg13455842_ALX1	0.00021668	0.000438107	-1.655196457	M1	Female	trans
cg10904109_ENSG00000222032	0.000216681	0.000438109	0.602143351	M1	Female	trans
cg25855415_EFS	0.000216683	0.000438111	0.462999757	M1	Female	trans
cg10826999_ACTBP1	0.000216684	0.000438112	-0.364726961	M1	Female	trans
cg21737632_ENSG00000226671	0.000216685	0.000438113	0.361713483	M1	Female	trans
cg15933501_CDH26	0.000216685	0.000438113	-0.33037442	M1	Female	trans
cg02423574_CFL1P7	0.000216685	0.000438113	0.445087637	M1	Female	trans
cg10326138_GNAT3	0.000216686	0.000438113	-0.441127698	M1	Female	trans
cg20825109_RPL7P43	0.000216688	0.000438115	-0.436194839	M1	Female	trans
cg12088417_FNDC1	0.000216688	0.000438115	-0.646637094	M1	Female	trans
cg10065823_TSGA10IP	0.000216688	0.000438115	-0.549284471	M1	Female	trans
cg16641455_HIGD1AP12	0.000216688	0.000438115	-0.453400846	M1	Female	trans
cg22203300_ENSG00000234072	0.00021669	0.000438116	-0.922915191	M1	Female	trans
cg26077897_LINC01388	0.00021669	0.000438116	-0.413623605	M1	Female	trans
cg16399648_ENSG00000229424	0.000216692	0.000438119	-0.454617238	M1	Female	trans
cg15691584_OR56A1	0.000216693	0.000438121	-0.511024528	M1	Female	trans
cg06736785_SBK1	0.000216694	0.000438122	-0.502660641	M1	Female	trans
cg11600594_ENSG00000235934	0.000216696	0.000438125	-0.399899859	M1	Female	trans
cg03332734_TCEA3	0.000216696	0.000438125	-0.3695987	M1	Female	trans
cg03560018_EDN3	0.000216697	0.000438126	0.438155024	M1	Female	trans
cg03559183_HMGB3P5	0.000216699	0.000438127	-0.428558747	M1	Female	trans
cg26338386_NHLH2	0.000216699	0.000438127	-0.588582263	M1	Female	trans
cg15391723_ENSG00000231744	0.000216699	0.000438128	-0.382424141	M1	Female	trans
cg09080788_ENSG00000229618	0.0002167	0.000438129	-0.673906401	M1	Female	trans
cg15781397_RN7SKP104	0.000216702	0.000438133	-0.692365773	M1	Female	trans
cg01019631_ELAVL3	0.000216705	0.000438138	-0.580852159	M1	Female	trans
cg24315340_TRAV36DV7	0.000216706	0.000438138	0.470988801	M1	Female	trans
cg19534681_KAT2A	0.000216706	0.000438138	-0.40927439	M1	Female	trans
cg13865402_CFL1P7	0.000216707	0.000438138	-0.360761797	M1	Female	trans
cg22045535_SLC6A1	0.000216709	0.000438143	-0.428359484	M1	Female	trans
cg09022213_SGCA	0.000216711	0.000438145	0.67281518	M1	Female	trans
cg12034111_GNL3	0.000216713	0.000438148	-0.529987576	M1	Female	trans
cg04751533_BEGAIN	0.000216716	0.000438152	-0.484684542	M1	Female	trans
cg26789038_MROCKI	0.000216716	0.000438152	-0.430266085	M1	Female	trans
cg11270687_CICP26	0.000216717	0.000438154	-0.492680054	M1	Female	trans
cg13799853_FAM171B	0.000216717	0.000438154	0.519646705	M1	Female	trans
cg09050837_TRPC7	0.000216719	0.000438157	-0.311595005	M1	Female	trans
cg18361467_NAALADL2-AS1	0.00021672	0.000438157	-0.385233089	M1	Female	trans
cg15542496_IGLV4-69	0.00021672	0.000438157	-0.224950086	M1	Female	trans
cg24969888_ITPKB-IT1	0.000216721	0.000438158	-0.31868008	M1	Female	trans
cg21731721_U8	0.000216721	0.000438158	-0.31549397	M1	Female	trans
cg08000231_CX3CL1	0.000216722	0.000438159	0.542897255	M1	Female	trans
cg16626067_PORCN	0.000216723	0.000438159	-0.604896695	M1	Female	trans
cg01231417_RPS2P7	0.000216724	0.00043816	-0.501277686	M1	Female	trans
cg25855415_FBXL19	0.000216724	0.000438161	0.486549668	M1	Female	trans
cg05012981_IGHJ5	0.000216725	0.000438162	-0.26547473	M1	Female	trans
cg19307851_ENSG00000239291	0.000216726	0.000438162	-0.418012491	M1	Female	trans
cg04948346_ENSG00000224077	0.000216728	0.000438165	-0.5358386	M1	Female	trans
cg00199007_TMEM259	0.00021673	0.000438169	-0.443782567	M1	Female	trans
cg15456527_ENSG00000226870	0.00021673	0.000438169	-0.528997488	M1	Female	trans
cg21494722_CABYR	0.000216733	0.000438174	-0.51547699	M1	Female	trans
cg05218362_ENSG00000236665	0.000216734	0.000438174	-0.332115308	M1	Female	trans
cg19579176_BUB3P1	0.000216734	0.000438174	-0.593622795	M1	Female	trans
cg11138035_RN7SKP76	0.000216735	0.000438174	-0.369184893	M1	Female	trans
cg26403843_ENSG00000241307	0.000216735	0.000438175	-0.472329467	M1	Female	trans
cg00272992_KRT35	0.000216736	0.000438175	-1.59354375	M1	Female	trans
cg04287289_ENSG00000229305	0.000216737	0.000438175	0.297197	M1	Female	trans
cg21003420_SNORA36C	0.000216737	0.000438176	-0.463116848	M1	Female	trans
cg25366472_LIPK	0.000216738	0.000438177	-0.467960496	M1	Female	trans
cg03687084_RPSAP31	0.000216739	0.000438177	-0.454578001	M1	Female	trans
cg16001227_RPL36AP36	0.000216739	0.000438178	-0.294767458	M1	Female	trans
cg19431048_ENSG00000237947	0.00021674	0.000438178	-0.625036502	M1	Female	trans
cg23461216_AMPD2	0.00021674	0.000438178	-0.474269315	M1	Female	trans
cg04434994_LINC01628	0.000216741	0.000438178	-0.725908949	M1	Female	trans
cg23291158_CLEC2B	0.000216743	0.000438181	-0.454842507	M1	Female	trans
cg08687494_RPL26P3	0.000216743	0.000438181	-0.357128338	M1	Female	trans
cg03077077_CBX3P1	0.000216745	0.000438184	0.728939065	M1	Female	trans
cg21133255_CLIC3	0.000216748	0.000438189	-0.448654099	M1	Female	trans
cg05260346_RNU6-402P	0.00021675	0.000438192	-0.610335478	M1	Female	trans
cg18458703_OTX2	0.00021675	0.000438193	-0.500168998	M1	Female	trans
cg10229938_ENSG00000233393	0.000216752	0.000438195	-0.533877	M1	Female	trans
cg27497751_ENSG00000230521	0.000216753	0.000438195	0.27291946	M1	Female	trans
cg03220912_AKAP6	0.000216753	0.000438195	-0.453808954	M1	Female	trans
cg05842348_OR6W1P	0.000216754	0.000438197	-0.473723317	M1	Female	trans
cg08498272_HNRNPA1P34	0.000216755	0.000438198	-0.480662759	M1	Female	trans
cg10010393_ENSG00000227107	0.000216756	0.000438199	0.475215543	M1	Female	trans
cg09802689_CYTIP	0.000216757	0.0004382	0.462217182	M1	Female	trans
cg20369573_ENSG00000242531	0.000216758	0.000438201	-0.440339914	M1	Female	trans
cg21860329_RNU6-563P	0.000216759	0.000438203	-0.346735739	M1	Female	trans
cg03087807_RNU6-1280P	0.00021676	0.000438203	-0.636712404	M1	Female	trans
cg02735204_PRDM9	0.000216761	0.000438205	-0.35669302	M1	Female	trans
cg15374032_SLC22A2	0.000216762	0.000438206	-0.401969003	M1	Female	trans
cg19842134_GPC6-AS1	0.000216762	0.000438206	0.530768894	M1	Female	trans
cg13814351_AADACL2-AS1	0.000216763	0.000438207	0.526204873	M1	Female	trans
cg02478179_IGLV4-3	0.000216763	0.000438207	0.497079132	M1	Female	trans
cg19966787_RNU6-359P	0.000216764	0.000438207	-0.473920616	M1	Female	trans
cg13920792_ENSG00000223911	0.000216765	0.000438207	-0.405910248	M1	Female	trans
cg12606694_KRT8P8	0.000216765	0.000438207	0.311848193	M1	Female	trans
cg23398596_SRGN	0.000216766	0.000438207	-0.546261296	M1	Female	trans
cg02303400_PGM2	0.000216766	0.000438207	-0.449851041	M1	Female	trans
cg08823203_CYP2B6	0.000216771	0.000438216	0.5830331	M1	Female	trans
cg23421896_ASIC2	0.000216774	0.000438221	-0.485465732	M1	Female	trans
cg01590597_LINC01547	0.000216775	0.000438221	-0.404186458	M1	Female	trans
cg24304928_CCDC152	0.000216775	0.000438221	-0.366299296	M1	Female	trans
cg14532138_GSTM5	0.000216776	0.000438221	-0.397296031	M1	Female	trans
cg13527872_OSGIN1	0.000216777	0.000438221	-0.568888927	M1	Female	trans
cg18538958_LYPLA1P1	0.000216778	0.000438221	0.534451292	M1	Female	trans
cg09493284_MTND6P9	0.000216782	0.000438221	-0.644486221	M1	Female	trans
cg09493284_GTF3AP5	0.000216782	0.000438221	-0.644486221	M1	Female	trans
cg09493284_LINC01425	0.000216782	0.000438221	-0.644486221	M1	Female	trans
cg09493284_ENSG00000240842	0.000216782	0.000438221	-0.644486221	M1	Female	trans
cg09493284_RPSAP34	0.000216782	0.000438221	-0.289080809	M1	Female	trans
cg09493284_IGLJ4	0.000216782	0.000438221	-0.361220657	M1	Female	trans
cg09493284_MEMO1P3	0.000216782	0.000438221	-0.457417867	M1	Female	trans
cg09493284_RN7SL255P	0.000216782	0.000438221	-0.121109545	M1	Female	trans
cg09493284_MYF6	0.000216782	0.000438221	-0.374881555	M1	Female	trans
cg09493284_KRTAP10-4	0.000216782	0.000438221	-0.553547605	M1	Female	trans
cg09493284_GSX2	0.000216782	0.000438221	-0.259960217	M1	Female	trans
cg11041558_MTND5P20	0.000216782	0.000438221	-0.432023886	M1	Female	trans
cg01391681_ENSG00000232009	0.000216782	0.000438221	1.973698097	M1	Female	trans
cg14311085_MIR548P	0.000216782	0.000438221	-0.911197553	M1	Female	trans
cg27357675_SBNO2	0.000216782	0.000438221	-0.473240251	M1	Female	trans
cg26492720_MIR152	0.000216785	0.000438225	0.51848022	M1	Female	trans
cg17561092_PRAMEF12	0.000216786	0.000438225	-0.281565216	M1	Female	trans
cg26881268_OR8K5	0.000216787	0.000438225	-0.633885694	M1	Female	trans
cg01216063_SLCO1B1	0.00021679	0.000438225	0.63920078	M1	Female	trans
cg27015054_HOXA5	0.00021679	0.000438225	-0.468544506	M1	Female	trans
cg25079651_ENSG00000228113	0.00021679	0.000438225	-0.530542888	M1	Female	trans
cg22806076_WDR31	0.00021679	0.000438225	-0.684155121	M1	Female	trans
cg15166583_EIF4EBP2	0.000216791	0.000438225	-0.462237913	M1	Female	trans
cg05201777_CA15P1	0.000216791	0.000438225	-0.435526445	M1	Female	trans
cg16540391_ENSG00000231187	0.000216792	0.000438225	0.649487793	M1	Female	trans
cg09853741_ENSG00000225148	0.000216792	0.000438225	-0.387879251	M1	Female	trans
cg17055934_MYOM3-AS1	0.000216793	0.000438225	0.301738445	M1	Female	trans
cg17055934_HOXC5	0.000216793	0.000438225	0.247292871	M1	Female	trans
cg17055934_ENSG00000230926	0.000216793	0.000438225	0.381387786	M1	Female	trans
cg17055934_RNU6-317P	0.000216793	0.000438225	0.285310956	M1	Female	trans
cg17055934_ENSG00000220076	0.000216793	0.000438225	0.285310956	M1	Female	trans
cg17055934_MTND2P24	0.000216793	0.000438225	0.425139209	M1	Female	trans
cg17055934_ENSG00000232115	0.000216793	0.000438225	0.425139209	M1	Female	trans
cg17055934_ENSG00000239153	0.000216793	0.000438225	0.425139209	M1	Female	trans
cg17055934_LINC02567	0.000216793	0.000438225	0.23842783	M1	Female	trans
cg04998498_HMGN1P7	0.000216796	0.00043823	-0.44465493	M1	Female	trans
cg13845724_JMJD7-PLA2G4B	0.000216796	0.00043823	-0.422288343	M1	Female	trans
cg20614067_ENSG00000235610	0.000216802	0.000438241	-0.491545324	M1	Female	trans
cg13089083_SNORA36C	0.000216802	0.000438241	-0.486785461	M1	Female	trans
cg25855415_PACSIN3	0.000216804	0.000438244	0.492183027	M1	Female	trans
cg27263998_ENSG00000236425	0.000216805	0.000438246	0.573945832	M1	Female	trans
cg10723869_THOC5	0.000216806	0.000438246	-0.768653084	M1	Female	trans
cg17571919_BMS1P17	0.000216808	0.00043825	-0.497959655	M1	Female	trans
cg13899739_LINC01914	0.000216809	0.00043825	-0.437228691	M1	Female	trans
cg17779085_OR13G1	0.000216809	0.00043825	-0.441783266	M1	Female	trans
cg01513516_ENSG00000239291	0.000216812	0.000438255	-0.444458209	M1	Female	trans
cg01371313_ENSG00000214093	0.000216813	0.000438257	-0.58226857	M1	Female	trans
cg08625065_GPR32	0.000216818	0.000438257	0.7026607	M1	Female	trans
cg01110290_PTH2	0.00021682	0.000438257	0.649242874	M1	Female	trans
cg19290181_HNRNPA3P14	0.00021682	0.000438257	-0.627600496	M1	Female	trans
cg19290181_RNA5SP183	0.00021682	0.000438257	-0.627600496	M1	Female	trans
cg19290181_OR2U1P	0.00021682	0.000438257	-0.627600496	M1	Female	trans
cg19290181_DEFA5	0.00021682	0.000438257	-0.627600496	M1	Female	trans
cg19290181_SNORD3H	0.00021682	0.000438257	-0.627600496	M1	Female	trans
cg19290181_POM121L13P	0.00021682	0.000438257	-0.627600496	M1	Female	trans
cg19290181_BMP6P1	0.00021682	0.000438257	-0.627600496	M1	Female	trans
cg19290181_SHOX	0.00021682	0.000438257	-0.627600496	M1	Female	trans
cg19290181_SSX7	0.00021682	0.000438257	-0.503875149	M1	Female	trans
cg19290181_ENSG00000223344	0.00021682	0.000438257	-0.627600496	M1	Female	trans
cg19290181_ENSG00000230153	0.00021682	0.000438257	-0.563013616	M1	Female	trans
cg19290181_KPNB1P1	0.00021682	0.000438257	-0.627600496	M1	Female	trans
cg19290181_MTND2P4	0.00021682	0.000438257	-0.36505955	M1	Female	trans
cg19290181_RNU6-845P	0.00021682	0.000438257	-0.627600496	M1	Female	trans
cg19290181_ENSG00000232409	0.00021682	0.000438257	-0.36505955	M1	Female	trans
cg05601623_ENSG00000225656	0.000216821	0.000438257	0.355489895	M1	Female	trans
cg14457908_CEP152	0.000216821	0.000438257	-0.528364903	M1	Female	trans
cg02496607_ELANE	0.000216824	0.000438263	-0.449624053	M1	Female	trans
cg04152562_ENSG00000225711	0.000216825	0.000438263	-0.585986736	M1	Female	trans
cg21411095_BRWD1-IT1	0.000216826	0.000438264	-0.456824338	M1	Female	trans
cg04195855_MGRN1	0.000216826	0.000438264	-0.532135294	M1	Female	trans
cg10044466_PNPLA4	0.000216826	0.000438264	0.506707688	M1	Female	trans
cg12168509_RNU2-42P	0.000216829	0.000438267	-0.651559303	M1	Female	trans
cg08894280_LIPG	0.000216829	0.000438267	-0.454268856	M1	Female	trans
cg16935517_TUBG1P	0.000216829	0.000438267	-0.643540793	M1	Female	trans
cg18372600_ENSG00000232767	0.00021683	0.000438267	-0.335401432	M1	Female	trans
cg16222773_RNY4P14	0.000216832	0.000438271	-0.41743236	M1	Female	trans
cg04141000_KRTAP4-5	0.000216833	0.000438272	-0.281668548	M1	Female	trans
cg27056165_ENSG00000226089	0.000216833	0.000438272	-0.743694353	M1	Female	trans
cg17779085_MEIKIN	0.000216837	0.000438278	-0.418328389	M1	Female	trans
cg19763463_ZCCHC10	0.000216837	0.000438278	-0.477774191	M1	Female	trans
cg12046819_ENSG00000223966	0.000216837	0.000438278	-0.422085899	M1	Female	trans
cg14646214_VSNL1	0.000216838	0.000438278	-0.533516588	M1	Female	trans
cg05356662_LINC02875	0.000216839	0.00043828	-0.533203805	M1	Female	trans
cg01620164_ENSG00000240338	0.000216841	0.000438284	-0.71874502	M1	Female	trans
cg18343923_MIR361	0.000216844	0.000438289	-0.525626854	M1	Female	trans
cg20854758_ENSG00000225884	0.000216846	0.000438291	-0.626117683	M1	Female	trans
cg09623464_HADHB	0.000216848	0.000438294	-0.507752734	M1	Female	trans
cg03497846_FHDC1	0.000216848	0.000438294	-0.594002192	M1	Female	trans
cg17158894_TSSK3	0.000216848	0.000438294	-0.579760103	M1	Female	trans
cg05713971_ENSG00000236501	0.00021685	0.000438295	0.410749654	M1	Female	trans
cg05987309_PCDHA7	0.000216853	0.000438301	-0.542199269	M1	Female	trans
cg09983196_ENSG00000227088	0.000216854	0.000438302	-0.445043959	M1	Female	trans
cg10387963_RIPPLY2	0.000216854	0.000438302	-0.391203901	M1	Female	trans
cg19787076_SPATS2L	0.000216856	0.000438305	-0.46191611	M1	Female	trans
cg25399148_ENSG00000228835	0.000216858	0.000438309	-0.370649429	M1	Female	trans
cg26759296_PAXBP1	0.000216862	0.000438313	-0.441741316	M1	Female	trans
cg08817867_TACSTD2	0.000216862	0.000438313	-0.567659255	M1	Female	trans
cg20226748_APOH	0.000216862	0.000438313	0.440011959	M1	Female	trans
cg07081939_TTTY22	0.000216863	0.000438313	-0.524691751	M1	Female	trans
cg15838301_VN1R36P	0.000216863	0.000438313	-0.380861137	M1	Female	trans
cg06024364_ENSG00000226772	0.000216864	0.000438313	-0.36911878	M1	Female	trans
cg22190299_CLEC18C	0.000216864	0.000438313	-0.610809419	M1	Female	trans
cg12035532_RPS26P38	0.000216864	0.000438313	-0.381686965	M1	Female	trans
cg17556150_EIF4EP4	0.000216864	0.000438313	-0.302611684	M1	Female	trans
cg03272877_ADGRV1	0.000216866	0.000438315	0.589314135	M1	Female	trans
cg14014665_RPL10L	0.000216868	0.000438317	-0.430813071	M1	Female	trans
cg07440826_RNU6-403P	0.000216868	0.000438317	0.53331884	M1	Female	trans
cg21766141_IGLV1-47	0.000216869	0.000438317	-0.15274253	M1	Female	trans
cg24304928_ENSG00000234149	0.000216869	0.000438317	-0.355552792	M1	Female	trans
cg13678787_ENSG00000229740	0.000216869	0.000438317	-0.36562211	M1	Female	trans
cg08121165_PET117	0.000216869	0.000438317	0.46949468	M1	Female	trans
cg12717664_OR1S2	0.00021687	0.000438317	-0.566001583	M1	Female	trans
cg08414407_NDUFA5P3	0.00021687	0.000438317	-0.644017872	M1	Female	trans
cg11148883_ADRA2A	0.00021687	0.000438317	-0.406052616	M1	Female	trans
cg24740576_MIR1-1HG-AS1	0.000216873	0.00043832	-0.423974389	M1	Female	trans
cg12269782_ENSG00000227192	0.000216873	0.00043832	-0.532277776	M1	Female	trans
cg13088253_RPL31P47	0.000216874	0.00043832	-0.436508173	M1	Female	trans
cg14924064_CTSF	0.000216874	0.00043832	0.505492697	M1	Female	trans
cg06234966_GAGE12G	0.000216874	0.00043832	0.305951756	M1	Female	trans
cg22804805_LINC01492	0.000216874	0.00043832	-0.483792037	M1	Female	trans
cg02443896_SLC9C2	0.000216876	0.000438324	-0.555213929	M1	Female	trans
cg16131126_MEPE	0.000216879	0.000438328	-0.484576206	M1	Female	trans
cg10240127_FBLIM1	0.00021688	0.000438329	-0.477739821	M1	Female	trans
cg10324032_CYTH4	0.00021688	0.000438329	-0.74903254	M1	Female	trans
cg04833985_BCRP3	0.000216884	0.000438336	-0.592952433	M1	Female	trans
cg08821973_RNU6-892P	0.000216886	0.000438339	-0.402419062	M1	Female	trans
cg27375966_ENSG00000236935	0.000216887	0.00043834	-0.502550294	M1	Female	trans
cg17100610_PGK1P2	0.000216887	0.00043834	-0.512703441	M1	Female	trans
cg07201861_NLRP12	0.000216892	0.000438348	-0.769287727	M1	Female	trans
cg06761114_PPP4R4	0.000216892	0.000438348	-0.50590134	M1	Female	trans
cg24719399_DOP1B	0.000216894	0.000438349	-0.528973723	M1	Female	trans
cg03397234_RPL23AP72	0.000216896	0.000438353	0.502748512	M1	Female	trans
cg11560603_ENSG00000229305	0.000216898	0.000438355	-0.25209174	M1	Female	trans
cg20821566_ENSG00000227842	0.000216899	0.000438355	-0.41414644	M1	Female	trans
cg14035247_TTC28	0.000216899	0.000438355	-0.446285626	M1	Female	trans
cg15353542_SAPCD2	0.000216901	0.000438359	-0.736823813	M1	Female	trans
cg15509191_TRAJ1	0.000216901	0.000438359	-0.332009505	M1	Female	trans
cg14210607_STIM1	0.000216902	0.00043836	-0.50705985	M1	Female	trans
cg21149639_HK2P1	0.000216903	0.00043836	-0.649750551	M1	Female	trans
cg04199615_CCDC27	0.000216904	0.000438362	-0.486542616	M1	Female	trans
cg22850258_PAFAH1B2P1	0.000216906	0.000438366	-0.514631864	M1	Female	trans
cg20495843_RNU6-257P	0.000216907	0.000438366	0.531752869	M1	Female	trans
cg03575231_RPL21P103	0.000216908	0.000438368	-0.399824104	M1	Female	trans
cg13799853_OR8U1	0.00021691	0.00043837	0.58888543	M1	Female	trans
cg02881893_RNA5SP388	0.000216911	0.000438372	-0.336518889	M1	Female	trans
cg12238738_KRT12	0.000216912	0.000438372	-0.660989057	M1	Female	trans
cg02282594_CEMIP	0.000216913	0.000438374	0.665944508	M1	Female	trans
cg20825109_ZNF84	0.000216914	0.000438374	-0.450478995	M1	Female	trans
cg11382248_S100A13	0.000216914	0.000438374	-0.575888497	M1	Female	trans
cg01148039_ENSG00000233908	0.000216915	0.000438376	-0.388659518	M1	Female	trans
cg00256632_CFAP61	0.000216916	0.000438377	-0.408666969	M1	Female	trans
cg01053087_PRAMEF12	0.000216917	0.000438378	0.411902709	M1	Female	trans
cg24202000_HYLS1	0.000216918	0.000438378	-0.605615026	M1	Female	trans
cg18666327_IGLV3-25	0.000216918	0.000438378	0.692430846	M1	Female	trans
cg26419656_ENSG00000234223	0.000216918	0.000438378	0.291310126	M1	Female	trans
cg02673703_RPL23AP19	0.000216919	0.00043838	-0.325573461	M1	Female	trans
cg15137954_RPS3AP30	0.00021692	0.00043838	0.560962151	M1	Female	trans
cg02931193_STX2	0.00021692	0.00043838	-0.573425796	M1	Female	trans
cg25243650_RNU6-930P	0.000216921	0.00043838	-0.533752913	M1	Female	trans
cg15598182_ENSG00000226900	0.000216921	0.00043838	-0.451887642	M1	Female	trans
cg01660000_ZNF840P	0.000216922	0.00043838	-0.360271729	M1	Female	trans
cg18104920_WDR77	0.000216922	0.00043838	-0.332533154	M1	Female	trans
cg16068812_ARHGEF33	0.000216925	0.000438385	0.478263977	M1	Female	trans
cg26668221_ENSG00000237208	0.000216925	0.000438385	-0.418069568	M1	Female	trans
cg08055490_MIR378A	0.00021693	0.000438392	-0.386350508	M1	Female	trans
cg10958924_RPL27P12	0.00021693	0.000438392	0.409136386	M1	Female	trans
cg13983277_USP9YP28	0.000216931	0.000438392	-0.462019008	M1	Female	trans
cg06743283_FBXO2	0.000216933	0.000438392	-0.47369661	M1	Female	trans
cg27362861_PRAMEF2	0.000216934	0.000438392	0.658120883	M1	Female	trans
cg27362861_RNA5-8SP5	0.000216934	0.000438392	0.658120883	M1	Female	trans
cg27362861_LINC02032	0.000216934	0.000438392	0.284382853	M1	Female	trans
cg27362861_LINC00841	0.000216934	0.000438392	0.368862592	M1	Female	trans
cg27362861_BRI3P2	0.000216934	0.000438392	0.658120883	M1	Female	trans
cg27362861_RN7SL601P	0.000216934	0.000438392	0.658120883	M1	Female	trans
cg27362861_U3	0.000216934	0.000438392	0.658120883	M1	Female	trans
cg27362861_ENSG00000234391	0.000216934	0.000438392	0.658120883	M1	Female	trans
cg27362861_ENSG00000218561	0.000216934	0.000438392	0.590393125	M1	Female	trans
cg26548239_DDX6P1	0.000216934	0.000438392	-0.940004141	M1	Female	trans
cg13127920_PSMC1P10	0.000216937	0.000438396	-0.497109612	M1	Female	trans
cg12372706_PCDH8	0.000216938	0.000438397	-0.511420415	M1	Female	trans
cg17571919_ENSG00000233611	0.000216938	0.000438397	-0.531934811	M1	Female	trans
cg12600174_TRIM37	0.000216938	0.000438397	0.487320705	M1	Female	trans
cg23001415_MBL3P	0.000216941	0.000438401	0.488204426	M1	Female	trans
cg19344682_MRPS10P1	0.000216942	0.000438402	-0.474170825	M1	Female	trans
cg21724658_CFL1P7	0.000216942	0.000438402	-0.368188141	M1	Female	trans
cg02909688_LRRC14B	0.000216944	0.000438404	-0.612082008	M1	Female	trans
cg01708411_SRP68P3	0.000216944	0.000438404	0.497411571	M1	Female	trans
cg05577657_FADS6	0.000216945	0.000438406	-0.626064489	M1	Female	trans
cg11602485_UBTFL3	0.000216947	0.000438408	-0.287852038	M1	Female	trans
cg24042772_MIR190B	0.000216949	0.000438411	-0.647104007	M1	Female	trans
cg14687118_DPPA5	0.000216949	0.000438412	-0.745383571	M1	Female	trans
cg09929408_C9orf57	0.00021695	0.000438413	-0.397362061	M1	Female	trans
cg12914151_RPS15AP13	0.000216952	0.000438416	-0.458713385	M1	Female	trans
cg07201235_ENSG00000232358	0.000216953	0.000438416	-0.644454064	M1	Female	trans
cg11893951_ABAT	0.000216954	0.000438419	0.437803147	M1	Female	trans
cg24290320_TBC1D3P1	0.000216956	0.000438421	-0.40785089	M1	Female	trans
cg05236451_ODF3L2	0.000216956	0.000438421	0.522742169	M1	Female	trans
cg16603103_MAP1LC3BP1	0.000216957	0.000438422	-0.362953663	M1	Female	trans
cg21921571_SLC35F3	0.000216958	0.000438423	-0.505707179	M1	Female	trans
cg26985471_GPC6-AS1	0.000216959	0.000438425	-0.443405685	M1	Female	trans
cg09162333_IGHMBP2	0.000216961	0.000438427	-0.572634551	M1	Female	trans
cg01169429_SYNCRIP	0.000216962	0.000438428	-0.557355968	M1	Female	trans
cg20866389_RN7SL344P	0.000216962	0.000438428	-0.465622641	M1	Female	trans
cg21966616_RAB39A	0.000216963	0.000438428	-0.424995789	M1	Female	trans
cg20007465_ENSG00000237843	0.000216964	0.000438429	0.309399879	M1	Female	trans
cg20681578_HAPLN4	0.000216964	0.000438429	0.375405091	M1	Female	trans
cg09248054_PGM5P4-AS1	0.000216964	0.000438429	0.501634916	M1	Female	trans
cg08576479_RIMBP3C	0.000216965	0.000438429	-0.436005647	M1	Female	trans
cg25131461_ANKFY1	0.000216965	0.000438429	-0.397854766	M1	Female	trans
cg13703714_FAM133A	0.000216965	0.000438429	-0.463635324	M1	Female	trans
cg13370086_C10orf99	0.000216971	0.000438438	-0.379811741	M1	Female	trans
cg01707795_ARPP21-AS1	0.000216972	0.000438438	-0.679883182	M1	Female	trans
cg09191854_TMEM35A	0.000216972	0.000438438	-0.66034423	M1	Female	trans
cg14516589_SNORD18C	0.000216972	0.000438438	-0.276961485	M1	Female	trans
cg16312968_GPX2	0.000216972	0.000438438	-0.615596906	M1	Female	trans
cg05226043_STMN4	0.000216973	0.000438438	-0.483578986	M1	Female	trans
cg04665311_PPP1R2P2	0.000216974	0.00043844	-0.453577147	M1	Female	trans
cg03623045_ENSG00000235198	0.000216978	0.000438446	-0.58444678	M1	Female	trans
cg19585707_FBLL1	0.000216982	0.000438453	-0.443825368	M1	Female	trans
cg13168499_ENSG00000226541	0.000216982	0.000438453	-0.612911344	M1	Female	trans
cg12571007_ZNF175	0.000216985	0.000438458	-0.346777813	M1	Female	trans
cg11156873_CNN2P1	0.000216985	0.000438458	-0.387980033	M1	Female	trans
cg00000155_ENSG00000206249	0.000216986	0.000438459	-0.552479853	M1	Female	trans
cg10429221_MED15P4	0.000216987	0.00043846	-0.499477047	M1	Female	trans
cg19115205_EIF4B	0.000216987	0.00043846	-0.613743152	M1	Female	trans
cg10668982_FGFBP2	0.000216988	0.00043846	-0.497168431	M1	Female	trans
cg06432604_PRDM14	0.000216988	0.00043846	-0.399829548	M1	Female	trans
cg11131576_TSPEAR-AS2	0.00021699	0.000438463	-0.436759144	M1	Female	trans
cg27398637_ENSG00000205890	0.000216995	0.000438472	-0.459795453	M1	Female	trans
cg09476440_DCXR	0.000216996	0.000438472	0.424685945	M1	Female	trans
cg17725166_KIZ-AS1	0.000216997	0.000438475	-0.338914059	M1	Female	trans
cg16326335_RNA5S10	0.000216998	0.000438475	-0.457760084	M1	Female	trans
cg01473983_RNU4-63P	0.000216998	0.000438475	-0.564490612	M1	Female	trans
cg24446378_FRZB	0.000216999	0.000438475	-0.555328288	M1	Female	trans
cg04365481_TIGD4	0.000216999	0.000438475	0.437995148	M1	Female	trans
cg07905199_UBIAD1	0.000217	0.000438476	0.501213017	M1	Female	trans
cg03974581_ENSG00000216811	0.000217001	0.000438478	-0.473528585	M1	Female	trans
cg21764190_RPA3	0.000217003	0.00043848	0.543250406	M1	Female	trans
cg11157765_CT47A10	0.000217003	0.00043848	-0.403049471	M1	Female	trans
cg23427909_KRTAP3-1	0.000217005	0.000438482	-0.494671279	M1	Female	trans
cg26234081_RPS14P7	0.000217005	0.000438482	0.732836833	M1	Female	trans
cg19432688_FOSL2	0.000217006	0.000438483	-0.439981657	M1	Female	trans
cg01332476_CXXC1P1	0.000217007	0.000438483	-0.424563025	M1	Female	trans
cg09227800_DCTPP1	0.000217007	0.000438483	-0.506743103	M1	Female	trans
cg18055987_CRYBA4	0.000217007	0.000438483	-0.569466199	M1	Female	trans
cg07173972_SGMS1-AS1	0.000217008	0.000438483	0.405595368	M1	Female	trans
cg05269124_ADAM21	0.000217011	0.00043849	-0.486255062	M1	Female	trans
cg16141652_MRPS6P2	0.000217012	0.000438491	-0.435678959	M1	Female	trans
cg10240127_LAMA4	0.000217013	0.000438492	-0.390071905	M1	Female	trans
cg05735659_EIF4A1P5	0.000217014	0.000438493	0.405214197	M1	Female	trans
cg14826752_P4HA3	0.000217014	0.000438493	-0.634842193	M1	Female	trans
cg14683563_KCNT1	0.000217016	0.000438496	-0.489411871	M1	Female	trans
cg27065225_SNORD63B	0.000217017	0.000438497	-0.370746388	M1	Female	trans
cg13440924_PRTN3	0.000217018	0.000438499	-0.304653701	M1	Female	trans
cg18720736_ENSG00000238185	0.00021702	0.000438499	0.402932636	M1	Female	trans
cg08392495_MAD2L1	0.00021702	0.000438499	-0.437686971	M1	Female	trans
cg21325324_ENSG00000243697	0.00021702	0.000438499	-0.487200685	M1	Female	trans
cg02943303_DDX6P1	0.00021702	0.000438499	0.547906432	M1	Female	trans
cg09987517_VN1R40P	0.000217022	0.000438501	-0.385832147	M1	Female	trans
cg09252970_ENSG00000176593	0.000217022	0.000438501	-0.560673048	M1	Female	trans
cg00809502_RPL7AP72	0.000217023	0.000438501	-0.462500356	M1	Female	trans
cg12686105_RNU6-880P	0.000217023	0.000438501	-0.710898075	M1	Female	trans
cg08247359_ENSG00000232767	0.000217023	0.000438501	-0.435810122	M1	Female	trans
cg01764107_MIR204	0.000217024	0.000438501	-0.52390149	M1	Female	trans
cg15032844_IL26	0.000217024	0.000438502	-0.432973871	M1	Female	trans
cg02647998_U3	0.000217025	0.000438502	-0.540015596	M1	Female	trans
cg02408697_ENSG00000228999	0.000217025	0.000438502	-0.311180815	M1	Female	trans
cg12710220_ENSG00000236731	0.000217027	0.000438504	-0.261393266	M1	Female	trans
cg19111078_ENSG00000145063	0.00021703	0.00043851	-0.443437327	M1	Female	trans
cg14861778_CUX2	0.000217031	0.000438512	-0.480756348	M1	Female	trans
cg15001930_ENSG00000215586	0.000217036	0.000438518	-0.572389261	M1	Female	trans
cg23093164_IGLV3-12	0.000217036	0.000438518	0.622851304	M1	Female	trans
cg07485723_ENSG00000232036	0.000217036	0.000438518	0.33585309	M1	Female	trans
cg22026465_LINC01628	0.000217037	0.000438519	-0.563407871	M1	Female	trans
cg06287371_APOC3	0.000217038	0.000438521	-0.33458279	M1	Female	trans
cg03220912_TRIM36	0.000217039	0.000438522	-0.474471201	M1	Female	trans
cg07173972_CCDC192	0.000217039	0.000438522	0.367467279	M1	Female	trans
cg09155145_H1-9P	0.00021704	0.000438523	0.578635545	M1	Female	trans
cg16873130_PPIHP1	0.000217041	0.000438523	-0.676807112	M1	Female	trans
cg14243991_ENSG00000226773	0.000217042	0.000438524	-0.254662892	M1	Female	trans
cg16512708_LINC01997	0.000217043	0.000438525	0.557393161	M1	Female	trans
cg03397234_MED4-AS1	0.000217048	0.000438536	0.53906848	M1	Female	trans
cg19693276_ENSG00000234055	0.000217049	0.000438537	-0.864020351	M1	Female	trans
cg00343367_ST3GAL3	0.000217051	0.000438541	-0.382492984	M1	Female	trans
cg05704719_ENSG00000228404	0.000217054	0.000438545	-0.296794214	M1	Female	trans
cg20785758_SNRPBP1	0.000217056	0.000438548	-0.538038943	M1	Female	trans
cg16627759_ENSG00000218187	0.000217056	0.000438548	-0.368071472	M1	Female	trans
cg12284268_MOS	0.000217058	0.000438552	-0.564549464	M1	Female	trans
cg11269444_RNU6-1051P	0.000217059	0.000438553	-0.626216893	M1	Female	trans
cg08823359_RN7SL159P	0.000217061	0.000438556	0.346579672	M1	Female	trans
cg27133038_NME8	0.000217062	0.000438556	0.628074113	M1	Female	trans
cg11170217_TTK	0.000217063	0.000438557	-0.414986655	M1	Female	trans
cg16958927_CEACAMP4	0.000217063	0.000438557	-0.439049434	M1	Female	trans
cg11754374_TUBAP9	0.000217065	0.000438558	-0.358455692	M1	Female	trans
cg07267547_ENSG00000232668	0.000217065	0.000438558	0.574724476	M1	Female	trans
cg13700458_COX6CP2	0.000217065	0.000438558	-0.449975061	M1	Female	trans
cg21316960_ENSG00000226767	0.000217068	0.000438564	-0.371281714	M1	Female	trans
cg12008478_HOXD1	0.000217072	0.000438571	-0.387520665	M1	Female	trans
cg04478428_SNORA72	0.000217073	0.000438571	0.496935912	M1	Female	trans
cg19767548_CACNG4	0.000217073	0.000438571	-0.527897058	M1	Female	trans
cg05281096_RPL10AP5	0.000217074	0.000438572	-0.576263923	M1	Female	trans
cg03560018_OPN4	0.000217074	0.000438572	0.496108165	M1	Female	trans
cg26221506_RN7SKP59	0.000217076	0.000438574	-0.353978665	M1	Female	trans
cg15593298_ENSG00000232536	0.000217076	0.000438574	-0.565957751	M1	Female	trans
cg24607417_CXCR2P1	0.000217078	0.000438576	-0.560864525	M1	Female	trans
cg10259482_MTCO1P20	0.000217079	0.000438577	-0.429871317	M1	Female	trans
cg10723869_RNU6-1235P	0.000217082	0.000438582	-0.721691646	M1	Female	trans
cg09627874_H2BC19P	0.000217082	0.000438582	0.393709038	M1	Female	trans
cg23251299_OR7E162P	0.000217082	0.000438582	-0.5092937	M1	Female	trans
cg09623464_RAP2C-AS1	0.000217084	0.000438584	-0.526994266	M1	Female	trans
cg16210324_EI24P3	0.000217085	0.000438586	-0.483171578	M1	Female	trans
cg19952435_C19orf73	0.000217087	0.000438588	-0.653707794	M1	Female	trans
cg08110653_ENSG00000237707	0.000217087	0.000438588	-0.587543975	M1	Female	trans
cg09781987_SLC31A1	0.000217087	0.000438588	-0.479560388	M1	Female	trans
cg06896450_ENSG00000240159	0.00021709	0.00043859	-0.528895664	M1	Female	trans
cg19290181_CFL1P7	0.00021709	0.00043859	-0.390002001	M1	Female	trans
cg14930498_ENSG00000226096	0.00021709	0.00043859	-0.419496176	M1	Female	trans
cg10490147_ENSG00000227365	0.00021709	0.00043859	0.645774322	M1	Female	trans
cg23231631_CNBD1	0.000217091	0.00043859	-0.495181722	M1	Female	trans
cg12664613_IGKV6D-21	0.000217091	0.00043859	-0.130124546	M1	Female	trans
cg20288331_RNU7-165P	0.000217093	0.000438595	0.326897306	M1	Female	trans
cg03134747_ENSG00000184188	0.000217094	0.000438595	-0.316459797	M1	Female	trans
cg22583148_LMLN-AS1	0.000217095	0.000438596	0.484616115	M1	Female	trans
cg02109711_HCN1	0.000217096	0.000438597	0.481736286	M1	Female	trans
cg13614887_ENSG00000237131	0.000217096	0.000438597	-0.568411073	M1	Female	trans
cg08823359_ARL4AP1	0.000217096	0.000438597	0.401445505	M1	Female	trans
cg05852500_SOX8	0.000217099	0.0004386	-0.19109501	M1	Female	trans
cg11091734_RHBDF1	0.000217099	0.0004386	-0.36930338	M1	Female	trans
cg09330795_RNU6-1277P	0.000217099	0.0004386	0.560679281	M1	Female	trans
cg04478428_SEC63	0.0002171	0.0004386	0.424216875	M1	Female	trans
cg13990947_BHLHE40	0.0002171	0.0004386	-0.484286622	M1	Female	trans
cg16939169_IGHV3-33	0.000217102	0.000438603	-0.145290951	M1	Female	trans
cg07712598_RNU6-1027P	0.000217104	0.000438607	-0.366702079	M1	Female	trans
cg08776711_DHRS13	0.000217105	0.000438608	-0.524877655	M1	Female	trans
cg24443367_PLCZ1	0.000217107	0.00043861	-0.382955836	M1	Female	trans
cg05005536_SPRING1P2	0.000217108	0.000438612	0.470264176	M1	Female	trans
cg00199007_STOML1	0.000217109	0.000438613	-0.455096577	M1	Female	trans
cg09023892_IGKV2D-30	0.000217111	0.000438615	0.324863166	M1	Female	trans
cg27030245_ENSG00000226558	0.000217111	0.000438615	0.53047258	M1	Female	trans
cg17918184_MSTN	0.000217115	0.000438623	-0.498356332	M1	Female	trans
cg23765838_LINC02096	0.000217116	0.000438625	-0.611593985	M1	Female	trans
cg11341215_MIR548T	0.000217118	0.000438627	-0.502649818	M1	Female	trans
cg12421834_OR9A1P	0.000217121	0.000438631	0.441883161	M1	Female	trans
cg22930385_CDC42EP2	0.000217121	0.000438632	-0.569154776	M1	Female	trans
cg18940900_LINC01370	0.000217123	0.000438634	-0.474052741	M1	Female	trans
cg03974581_TMEM132C	0.000217124	0.000438635	-0.445362524	M1	Female	trans
cg19649827_CACNA1C	0.000217124	0.000438635	-0.416931951	M1	Female	trans
cg16141652_MIR575	0.000217125	0.000438636	-0.4501409	M1	Female	trans
cg20112827_CACTIN-AS1	0.000217126	0.000438637	-0.470270865	M1	Female	trans
cg14103680_SYT3	0.000217126	0.000438637	-0.447482553	M1	Female	trans
cg11757122_RPL17P40	0.000217129	0.000438641	-0.406297974	M1	Female	trans
cg13871921_OR10G9	0.000217129	0.000438641	-0.841309062	M1	Female	trans
cg05740567_CFL1P7	0.000217129	0.000438641	-0.363454373	M1	Female	trans
cg02954524_IGKV1-16	0.000217131	0.000438643	-0.210476319	M1	Female	trans
cg27017993_BNIP2	0.000217131	0.000438643	-0.342591444	M1	Female	trans
cg09235504_MTIF2P1	0.000217132	0.000438644	-0.333316335	M1	Female	trans
cg26584456_DAZ4	0.000217133	0.000438645	0.570306149	M1	Female	trans
cg17158894_ARHGAP42P3	0.000217133	0.000438645	-0.631303184	M1	Female	trans
cg09375488_RABGGTB	0.000217138	0.000438654	-0.502390645	M1	Female	trans
cg13614887_MIR663AHG	0.000217139	0.000438654	-0.690065551	M1	Female	trans
cg01707795_PRR30	0.000217139	0.000438654	-0.812529469	M1	Female	trans
cg08827342_CLLU1-AS1	0.000217139	0.000438654	-0.450473301	M1	Female	trans
cg25452165_CDCA4P1	0.00021714	0.000438655	-0.413981511	M1	Female	trans
cg26578856_SLC45A3	0.00021714	0.000438655	-0.488177169	M1	Female	trans
cg23590389_UBE2FP1	0.000217141	0.000438655	-0.414147404	M1	Female	trans
cg05929294_DRD5P2	0.000217141	0.000438655	0.588090796	M1	Female	trans
cg00470469_RNU6-53P	0.000217144	0.000438659	-0.230818767	M1	Female	trans
cg20927800_KRT8P8	0.000217144	0.000438659	-0.354674769	M1	Female	trans
cg10964184_LGSN	0.000217144	0.000438659	-0.438406519	M1	Female	trans
cg19081358_RNU6-41P	0.000217146	0.00043866	-0.373016643	M1	Female	trans
cg10488013_ENSG00000224667	0.000217146	0.00043866	-0.393424166	M1	Female	trans
cg26338386_NHLH1	0.000217148	0.000438663	-0.568059248	M1	Female	trans
cg05166317_FANCD2P2	0.00021715	0.000438666	-0.415969867	M1	Female	trans
cg26893816_CHCHD4P4	0.000217151	0.000438667	-0.421142269	M1	Female	trans
cg02342233_RNU7-136P	0.000217151	0.000438667	-0.712734304	M1	Female	trans
cg00471162_RNU1-82P	0.000217152	0.000438667	-0.595894407	M1	Female	trans
cg16919093_RPL19P18	0.000217152	0.000438667	-0.328314328	M1	Female	trans
cg00569101_HOXA5	0.000217153	0.000438668	-0.307471168	M1	Female	trans
cg09016236_CEACAM7	0.000217153	0.000438668	-0.497320815	M1	Female	trans
cg08402107_ATP5F1BP1	0.000217155	0.00043867	0.454801493	M1	Female	trans
cg23371584_DNAJA1P5	0.000217155	0.00043867	0.297912899	M1	Female	trans
cg18976191_TMPRSS11E	0.000217155	0.00043867	-0.407039243	M1	Female	trans
cg11370510_LINC01167	0.000217156	0.00043867	-0.356497693	M1	Female	trans
cg00249522_AMD1P1	0.000217156	0.00043867	0.570968093	M1	Female	trans
cg13871921_RNA5SP191	0.000217157	0.000438671	-0.607289373	M1	Female	trans
cg20852862_KCNA5	0.000217157	0.000438671	-0.544982681	M1	Female	trans
cg21736411_RNU6-1309P	0.000217158	0.000438671	0.586815255	M1	Female	trans
cg18892128_OR6B3	0.00021716	0.000438673	0.310403932	M1	Female	trans
cg04112961_MMP19	0.00021716	0.000438673	-1.918553048	M1	Female	trans
cg07173972_HAGH	0.000217161	0.000438674	-0.423232357	M1	Female	trans
cg00419213_ENSG00000236180	0.000217161	0.000438675	0.394623051	M1	Female	trans
cg19217778_TRAPPC13P1	0.000217163	0.000438676	-0.395805485	M1	Female	trans
cg19560656_TRAJ54	0.000217164	0.000438676	0.633508851	M1	Female	trans
cg20784955_POC1A	0.000217164	0.000438676	-0.347352754	M1	Female	trans
cg06322601_MMP24	0.000217164	0.000438676	-0.379695575	M1	Female	trans
cg08535195_UBE2V2P4	0.000217165	0.000438676	-0.692472677	M1	Female	trans
cg08402735_BASP1	0.000217165	0.000438676	-0.436491863	M1	Female	trans
cg04299170_UGT1A9	0.000217165	0.000438676	-0.415223824	M1	Female	trans
cg07636088_ENSG00000215871	0.000217167	0.000438678	0.383851647	M1	Female	trans
cg03561071_C11orf98P1	0.000217167	0.000438678	-0.490475767	M1	Female	trans
cg03179052_ENSG00000225208	0.000217168	0.000438679	-0.413306525	M1	Female	trans
cg08402107_PACRG-AS3	0.00021717	0.000438683	0.451753627	M1	Female	trans
cg11412853_SLC13A1	0.000217172	0.000438687	-0.577055806	M1	Female	trans
cg14017077_CD300LD	0.000217173	0.000438687	-0.440901055	M1	Female	trans
cg08547343_CABS1	0.000217174	0.000438688	0.214182289	M1	Female	trans
cg12227626_IGHD1-7	0.000217174	0.000438688	-0.299554703	M1	Female	trans
cg12600174_CCDC102B	0.000217174	0.000438688	0.466074441	M1	Female	trans
cg22274575_FGF7P4	0.000217175	0.000438688	0.670978191	M1	Female	trans
cg13527872_SHROOM3-AS1	0.000217177	0.000438692	0.501603909	M1	Female	trans
cg17830140_ENSG00000225420	0.000217178	0.000438694	-0.430934444	M1	Female	trans
cg11022062_OR10H2	0.000217179	0.000438694	-0.366055651	M1	Female	trans
cg09227800_STOML2	0.00021718	0.000438695	-0.501975655	M1	Female	trans
cg02154924_SPP2	0.000217181	0.000438696	-0.374026306	M1	Female	trans
cg09623464_ERCC6L2	0.000217182	0.000438697	-0.511394689	M1	Female	trans
cg14846514_LINC01986	0.000217183	0.000438698	-0.378693483	M1	Female	trans
cg24001471_ENSG00000230298	0.000217186	0.000438703	-0.565624601	M1	Female	trans
cg17591474_SIX2	0.000217189	0.000438708	-0.513054172	M1	Female	trans
cg21966616_RPS29P5	0.000217191	0.000438712	-0.33729756	M1	Female	trans
cg00419213_ENSG00000241489	0.000217192	0.000438712	0.428213319	M1	Female	trans
cg11807238_RNU7-56P	0.000217193	0.000438712	-0.516196745	M1	Female	trans
cg22337491_ZNF320	0.000217194	0.000438712	-0.50676927	M1	Female	trans
cg17600784_ENSG00000240441	0.000217195	0.000438712	-0.404582264	M1	Female	trans
cg13076269_SNORD81	0.000217196	0.000438712	-0.43616678	M1	Female	trans
cg25758699_ENSG00000225884	0.000217196	0.000438712	-0.443166026	M1	Female	trans
cg16661266_KRT18P42	0.000217196	0.000438712	-0.195398631	M1	Female	trans
cg19096976_RNU4-34P	0.000217197	0.000438712	-0.459485896	M1	Female	trans
cg06753179_SPANXB1	0.000217197	0.000438712	-0.785623672	M1	Female	trans
cg07729440_ENSG00000238031	0.000217199	0.000438712	-0.367404713	M1	Female	trans
cg02589878_ENSG00000232738	0.0002172	0.000438712	-0.401106177	M1	Female	trans
cg15296799_CALHM3	0.0002172	0.000438712	-0.522888845	M1	Female	trans
cg16395457_RNU6-1176P	0.000217201	0.000438712	-0.514638896	M1	Female	trans
cg20961650_NOX1	0.000217203	0.000438712	-0.456781406	M1	Female	trans
cg09785766_ENSG00000240518	0.000217203	0.000438712	-0.356030811	M1	Female	trans
cg02614372_EIF4A1P6	0.000217204	0.000438712	-0.497936015	M1	Female	trans
cg01707795_SCN2A	0.000217204	0.000438712	-0.828016066	M1	Female	trans
cg21805228_RNU6-1287P	0.000217204	0.000438712	-0.351919981	M1	Female	trans
cg02848996_SSX7	0.000217204	0.000438712	-0.415999419	M1	Female	trans
cg02848996_ENSG00000230153	0.000217204	0.000438712	-0.464824148	M1	Female	trans
cg02848996_MTND2P4	0.000217204	0.000438712	-0.301393234	M1	Female	trans
cg02848996_ENSG00000232409	0.000217204	0.000438712	-0.301393234	M1	Female	trans
cg02848996_HNRNPA3P14	0.000217204	0.000438712	-0.518147089	M1	Female	trans
cg02848996_RNA5SP183	0.000217204	0.000438712	-0.518147089	M1	Female	trans
cg02848996_OR2U1P	0.000217204	0.000438712	-0.518147089	M1	Female	trans
cg02848996_DEFA5	0.000217204	0.000438712	-0.518147089	M1	Female	trans
cg02848996_SNORD3H	0.000217204	0.000438712	-0.518147089	M1	Female	trans
cg02848996_POM121L13P	0.000217204	0.000438712	-0.518147089	M1	Female	trans
cg02848996_RNU6-845P	0.000217204	0.000438712	-0.518147089	M1	Female	trans
cg02848996_BMP6P1	0.000217204	0.000438712	-0.518147089	M1	Female	trans
cg02848996_SHOX	0.000217204	0.000438712	-0.518147089	M1	Female	trans
cg02848996_ENSG00000223344	0.000217204	0.000438712	-0.518147089	M1	Female	trans
cg02848996_KPNB1P1	0.000217204	0.000438712	-0.518147089	M1	Female	trans
cg04152562_ENSG00000226403	0.000217207	0.000438716	-0.556628569	M1	Female	trans
cg12975667_HMGB1P13	0.000217207	0.000438716	0.63123144	M1	Female	trans
cg02711245_TMPRSS15	0.000217207	0.000438716	-0.360075806	M1	Female	trans
cg00605127_ENSG00000227920	0.000217209	0.000438717	-0.427644556	M1	Female	trans
cg04492287_HOOK2	0.000217209	0.000438717	-0.471470217	M1	Female	trans
cg10653465_ENSG00000240441	0.000217209	0.000438717	-0.564645703	M1	Female	trans
cg14836984_ENSG00000238031	0.00021721	0.000438718	-0.358708255	M1	Female	trans
cg09700868_LINC02013	0.00021721	0.000438718	-0.321413841	M1	Female	trans
cg19115205_CCNI	0.000217211	0.000438718	-0.604315091	M1	Female	trans
cg18580274_SPC25	0.000217211	0.000438718	-0.498308491	M1	Female	trans
cg13938537_MRPS31P2	0.000217216	0.000438728	-0.444421639	M1	Female	trans
cg12020396_TMEM212	0.000217217	0.000438728	0.507156014	M1	Female	trans
cg12372706_GNAO1	0.00021722	0.000438733	-0.450337676	M1	Female	trans
cg08268925_RPS15AP15	0.000217222	0.000438737	-0.433603701	M1	Female	trans
cg22027573_IFIT5	0.00021723	0.000438751	-0.449287176	M1	Female	trans
cg07784793_RN7SKP225	0.000217231	0.000438752	-0.498907346	M1	Female	trans
cg13490971_HMGN3P1	0.000217231	0.000438752	-0.654152849	M1	Female	trans
cg23979146_CYP2B6	0.000217233	0.000438755	-0.516998506	M1	Female	trans
cg00748431_BACH1-AS1	0.000217235	0.000438758	0.478311218	M1	Female	trans
cg15461618_RPS29P9	0.000217235	0.000438758	-0.26248552	M1	Female	trans
cg12600174_GALM	0.000217238	0.000438762	0.46789347	M1	Female	trans
cg03332734_SPAG7	0.000217238	0.000438762	-0.35320725	M1	Female	trans
cg20638896_SLC11A1	0.000217239	0.000438762	-0.69923028	M1	Female	trans
cg20695805_ENSG00000224545	0.000217239	0.000438762	0.474662592	M1	Female	trans
cg23624621_ZNF679	0.00021724	0.000438764	-0.740945563	M1	Female	trans
cg19732057_EGFL7	0.000217243	0.000438768	-0.475595094	M1	Female	trans
cg05338066_SHISA8	0.000217245	0.000438771	0.341474521	M1	Female	trans
cg26961332_PFN4	0.000217245	0.000438771	-0.463222453	M1	Female	trans
cg03038245_TTTY12	0.00021725	0.00043878	-0.412881573	M1	Female	trans
cg21926612_FAM90A3P	0.000217251	0.000438781	0.561101048	M1	Female	trans
cg19526562_PSG5	0.000217254	0.000438787	-0.596331615	M1	Female	trans
cg09162333_FOXK1	0.000217255	0.000438787	-0.553246628	M1	Female	trans
cg14086880_TRBV22-1	0.000217255	0.000438787	-0.3751089	M1	Female	trans
cg13433881_ENSG00000237070	0.000217256	0.000438788	0.61319646	M1	Female	trans
cg14683563_TINAGL1	0.000217257	0.000438789	-0.491055516	M1	Female	trans
cg00809398_SNORD42B	0.000217259	0.000438792	-0.469051857	M1	Female	trans
cg10387963_ENSG00000230991	0.000217261	0.000438795	-0.383492878	M1	Female	trans
cg11052187_ENSG00000236425	0.000217261	0.000438795	-0.502894298	M1	Female	trans
cg21204600_ENSG00000225417	0.000217261	0.000438795	-0.41610926	M1	Female	trans
cg17725166_LRRC39	0.000217262	0.000438795	-0.358132473	M1	Female	trans
cg12088417_IGHV3-43	0.000217263	0.000438796	-0.392081812	M1	Female	trans
cg09397997_CRYGC	0.000217264	0.000438798	-0.8153779	M1	Female	trans
cg07917878_SNRPFP2	0.000217265	0.000438799	-0.61945236	M1	Female	trans
cg13634319_ENSG00000240441	0.000217266	0.000438799	-0.513682863	M1	Female	trans
cg08517984_RN7SKP63	0.000217268	0.000438804	-0.477569718	M1	Female	trans
cg17724412_CGREF1	0.00021727	0.000438806	-0.560969967	M1	Female	trans
cg12917253_ENSG00000226233	0.000217271	0.000438808	-0.264078458	M1	Female	trans
cg10816760_ENSG00000231187	0.000217272	0.000438808	0.613151885	M1	Female	trans
cg04206665_ENSG00000228702	0.000217273	0.00043881	-0.400657748	M1	Female	trans
cg13159785_ASS1P10	0.000217274	0.000438811	-0.570988769	M1	Female	trans
cg01573457_CUX2	0.000217276	0.000438815	0.435837928	M1	Female	trans
cg09594383_CHCHD4P4	0.000217276	0.000438815	-0.396261878	M1	Female	trans
cg07512343_RNU6-560P	0.000217278	0.000438816	-0.520872112	M1	Female	trans
cg07722359_ENSG00000236724	0.000217278	0.000438816	-0.320186737	M1	Female	trans
cg16886051_CNN2P3	0.000217279	0.000438817	-0.53255166	M1	Female	trans
cg18834259_CST9	0.000217279	0.000438817	0.429906477	M1	Female	trans
cg17669549_HMGB3P24	0.00021728	0.000438818	-0.414037374	M1	Female	trans
cg07173972_TMEM39B	0.000217283	0.000438822	-0.435083881	M1	Female	trans
cg09809224_AKR1B1P6	0.000217284	0.000438822	-0.84299241	M1	Female	trans
cg02423574_ENSG00000226624	0.000217284	0.000438822	0.526347437	M1	Female	trans
cg15635341_BFSP2	0.000217284	0.000438822	-3.155483449	M1	Female	trans
cg14503868_FGD2	0.000217287	0.000438826	-0.362955555	M1	Female	trans
cg14588422_LINC01911	0.000217288	0.000438826	-0.438436217	M1	Female	trans
cg16915057_TSPEAR	0.000217288	0.000438826	-0.467249238	M1	Female	trans
cg22744098_CYP4F26P	0.000217288	0.000438826	-0.470492832	M1	Female	trans
cg15001930_LY6D	0.000217288	0.000438826	-0.466235699	M1	Female	trans
cg15031917_ENSG00000241183	0.000217291	0.000438831	0.377684241	M1	Female	trans
cg25085578_ASGR2	0.000217292	0.000438832	-0.613530584	M1	Female	trans
cg15635867_RAB5IF	0.000217292	0.000438832	-0.627659009	M1	Female	trans
cg13700458_ENSG00000229668	0.000217296	0.000438838	-0.419982748	M1	Female	trans
cg09855983_MEMO1P2	0.000217297	0.000438839	-0.445882884	M1	Female	trans
cg20683445_ENSG00000237955	0.000217297	0.000438839	-0.349025852	M1	Female	trans
cg22930385_NXPE2	0.0002173	0.000438845	-0.578245245	M1	Female	trans
cg07640390_RNU6-686P	0.000217301	0.000438846	-0.405547443	M1	Female	trans
cg02797144_CXCL14	0.000217303	0.000438848	-0.452817127	M1	Female	trans
cg02606480_MIR1294	0.000217304	0.00043885	-0.730490812	M1	Female	trans
cg14025941_SLC4A1	0.000217304	0.00043885	0.439836822	M1	Female	trans
cg25192210_ADAM3A	0.000217307	0.000438854	-0.428302	M1	Female	trans
cg24165198_HNRNPA1P47	0.000217307	0.000438854	-0.616532615	M1	Female	trans
cg21248296_RPL5P12	0.000217308	0.000438855	-0.615689758	M1	Female	trans
cg00064255_ENSG00000229912	0.000217309	0.000438855	0.676436347	M1	Female	trans
cg03558233_RNU6-147P	0.000217309	0.000438855	-0.54764383	M1	Female	trans
cg09227800_PLA2G1B	0.000217312	0.000438859	-0.468990372	M1	Female	trans
cg01062838_RNU2-33P	0.000217312	0.000438859	-0.367074919	M1	Female	trans
cg18477299_MIR548N	0.000217313	0.000438859	-0.423324743	M1	Female	trans
cg05226043_NAT16	0.000217314	0.000438861	-0.20988434	M1	Female	trans
cg17792994_SERTAD4	0.000217314	0.000438861	-0.522826055	M1	Female	trans
cg06024364_CAMKMT	0.000217316	0.000438864	-0.379128544	M1	Female	trans
cg19472786_TGFB1	0.000217317	0.000438864	-0.552903371	M1	Female	trans
cg01719015_MIR449B	0.000217318	0.000438866	-0.45836632	M1	Female	trans
cg27481555_BTBD6P1	0.000217319	0.000438866	0.434570333	M1	Female	trans
cg10411658_CYP39A1	0.00021732	0.000438867	-0.423213961	M1	Female	trans
cg15125392_RNU6-1043P	0.000217321	0.000438868	-0.371386993	M1	Female	trans
cg19936266_OR52X1P	0.000217321	0.000438868	-0.471906852	M1	Female	trans
cg19506623_RLN3	0.000217322	0.000438869	-0.394126802	M1	Female	trans
cg14995921_ENSG00000233420	0.000217322	0.00043887	-0.408837	M1	Female	trans
cg01617432_KRT81	0.000217326	0.000438876	0.358127756	M1	Female	trans
cg02025578_RNU6-689P	0.000217326	0.000438876	0.422330658	M1	Female	trans
cg21941512_TRAJ59	0.000217328	0.000438878	-0.36816442	M1	Female	trans
cg10894164_CFAP69	0.000217332	0.000438886	-0.603119853	M1	Female	trans
cg18646671_ENSG00000233494	0.000217333	0.000438886	-0.417828155	M1	Female	trans
cg19991780_UNC5B	0.000217333	0.000438886	-0.487943133	M1	Female	trans
cg23209353_RCN1P2	0.000217334	0.000438888	-0.481078492	M1	Female	trans
cg21578644_CHAT	0.000217335	0.000438888	-0.621228422	M1	Female	trans
cg20859095_COMMD4P2	0.000217335	0.000438888	-0.724619746	M1	Female	trans
cg08678000_POLR2F	0.000217336	0.00043889	-0.451009603	M1	Female	trans
cg16368146_LRFN2	0.000217338	0.000438891	-0.515048052	M1	Female	trans
cg04667681_COX20	0.000217338	0.000438891	-0.414558547	M1	Female	trans
cg11803838_CYP4F29P	0.000217339	0.000438892	0.277612509	M1	Female	trans
cg25703541_MANEAL	0.000217341	0.000438896	0.489864997	M1	Female	trans
cg05852500_CALN1	0.000217342	0.000438897	-0.379175263	M1	Female	trans
cg18720828_POGLUT2	0.000217343	0.000438898	-0.430767159	M1	Female	trans
cg00843105_ENSG00000237707	0.000217344	0.000438899	0.428642157	M1	Female	trans
cg09926728_ENSG00000225522	0.000217345	0.000438901	-0.512766327	M1	Female	trans
cg16366483_RNU4-27P	0.000217345	0.000438901	-0.583537845	M1	Female	trans
cg19678863_PGAM1P7	0.000217346	0.000438901	0.636158256	M1	Female	trans
cg02990361_GPR20	0.000217349	0.000438906	0.493807117	M1	Female	trans
cg23806703_BMP2K	0.000217351	0.000438908	-0.459712314	M1	Female	trans
cg14229362_TRPM3	0.000217351	0.000438908	0.418173024	M1	Female	trans
cg18346106_IFNWP15	0.000217352	0.00043891	-0.415784105	M1	Female	trans
cg04737131_ENSG00000204814	0.000217353	0.00043891	0.233395522	M1	Female	trans
cg26543311_UPF3AP3	0.000217355	0.000438914	-0.401362839	M1	Female	trans
cg00480717_ENSG00000217379	0.000217357	0.000438918	-0.467324914	M1	Female	trans
cg22773661_KANK4	0.000217358	0.000438918	0.661439109	M1	Female	trans
cg23954535_CICP3	0.000217358	0.000438918	-0.378156637	M1	Female	trans
cg21346154_ENSG00000236425	0.000217359	0.000438918	-0.500240796	M1	Female	trans
cg02782331_MTND5P17	0.00021736	0.000438919	-0.492642665	M1	Female	trans
cg21777436_ENSG00000230537	0.000217363	0.000438924	-0.374100957	M1	Female	trans
cg21281638_MAFA	0.000217363	0.000438924	-0.4463109	M1	Female	trans
cg19331905_RNU6-257P	0.000217366	0.000438924	-0.537169334	M1	Female	trans
cg00691939_ENSG00000220745	0.000217369	0.000438924	-0.216571287	M1	Female	trans
cg00691939_ENSG00000241746	0.000217369	0.000438924	-0.470991743	M1	Female	trans
cg00691939_CALM2P4	0.000217369	0.000438924	-0.300930749	M1	Female	trans
cg00691939_FAM197Y8	0.000217369	0.000438924	-0.367602338	M1	Female	trans
cg00691939_ENSG00000229687	0.000217369	0.000438924	-0.300930749	M1	Female	trans
cg00691939_RNA5SP224	0.000217369	0.000438924	-0.53691758	M1	Female	trans
cg00691939_RNA5SP261	0.000217369	0.000438924	-0.53691758	M1	Female	trans
cg00691939_SLC16A14P1	0.000217369	0.000438924	-0.240831477	M1	Female	trans
cg00691939_RPL17P44	0.000217369	0.000438924	-0.53691758	M1	Female	trans
cg00691939_ENSG00000224127	0.000217369	0.000438924	-0.312311561	M1	Female	trans
cg00691939_ENSG00000227089	0.000217369	0.000438924	-0.53691758	M1	Female	trans
cg00691939_ENSG00000227602	0.000217369	0.000438924	-0.53691758	M1	Female	trans
cg00691939_ANAPC15P1	0.000217369	0.000438924	-0.481662953	M1	Female	trans
cg00691939_ENSG00000234837	0.000217369	0.000438924	-0.312311561	M1	Female	trans
cg00691939_FAM197Y6	0.000217369	0.000438924	-0.53691758	M1	Female	trans
cg19160975_ENSG00000231153	0.000217375	0.000438932	0.4031815	M1	Female	trans
cg18376568_ENSG00000236425	0.000217376	0.000438932	-0.526044978	M1	Female	trans
cg07398960_ENSG00000236022	0.000217376	0.000438932	-0.420195846	M1	Female	trans
cg20852862_ENSG00000108516	0.00021738	0.000438932	-0.453053376	M1	Female	trans
cg20852862_MRPS18BP1	0.00021738	0.000438932	-0.391378507	M1	Female	trans
cg20852862_MTND5P30	0.00021738	0.000438932	-0.551439009	M1	Female	trans
cg20852862_RNU1-18P	0.00021738	0.000438932	-0.320758314	M1	Female	trans
cg20852862_MT4	0.00021738	0.000438932	-0.391378507	M1	Female	trans
cg20852862_RN7SL705P	0.00021738	0.000438932	-0.551439009	M1	Female	trans
cg20852862_HMGN1P32	0.00021738	0.000438932	-0.320758314	M1	Female	trans
cg20852862_MRPS16P2	0.00021738	0.000438932	-0.551439009	M1	Female	trans
cg20852862_ENSG00000228790	0.00021738	0.000438932	-0.551439009	M1	Female	trans
cg20852862_ENSG00000230977	0.00021738	0.000438932	-0.391378507	M1	Female	trans
cg20852862_ENSG00000234441	0.00021738	0.000438932	-0.544590644	M1	Female	trans
cg20852862_ENSG00000234768	0.00021738	0.000438932	-0.551439009	M1	Female	trans
cg20852862_DPH3P2	0.00021738	0.000438932	-0.551439009	M1	Female	trans
cg20852862_ENSG00000239622	0.00021738	0.000438932	-0.391378507	M1	Female	trans
cg16378520_MTND5P20	0.000217381	0.000438932	-0.401221325	M1	Female	trans
cg26386409_OR2F2	0.000217382	0.000438933	0.457221343	M1	Female	trans
cg06302718_SLC25A31	0.000217383	0.000438934	-0.490507385	M1	Female	trans
cg07463103_MS4A13	0.000217383	0.000438934	0.441977896	M1	Female	trans
cg04844534_ENSG00000227920	0.000217383	0.000438934	0.436094165	M1	Female	trans
cg27449976_BOD1L2	0.000217384	0.000438935	-0.558588966	M1	Female	trans
cg21814185_ENSG00000226286	0.000217387	0.000438939	-0.462600552	M1	Female	trans
cg07020979_RN7SL344P	0.000217387	0.000438939	-0.516089669	M1	Female	trans
cg12878716_SNAP47	0.000217387	0.000438939	-0.685763746	M1	Female	trans
cg11405538_SSX3	0.000217388	0.000438939	-0.24410747	M1	Female	trans
cg04515996_ENSG00000224579	0.000217389	0.00043894	0.335888795	M1	Female	trans
cg14989195_ENSG00000242507	0.00021739	0.000438941	-0.399586231	M1	Female	trans
cg23664533_RNU6-47P	0.000217394	0.000438948	-0.46402633	M1	Female	trans
cg27088822_MAFA	0.000217394	0.000438948	-0.438161342	M1	Female	trans
cg27375966_PPY	0.000217395	0.000438949	0.526250412	M1	Female	trans
cg14417873_RN7SKP63	0.000217396	0.000438949	-0.407569108	M1	Female	trans
cg16436181_SNORD115-32	0.000217396	0.000438949	-0.527952396	M1	Female	trans
cg12963656_ENSG00000240774	0.000217398	0.000438952	-0.601360896	M1	Female	trans
cg14987596_KRTAP24-1	0.0002174	0.000438955	-0.285497406	M1	Female	trans
cg11390628_CD1B	0.000217404	0.000438962	-0.639764733	M1	Female	trans
cg11155090_AIM2	0.000217404	0.000438962	-0.414162921	M1	Female	trans
cg07485723_ENSG00000228944	0.000217405	0.000438962	0.328928115	M1	Female	trans
cg04726019_ENSG00000229711	0.000217405	0.000438962	-0.328600027	M1	Female	trans
cg12600174_LINC01732	0.000217405	0.000438963	0.437929125	M1	Female	trans
cg09673061_KCTD19	0.000217406	0.000438964	-0.387873321	M1	Female	trans
cg09887955_LENG1	0.000217409	0.000438966	-0.561402429	M1	Female	trans
cg00894075_PRKG2	0.000217409	0.000438966	0.563386755	M1	Female	trans
cg04751533_ENSG00000216352	0.000217409	0.000438966	-0.347659994	M1	Female	trans
cg08414407_TIMM23B-AGAP6	0.00021741	0.000438967	-0.627440435	M1	Female	trans
cg24668990_HCG4B	0.000217411	0.000438968	0.657961392	M1	Female	trans
cg00879723_PROCA1	0.000217412	0.000438969	-0.616064162	M1	Female	trans
cg14203970_VN1R96P	0.000217412	0.000438969	-0.446305436	M1	Female	trans
cg26509022_ENSG00000229305	0.000217412	0.000438969	0.297222458	M1	Female	trans
cg27459981_ENSG00000213683	0.000217415	0.000438972	0.604981375	M1	Female	trans
cg20337110_LINC01889	0.000217417	0.000438976	-0.754379604	M1	Female	trans
cg12910951_KIF18B	0.000217418	0.000438977	0.593294428	M1	Female	trans
cg15250633_HLA-F-AS1	0.000217421	0.00043898	-0.41850093	M1	Female	trans
cg04365481_CDC16	0.000217421	0.00043898	0.452624499	M1	Female	trans
cg14825598_ENSG00000221083	0.000217422	0.00043898	-0.282778854	M1	Female	trans
cg18520238_ENSG00000240441	0.000217422	0.00043898	0.536581705	M1	Female	trans
cg12955111_MAOB	0.000217422	0.00043898	-0.651988487	M1	Female	trans
cg24148874_TRAPPC2P3	0.000217422	0.000438981	-0.668348979	M1	Female	trans
cg22166977_ENSG00000235584	0.000217424	0.000438983	-0.463260306	M1	Female	trans
cg07979752_ATF1P1	0.000217424	0.000438983	0.66507113	M1	Female	trans
cg12474980_ZEB1	0.000217426	0.000438985	-0.348707027	M1	Female	trans
cg19082069_LINC01681	0.000217434	0.000439002	-0.296693299	M1	Female	trans
cg11916219_GLYATL2	0.000217435	0.000439002	0.393961832	M1	Female	trans
cg22160300_ENSG00000227193	0.000217435	0.000439002	-0.422502514	M1	Female	trans
cg24543696_ANAPC1P4	0.000217437	0.000439003	1.803510343	M1	Female	trans
cg01800262_SSU72P6	0.000217438	0.000439006	-0.481950409	M1	Female	trans
cg24920126_IGLV8-61	0.00021744	0.000439007	-0.566255226	M1	Female	trans
cg25578798_ENSG00000238004	0.000217443	0.000439012	-0.359636438	M1	Female	trans
cg07920092_IAPP	0.000217443	0.000439012	0.629397883	M1	Female	trans
cg04492287_GAS2L1	0.000217444	0.000439014	-0.499711631	M1	Female	trans
cg02443896_LINC00598	0.000217445	0.000439015	-0.528087943	M1	Female	trans
cg25141181_Y_RNA	0.000217446	0.000439016	-0.379383793	M1	Female	trans
cg03524173_RPL12P13	0.000217449	0.00043902	-1.00859576	M1	Female	trans
cg03669282_MGAT4C	0.000217449	0.00043902	0.492285036	M1	Female	trans
cg00406188_MRPL48P1	0.00021745	0.00043902	-0.652479349	M1	Female	trans
cg05260298_ENSG00000226810	0.00021745	0.00043902	-0.413346937	M1	Female	trans
cg27265695_RN7SL558P	0.00021745	0.00043902	-0.489532418	M1	Female	trans
cg03763624_DEFB103B	0.000217451	0.00043902	-0.547323277	M1	Female	trans
cg06503255_GASK1A	0.000217451	0.000439021	-0.420375175	M1	Female	trans
cg05800065_ENSG00000224600	0.000217452	0.000439021	0.328948341	M1	Female	trans
cg07231446_RNA5SP103	0.000217453	0.000439023	-0.354578182	M1	Female	trans
cg12269905_RNU6-401P	0.000217455	0.000439026	-0.264636619	M1	Female	trans
cg11341215_SNORA15B-2	0.000217456	0.000439027	-0.557124537	M1	Female	trans
cg20067334_ICE2P2	0.000217457	0.000439027	0.570314392	M1	Female	trans
cg12076546_ENSG00000237994	0.000217457	0.000439027	-0.43600024	M1	Female	trans
cg19784873_RNU7-106P	0.000217457	0.000439027	-0.418490267	M1	Female	trans
cg25079651_ENSG00000238049	0.000217458	0.000439027	-0.446008216	M1	Female	trans
cg21948601_TRAV7	0.000217458	0.000439027	-0.381019344	M1	Female	trans
cg06105747_LINC02052	0.00021746	0.000439029	-0.353836177	M1	Female	trans
cg13875403_ENSG00000235069	0.00021746	0.000439029	-0.53312956	M1	Female	trans
cg25385150_SLC7A14	0.000217461	0.000439031	-0.532847591	M1	Female	trans
cg19763463_ZNF706	0.000217462	0.000439031	-0.44621211	M1	Female	trans
cg13656404_ENSG00000229065	0.000217464	0.000439035	-0.408137975	M1	Female	trans
cg01978072_ZNF619P1	0.000217466	0.000439038	-0.352904352	M1	Female	trans
cg18291238_TRAJ7	0.000217467	0.000439038	-0.323619395	M1	Female	trans
cg15417875_LINC01700	0.000217468	0.000439039	-0.467802791	M1	Female	trans
cg15488978_PPL	0.00021747	0.000439042	-0.581619952	M1	Female	trans
cg23929072_HS3ST3B1	0.000217473	0.000439048	0.428073289	M1	Female	trans
cg07712165_METTL11B	0.000217474	0.000439049	-0.42754137	M1	Female	trans
cg05798111_MIRLET7C	0.000217475	0.000439049	-0.427357866	M1	Female	trans
cg14362780_GRIA1	0.000217475	0.000439049	-0.428667952	M1	Female	trans
cg15644305_MOB3C	0.000217476	0.000439049	-0.483931019	M1	Female	trans
cg24717262_FRG1JP	0.000217479	0.000439056	-0.524511441	M1	Female	trans
cg25706257_PCNAP3	0.000217481	0.000439059	-0.50489445	M1	Female	trans
cg18692382_LINC01634	0.000217484	0.000439063	0.300684377	M1	Female	trans
cg10488013_SPG11	0.000217484	0.000439063	-0.354496308	M1	Female	trans
cg10991855_CD300LB	0.000217485	0.000439063	-0.495432912	M1	Female	trans
cg07731336_IGHD6-13	0.000217486	0.000439065	-0.3086147	M1	Female	trans
cg27423087_ENSG00000242364	0.000217487	0.000439065	-0.545662035	M1	Female	trans
cg13707123_ENSG00000237131	0.000217489	0.000439069	-0.407039367	M1	Female	trans
cg12217804_SEMG1	0.000217489	0.000439069	-0.400640843	M1	Female	trans
cg14454721_ABO	0.00021749	0.00043907	-0.420958515	M1	Female	trans
cg11214594_MIXL1	0.000217491	0.00043907	-0.418711293	M1	Female	trans
cg15335251_SDS	0.000217491	0.000439071	-0.719944414	M1	Female	trans
cg12067981_RNU7-194P	0.000217492	0.000439071	-0.437387819	M1	Female	trans
cg19763463_VPS29	0.000217493	0.000439072	-0.461328412	M1	Female	trans
cg09252970_ENSG00000232309	0.000217496	0.000439078	-0.492330054	M1	Female	trans
cg27573735_ENSG00000200991	0.000217497	0.000439079	0.332078011	M1	Female	trans
cg25890576_KLKP1	0.000217498	0.000439081	-0.477671153	M1	Female	trans
cg23987549_RNU6-339P	0.000217499	0.000439081	0.366794476	M1	Female	trans
cg22801868_GREM1	0.000217501	0.000439084	0.432153128	M1	Female	trans
cg15798563_IFNL2	0.000217502	0.000439086	-0.446659271	M1	Female	trans
cg13565400_RN7SL812P	0.000217504	0.000439088	0.477608676	M1	Female	trans
cg27030245_LINC01798	0.000217504	0.000439089	0.414965191	M1	Female	trans
cg25074023_ENSG00000230840	0.000217505	0.000439089	0.460424765	M1	Female	trans
cg05253283_RFPL1	0.000217506	0.00043909	0.354857022	M1	Female	trans
cg07102783_IFI6	0.000217506	0.00043909	-0.554301669	M1	Female	trans
cg19478400_RNU1-151P	0.000217507	0.000439092	-0.34923666	M1	Female	trans
cg04229294_ENSG00000238143	0.000217509	0.000439094	-0.468372312	M1	Female	trans
cg24301724_IGSF1	0.000217512	0.0004391	0.775975154	M1	Female	trans
ch.8.885117R_ENSG00000233494	0.000217513	0.000439101	0.461070145	M1	Female	trans
cg14378465_LINC01748	0.000217513	0.000439101	-0.24012644	M1	Female	trans
cg20375654_RNU6-756P	0.000217514	0.000439101	-0.405473628	M1	Female	trans
cg03197961_ST18	0.000217514	0.000439101	-0.428490214	M1	Female	trans
cg21953717_PRSS44P	0.000217515	0.000439101	-0.460344713	M1	Female	trans
cg23013736_PHLDA1	0.000217516	0.000439103	-0.379097109	M1	Female	trans
cg27102691_KRTAP10-11	0.000217517	0.000439103	-0.40401888	M1	Female	trans
cg27219840_LINC00400	0.000217519	0.000439107	-0.643236017	M1	Female	trans
cg27219840_GPR148	0.000217519	0.000439107	-0.373418633	M1	Female	trans
cg26759296_RNU6-1091P	0.00021752	0.000439107	-0.444752636	M1	Female	trans
cg18562160_ENSG00000213287	0.000217521	0.000439108	-0.385863459	M1	Female	trans
cg02345572_ZNF679	0.000217523	0.000439112	-0.568473151	M1	Female	trans
cg07016261_ENSG00000243038	0.000217523	0.000439112	-0.400420286	M1	Female	trans
cg10463322_TRIM7	0.000217525	0.000439113	-0.406796197	M1	Female	trans
cg03560018_EMG1	0.000217525	0.000439114	0.499874166	M1	Female	trans
cg21323642_ENSG00000223966	0.000217526	0.000439115	0.462775323	M1	Female	trans
cg24264239_ACTR1AP1	0.000217527	0.000439115	-0.639801381	M1	Female	trans
cg09162333_ACBD4	0.000217528	0.000439118	-0.532927057	M1	Female	trans
cg24429037_GXYLT1P6	0.00021753	0.00043912	-0.327085305	M1	Female	trans
cg04667681_C1orf105	0.000217531	0.000439122	-0.447830611	M1	Female	trans
cg27368538_ENSG00000233995	0.000217533	0.000439124	-0.46513326	M1	Female	trans
cg10736407_RNU6-746P	0.000217534	0.000439124	0.702168296	M1	Female	trans
cg14635573_MIX23P2	0.000217534	0.000439124	0.571033833	M1	Female	trans
