## Supplementary Tables for "Sex-stratified and interaction multi-omics analysis of DNA methylation and gene expression in asthma": Table_Supplementary Table S2d.csv (part 37 of 75)

Pair_clean	pvalue	FDR	beta	Model	Sex	Type	Table S2d. Asthma-specific trans-expression quantitative trait methylation (trans-eQTM) associations identified in the female-specific analysis
cg06175279_RPL7AP26	0.000217535	0.000439125	-0.544199371	M1	Female	trans
cg01231417_PAX9	0.000217538	0.00043913	-0.441649472	M1	Female	trans
cg20354552_PDCD4-AS1	0.000217538	0.00043913	-0.502287364	M1	Female	trans
cg03325667_ENSG00000228206	0.000217539	0.000439131	0.605229809	M1	Female	trans
cg18343923_TBC1D4	0.00021754	0.000439131	-0.503357429	M1	Female	trans
cg02707593_CEACAM19	0.00021754	0.000439131	-0.408973597	M1	Female	trans
cg01420711_ENSG00000235779	0.000217541	0.000439131	-0.548784348	M1	Female	trans
cg03009464_ENSG00000243355	0.000217541	0.000439131	0.478769461	M1	Female	trans
cg00199007_MMP15	0.000217541	0.000439131	-0.457544348	M1	Female	trans
cg01354206_ENSG00000242308	0.000217543	0.000439135	-0.541687661	M1	Female	trans
cg12714795_ENSG00000240441	0.000217545	0.000439137	-0.489873241	M1	Female	trans
cg09463041_RNU4-44P	0.000217546	0.000439138	-0.67620464	M1	Female	trans
cg20488913_ENSG00000205325	0.000217547	0.000439138	-0.479747636	M1	Female	trans
cg25621215_RNU6-1292P	0.000217547	0.000439138	-0.733340005	M1	Female	trans
cg17162911_LRRC30	0.000217547	0.000439138	-0.396733505	M1	Female	trans
cg15801909_KCNJ6-AS1	0.000217547	0.000439138	-0.605334506	M1	Female	trans
cg18015625_ENSG00000215444	0.000217548	0.000439138	-0.410559472	M1	Female	trans
cg15776929_CMTM5	0.000217549	0.000439139	-0.157161495	M1	Female	trans
cg02647998_NR1H5P	0.000217549	0.000439139	-0.389464451	M1	Female	trans
cg10141352_LCE3A	0.00021755	0.00043914	-0.553315234	M1	Female	trans
cg08598324_ABCF2P1	0.000217551	0.000439141	-0.287034619	M1	Female	trans
cg10666167_ENSG00000225676	0.000217553	0.000439144	-0.486880321	M1	Female	trans
cg04004768_RN7SKP186	0.000217554	0.000439146	-0.520956751	M1	Female	trans
cg06736785_WFIKKN1	0.000217555	0.000439146	-0.467250219	M1	Female	trans
cg14014665_NUP214	0.000217557	0.00043915	0.409813564	M1	Female	trans
cg03272877_RNU1-21P	0.000217559	0.000439154	0.810364269	M1	Female	trans
cg27030245_HS6ST2-AS1	0.000217561	0.000439155	0.522417259	M1	Female	trans
cg11478392_ENSG00000226812	0.000217561	0.000439155	-0.575969769	M1	Female	trans
cg09789229_PRR9	0.000217561	0.000439155	-0.52968777	M1	Female	trans
cg05876564_CYP2B6	0.000217564	0.000439161	-0.553022235	M1	Female	trans
cg09080788_RPL21P31	0.000217565	0.000439161	-0.634088985	M1	Female	trans
cg21245844_LINC00385	0.000217566	0.000439161	-0.787087046	M1	Female	trans
cg10336014_STXBP1	0.000217566	0.000439161	-0.554761433	M1	Female	trans
cg24968968_ENSG00000224569	0.000217566	0.000439161	0.596638358	M1	Female	trans
cg23013736_BNIP2	0.000217571	0.000439162	-0.368484141	M1	Female	trans
cg06779232_RN7SKP212	0.000217572	0.000439162	-0.305432989	M1	Female	trans
cg06779232_OR2A41P	0.000217572	0.000439162	-0.610865978	M1	Female	trans
cg06779232_ASB10	0.000217572	0.000439162	-0.610865978	M1	Female	trans
cg06779232_LPCAT2BP	0.000217572	0.000439162	-0.559451193	M1	Female	trans
cg06779232_LINC00408	0.000217572	0.000439162	-0.680942307	M1	Female	trans
cg06779232_ENSG00000216913	0.000217572	0.000439162	-0.680942307	M1	Female	trans
cg06779232_ENSG00000225598	0.000217572	0.000439162	-0.483292221	M1	Female	trans
cg06779232_RN7SL564P	0.000217572	0.000439162	-0.334336036	M1	Female	trans
cg06779232_RNU6-1151P	0.000217572	0.000439162	-0.228490217	M1	Female	trans
cg06779232_RN7SKP94	0.000217572	0.000439162	-0.047619617	M1	Female	trans
cg06779232_RPL35AP37	0.000217572	0.000439162	-0.279725596	M1	Female	trans
cg04072177_ENSG00000239870	0.000217574	0.000439166	-0.435495167	M1	Female	trans
cg07355514_TTC6	0.000217575	0.000439167	-0.473217014	M1	Female	trans
cg22620228_RNU6-549P	0.000217576	0.000439169	-0.560420242	M1	Female	trans
cg13856652_LACTB2	0.000217577	0.000439169	-0.411264847	M1	Female	trans
cg12878716_PRMT2	0.000217579	0.000439173	-0.74072581	M1	Female	trans
cg23866687_RPL23AP25	0.00021758	0.000439174	0.482606439	M1	Female	trans
cg09861922_ENSG00000225299	0.000217581	0.000439175	-0.801296782	M1	Female	trans
cg08326209_ENSG00000236425	0.000217581	0.000439175	0.527855673	M1	Female	trans
cg24311207_RPS20P12	0.000217583	0.000439177	0.304420045	M1	Female	trans
cg24311207_RN7SL293P	0.000217583	0.000439177	0.432809304	M1	Female	trans
cg01684881_ALDOAP2	0.000217586	0.000439182	0.375061987	M1	Female	trans
cg25335258_ENSG00000228719	0.000217587	0.000439182	-0.473955377	M1	Female	trans
cg15068552_RNU6-809P	0.000217587	0.000439182	-0.247313163	M1	Female	trans
cg06736785_CCDC157	0.000217588	0.000439183	-0.477131049	M1	Female	trans
cg01134380_RNU6-1079P	0.000217588	0.000439183	-0.441927591	M1	Female	trans
cg25795097_EMBP1	0.00021759	0.000439185	-0.609012429	M1	Female	trans
cg15466595_MTUS2	0.00021759	0.000439185	-0.406378626	M1	Female	trans
cg10973043_OPN1LW	0.000217592	0.000439188	-0.457812233	M1	Female	trans
cg15509969_SPDEF	0.000217593	0.000439189	0.343684027	M1	Female	trans
cg20852862_DPP6	0.000217595	0.000439191	-0.535399026	M1	Female	trans
cg14683563_CD177P1	0.000217595	0.000439191	-0.564480194	M1	Female	trans
cg24183909_RNU6-1246P	0.000217595	0.000439191	0.553842171	M1	Female	trans
cg00166722_UGT2B25P	0.000217596	0.000439192	-0.484423822	M1	Female	trans
cg12388679_SLC17A4	0.000217596	0.000439192	-0.449324885	M1	Female	trans
cg08057896_IGLV10-54	0.000217597	0.000439192	-0.599539232	M1	Female	trans
cg14236602_WT1	0.0002176	0.000439197	0.522479675	M1	Female	trans
cg02775254_ENSG00000224025	0.0002176	0.000439197	-0.369710282	M1	Female	trans
cg11797283_ENSG00000231187	0.0002176	0.000439197	0.524416269	M1	Female	trans
cg17401373_RNU6-511P	0.000217601	0.000439197	-0.540984375	M1	Female	trans
cg07607869_SLC17A7	0.000217601	0.000439197	-0.321631208	M1	Female	trans
cg06736785_DNASE1L1	0.000217602	0.000439197	-0.50648856	M1	Female	trans
cg05518022_KRT33A	0.000217602	0.000439197	0.446313281	M1	Female	trans
cg15109916_ENSG00000241539	0.000217604	0.000439199	-0.525986683	M1	Female	trans
cg01418749_SNORD116-13	0.000217606	0.000439204	-0.414702041	M1	Female	trans
cg07898743_Y_RNA	0.000217608	0.000439206	0.523133012	M1	Female	trans
cg10031989_TRIM51BP	0.000217609	0.000439207	-0.5706449	M1	Female	trans
cg18493115_ENSG00000223804	0.00021761	0.000439208	-0.420657886	M1	Female	trans
cg05715917_SLC22A4	0.000217611	0.000439208	-0.467851224	M1	Female	trans
cg14457850_ADGRL3	0.000217611	0.000439208	-0.390081501	M1	Female	trans
cg20415643_MAGEA5	0.000217611	0.000439208	-0.478494664	M1	Female	trans
cg17896072_ENSG00000224366	0.000217612	0.000439209	-0.385768932	M1	Female	trans
cg16672940_RN7SL33P	0.000217612	0.000439209	-0.283669501	M1	Female	trans
cg06384533_OR10H1	0.000217612	0.000439209	0.453600179	M1	Female	trans
cg23416761_ENSG00000236847	0.000217613	0.00043921	0.20002158	M1	Female	trans
cg12474980_GIMAP6	0.000217614	0.000439211	-0.427400808	M1	Female	trans
cg09283750_SNX25P1	0.000217619	0.00043922	-0.632491913	M1	Female	trans
cg11916219_E2F6P3	0.000217622	0.000439223	0.316783298	M1	Female	trans
cg19471613_ATG10-IT1	0.000217623	0.000439225	0.721049069	M1	Female	trans
cg13981054_TCF23	0.000217624	0.000439226	0.424806606	M1	Female	trans
cg20825109_FAIM	0.000217625	0.000439228	-0.482810227	M1	Female	trans
cg05006567_ACTRT1P1	0.000217626	0.000439229	0.280802148	M1	Female	trans
cg18936471_ENSG00000227365	0.000217627	0.000439229	-0.626571075	M1	Female	trans
cg14509967_ENSG00000237870	0.000217627	0.000439229	0.259565458	M1	Female	trans
cg20313696_OXA1L	0.000217627	0.000439229	-0.534021958	M1	Female	trans
cg08319936_IGHD3-10	0.000217628	0.00043923	-0.525328567	M1	Female	trans
cg23116016_OR51D1	0.000217628	0.00043923	-0.394166703	M1	Female	trans
cg04571903_HSPA8	0.00021763	0.000439231	-0.535770824	M1	Female	trans
cg20602786_MIR194-2HG	0.00021763	0.000439231	-0.503943604	M1	Female	trans
cg17362819_OR7D2	0.00021763	0.000439231	-0.43610213	M1	Female	trans
cg17055934_CRYGN	0.000217634	0.000439237	0.312938379	M1	Female	trans
cg00067720_ENSG00000240774	0.000217634	0.000439237	-0.641810903	M1	Female	trans
cg20369573_ENSG00000231867	0.000217636	0.00043924	-0.433523495	M1	Female	trans
cg13703714_ZFAND2A	0.000217637	0.00043924	-0.457015286	M1	Female	trans
cg17121694_AK4P6	0.000217637	0.00043924	-0.327218869	M1	Female	trans
cg11824316_MEMO1	0.000217641	0.000439248	-0.693909488	M1	Female	trans
cg20252529_TCEAL5	0.000217642	0.000439249	-0.485383998	M1	Female	trans
cg09476440_RNU6-1032P	0.000217643	0.000439251	-0.39379594	M1	Female	trans
cg14457908_SSX2	0.000217645	0.000439253	-0.63515028	M1	Female	trans
cg05861871_ADM	0.000217645	0.000439253	-0.531789366	M1	Female	trans
cg08110272_POTEI	0.000217646	0.000439254	0.532102655	M1	Female	trans
cg05001330_HOXB-AS2	0.000217649	0.000439257	-0.481165139	M1	Female	trans
cg18966810_SPHKAP	0.000217649	0.000439258	-0.397901251	M1	Female	trans
cg09162858_ATP5MC1P1	0.00021765	0.000439258	0.616310111	M1	Female	trans
cg18246442_ZNF965P	0.00021765	0.000439258	0.681089302	M1	Female	trans
cg26613778_NOVA2	0.000217653	0.000439262	-0.648962727	M1	Female	trans
cg09007239_LINC02474	0.000217657	0.000439269	-0.463271462	M1	Female	trans
cg01019631_RGS11	0.000217657	0.000439269	-0.55053584	M1	Female	trans
cg13249146_KRT33B	0.000217657	0.000439269	-0.511625396	M1	Female	trans
cg06582935_TCEAL5	0.000217658	0.000439269	-0.420888627	M1	Female	trans
cg00332153_RGS13	0.000217659	0.00043927	0.361541144	M1	Female	trans
cg09802433_OR6C75	0.000217662	0.000439275	-0.427820795	M1	Female	trans
cg06022607_KLHL41	0.000217662	0.000439276	-0.555894117	M1	Female	trans
cg14042541_ARHGAP36	0.000217663	0.000439276	0.590283501	M1	Female	trans
cg25890576_IFITM8P	0.000217665	0.000439279	-0.417061545	M1	Female	trans
cg15788580_ACTBP1	0.000217666	0.00043928	-0.437327186	M1	Female	trans
cg10284638_C22orf34	0.000217666	0.000439281	-0.430003482	M1	Female	trans
cg25974355_SFTPA1	0.000217667	0.000439281	0.347312951	M1	Female	trans
cg17588350_ENSG00000223849	0.000217668	0.000439282	-0.455769818	M1	Female	trans
cg21129360_MRPL11	0.000217669	0.000439283	-0.438568787	M1	Female	trans
cg18087761_BLZF1	0.000217669	0.000439283	-0.465462059	M1	Female	trans
cg25276700_CERS6-AS1	0.000217671	0.000439284	-0.46170316	M1	Female	trans
cg02440268_SNORD81	0.000217671	0.000439284	-0.400043559	M1	Female	trans
cg18480033_FTH1P19	0.000217672	0.000439286	-0.240274135	M1	Female	trans
cg11412853_MMP26	0.000217673	0.000439286	0.588377489	M1	Female	trans
cg16856722_SLC8A2	0.000217673	0.000439286	-0.491453955	M1	Female	trans
cg12256809_FGFR3P1	0.000217674	0.000439287	-0.248176952	M1	Female	trans
cg07173972_RABGEF1	0.000217674	0.000439287	-0.424279762	M1	Female	trans
cg04199615_ENSG00000187812	0.000217677	0.000439291	-0.484008063	M1	Female	trans
cg15275758_TDP2	0.000217679	0.000439295	0.521281124	M1	Female	trans
cg25655084_PKDREJ	0.000217679	0.000439295	-0.490156928	M1	Female	trans
cg07656719_WASH4P	0.000217683	0.0004393	-0.491683692	M1	Female	trans
cg18626958_OR1F1	0.000217683	0.0004393	-0.561360052	M1	Female	trans
cg01716040_KRTAP5-2	0.000217684	0.0004393	-0.390081039	M1	Female	trans
cg14981532_MUC4	0.000217684	0.0004393	-0.41557809	M1	Female	trans
cg12011688_KRT18P24	0.000217686	0.000439302	-0.481300665	M1	Female	trans
cg23740067_ENSG00000226671	0.000217687	0.000439305	-0.306206918	M1	Female	trans
cg20046668_ENTHD1	0.000217689	0.000439307	-0.482462835	M1	Female	trans
cg13879653_LYPD9P	0.00021769	0.000439307	-0.544068743	M1	Female	trans
cg15865055_PTGER3	0.00021769	0.000439307	-0.694197213	M1	Female	trans
cg01744396_TAL2	0.00021769	0.000439307	0.483900274	M1	Female	trans
cg08414407_SPINK14	0.000217692	0.000439311	-0.706503153	M1	Female	trans
cg22751099_TCIM	0.000217693	0.000439311	-0.47632107	M1	Female	trans
cg20137750_SSX3	0.000217694	0.000439312	-0.28823285	M1	Female	trans
cg07905199_PDCL3P1	0.000217695	0.000439314	-0.57326808	M1	Female	trans
cg19640299_ENSG00000214248	0.000217696	0.000439315	-0.501266787	M1	Female	trans
cg00171290_BPIFB9P	0.000217698	0.000439318	-0.384504746	M1	Female	trans
cg14544216_SNORD41	0.000217701	0.000439323	-0.77338041	M1	Female	trans
cg25079651_ZNF274	0.000217701	0.000439323	-0.538330184	M1	Female	trans
cg02399049_U8	0.000217701	0.000439323	-0.425567171	M1	Female	trans
cg04312919_RN7SKP59	0.000217702	0.000439324	0.322407492	M1	Female	trans
cg12397254_RNF223	0.000217705	0.000439328	-0.454608114	M1	Female	trans
cg00074244_ARL5AP2	0.000217706	0.000439329	0.361766603	M1	Female	trans
cg04043873_SNORA47	0.000217706	0.000439329	-0.398663916	M1	Female	trans
cg17669549_DENND6A-AS1	0.00021771	0.000439336	-0.411999109	M1	Female	trans
cg04226929_ZNF735	0.00021771	0.000439336	-0.395385604	M1	Female	trans
cg07201861_CXCR1	0.000217712	0.000439338	-0.744352477	M1	Female	trans
cg04400841_RNU6-984P	0.000217712	0.000439338	-0.434825884	M1	Female	trans
cg23587192_ST3GAL3-AS1	0.000217713	0.000439339	-0.558284186	M1	Female	trans
cg14488913_ENSG00000236664	0.000217714	0.00043934	-0.384862187	M1	Female	trans
cg11145160_ENSG00000228384	0.000217718	0.000439348	-0.514268691	M1	Female	trans
cg23209353_INPP5F	0.000217719	0.000439348	-0.400074956	M1	Female	trans
cg04085076_ATP5MC1P1	0.00021772	0.000439349	0.673451036	M1	Female	trans
cg21431072_GCKR	0.000217721	0.000439349	-0.418176691	M1	Female	trans
cg16090991_LINC00415	0.000217721	0.000439349	-0.448596788	M1	Female	trans
cg11157765_TNFSF18	0.000217721	0.000439349	-0.429597711	M1	Female	trans
cg16047291_S1PR3	0.000217722	0.00043935	-0.57619821	M1	Female	trans
cg08044704_PSG11	0.000217723	0.000439351	-0.550206877	M1	Female	trans
cg10795607_ENSG00000237716	0.000217724	0.000439353	-0.435063815	M1	Female	trans
cg25472353_ENSG00000230556	0.000217725	0.000439353	0.408590327	M1	Female	trans
cg15114510_TF	0.000217726	0.000439354	-0.470564221	M1	Female	trans
cg11687389_STKLD1	0.000217728	0.000439358	-0.428652643	M1	Female	trans
cg04198854_DSC3	0.00021773	0.000439362	-0.375329716	M1	Female	trans
cg01148039_MRPS18AP1	0.000217731	0.000439363	-0.519655377	M1	Female	trans
cg22150680_RN7SKP241	0.000217732	0.000439363	-0.334198658	M1	Female	trans
cg23279335_LINC02716	0.000217733	0.000439363	-0.484182084	M1	Female	trans
cg19763463_SRP68P3	0.000217733	0.000439363	-0.502660066	M1	Female	trans
cg20007465_MCF2	0.000217733	0.000439363	0.309922283	M1	Female	trans
cg23203918_RN7SKP202	0.000217734	0.000439364	-0.407953647	M1	Female	trans
cg20825109_TAF1A-AS1	0.000217735	0.000439364	-0.472051698	M1	Female	trans
cg12594546_ENSG00000235480	0.000217735	0.000439364	-0.515167182	M1	Female	trans
cg25757115_BOK	0.000217736	0.000439366	-0.512305937	M1	Female	trans
cg23742047_LINC02621	0.000217737	0.000439367	-0.424693027	M1	Female	trans
cg09227800_POP4	0.000217738	0.000439367	-0.49905629	M1	Female	trans
cg22391814_AOPEP	0.000217738	0.000439367	-0.440013406	M1	Female	trans
cg09676554_SMIM23	0.000217739	0.000439367	-0.460573432	M1	Female	trans
cg18391514_DMP1	0.000217739	0.000439367	-0.434923865	M1	Female	trans
cg10894164_EPHA1	0.000217741	0.00043937	0.658068602	M1	Female	trans
cg24304928_RNU2-11P	0.000217744	0.000439376	-0.399614014	M1	Female	trans
cg06246293_TRIM51HP	0.000217746	0.000439378	0.536648339	M1	Female	trans
cg25802611_BPIFA3	0.000217746	0.000439379	-0.561436955	M1	Female	trans
cg12580503_SNORA73	0.000217749	0.000439384	-0.514500793	M1	Female	trans
cg09283750_ENSG00000235253	0.00021775	0.000439384	-0.568158779	M1	Female	trans
cg02938032_SOX18	0.000217751	0.000439386	-0.510131361	M1	Female	trans
cg04195855_ZNF710	0.000217756	0.000439396	-0.526590329	M1	Female	trans
cg23238869_KU-MEL-3	0.000217758	0.000439398	-0.441915053	M1	Female	trans
cg09223563_RPL17P11	0.00021776	0.000439401	-0.863811557	M1	Female	trans
cg12225344_CDRT15P2	0.000217761	0.000439403	-0.514599642	M1	Female	trans
cg03891843_SH2D7	0.000217761	0.000439403	-0.501945624	M1	Female	trans
cg17751220_TRIM64B	0.000217762	0.000439404	-0.367651684	M1	Female	trans
cg07784793_FABP2	0.000217763	0.000439404	-0.487885922	M1	Female	trans
cg08073629_FCGR1B	0.000217763	0.000439404	-0.437361711	M1	Female	trans
cg07608053_DNAJA1P6	0.000217764	0.000439405	-0.602447009	M1	Female	trans
cg05381829_MSLN	0.000217766	0.000439409	-0.560755609	M1	Female	trans
cg24304928_CUTALP	0.000217767	0.00043941	-0.350301959	M1	Female	trans
cg10411339_PDE8B	0.000217768	0.000439411	0.598207044	M1	Female	trans
cg04586332_FAM170B-AS1	0.000217769	0.000439413	0.479250762	M1	Female	trans
cg07420083_RPS2P7	0.000217772	0.000439417	-0.487761503	M1	Female	trans
cg15157699_ACSM4	0.000217772	0.000439417	-0.77893317	M1	Female	trans
cg26307193_FAM219B	0.000217773	0.000439418	-0.375564306	M1	Female	trans
cg09081941_KRT16P6	0.000217774	0.000439418	-0.477185236	M1	Female	trans
cg02568347_RNA5SP80	0.000217775	0.000439418	-0.516154958	M1	Female	trans
cg13762777_KLK9	0.000217775	0.000439418	-0.646049136	M1	Female	trans
cg03494612_DYTN	0.000217775	0.000439418	-0.484016405	M1	Female	trans
cg06747888_NKD2	0.000217775	0.000439418	-0.574591786	M1	Female	trans
cg21517812_RNU4-53P	0.000217778	0.000439419	-0.362648363	M1	Female	trans
cg09562938_LUZP2	0.00021778	0.000439419	-0.474719546	M1	Female	trans
cg14631896_OR2AK2	0.000217782	0.000439419	-0.370034252	M1	Female	trans
cg25633099_MAGEA11	0.000217783	0.000439419	-0.051737712	M1	Female	trans
cg03220912_MARCHF6	0.000217783	0.000439419	-0.429377177	M1	Female	trans
cg27040468_RNU6-627P	0.000217784	0.000439419	0.814797739	M1	Female	trans
cg27040468_RNU1-76P	0.000217784	0.000439419	0.814797739	M1	Female	trans
cg27040468_LINC01626	0.000217784	0.000439419	0.814797739	M1	Female	trans
cg27040468_FABP12P1	0.000217784	0.000439419	0.814797739	M1	Female	trans
cg27040468_DEFB128	0.000217784	0.000439419	0.814797739	M1	Female	trans
cg27040468_ENSG00000228167	0.000217784	0.000439419	0.814797739	M1	Female	trans
cg27040468_ENSG00000229013	0.000217784	0.000439419	0.814797739	M1	Female	trans
cg27040468_ENSG00000234638	0.000217784	0.000439419	0.814797739	M1	Female	trans
cg27040468_OTOS	0.000217784	0.000439419	0.546810825	M1	Female	trans
cg27040468_FGF7P2	0.000217784	0.000439419	0.158869805	M1	Female	trans
cg27040468_ENSG00000232958	0.000217784	0.000439419	0.310940171	M1	Female	trans
cg27040468_NTM-IT	0.000217784	0.000439419	0.57829482	M1	Female	trans
cg27040468_RN7SL305P	0.000217784	0.000439419	0.57829482	M1	Female	trans
cg23806703_ERICH5	0.000217784	0.000439419	-0.477098546	M1	Female	trans
cg25855415_MCOLN3	0.000217784	0.000439419	-0.436088578	M1	Female	trans
cg14457908_RNU6ATAC3P	0.000217786	0.000439421	-0.511154051	M1	Female	trans
cg05740632_RNU6-784P	0.000217788	0.000439424	-0.695371327	M1	Female	trans
cg23404528_FOXS1	0.000217788	0.000439424	0.499813502	M1	Female	trans
cg00557704_ANKRD60	0.000217791	0.00043943	-0.361490391	M1	Female	trans
cg23971096_DEFB107A	0.000217793	0.000439432	-0.454130943	M1	Female	trans
cg13299279_RNU6-770P	0.000217794	0.000439433	-0.348669841	M1	Female	trans
cg02031712_LINC00336	0.000217795	0.000439436	-0.420928519	M1	Female	trans
cg07198994_SOX10	0.000217796	0.000439436	-1.407994988	M1	Female	trans
cg03564215_RNA5SP475	0.000217796	0.000439436	-0.414487829	M1	Female	trans
cg08823359_RNU6-1216P	0.000217798	0.000439439	0.503292524	M1	Female	trans
cg08925788_PRKCIP1	0.000217799	0.000439439	-0.539154086	M1	Female	trans
cg26837508_MYL4	0.000217801	0.000439443	-0.372099781	M1	Female	trans
cg20614067_SLC26A4-AS1	0.000217801	0.000439443	-0.523406561	M1	Female	trans
cg04145522_TNFRSF10D	0.000217802	0.000439443	-0.621406869	M1	Female	trans
cg14980177_LNCPRESS1	0.000217803	0.000439443	0.7317677	M1	Female	trans
cg12291533_SIDT1	0.000217803	0.000439443	-0.401728464	M1	Female	trans
cg15593298_LRRC34	0.000217807	0.00043945	0.549698746	M1	Female	trans
cg06880767_NNAT	0.000217808	0.000439451	-0.389096722	M1	Female	trans
cg06736785_LINC01281	0.000217808	0.000439451	0.463697414	M1	Female	trans
cg23296665_TMEM263	0.00021781	0.000439455	-0.90899114	M1	Female	trans
cg04299170_RPL5P30	0.000217811	0.000439455	-0.38269258	M1	Female	trans
cg14142836_ENSG00000237070	0.000217811	0.000439455	0.670668239	M1	Female	trans
cg07596643_RPL7P35	0.000217813	0.000439458	1.253684555	M1	Female	trans
cg22044028_RPL35AP16	0.000217817	0.000439464	0.391986803	M1	Female	trans
cg26860604_ENSG00000202231	0.000217818	0.000439466	-0.450234011	M1	Female	trans
cg25104868_TMEM234	0.00021782	0.000439469	-0.501461789	M1	Female	trans
cg22750218_CFL1P7	0.00021782	0.000439469	-0.426468579	M1	Female	trans
cg23603082_ENSG00000237019	0.000217821	0.000439469	-0.432251779	M1	Female	trans
cg11091734_MRTFA	0.000217821	0.000439469	-0.381562398	M1	Female	trans
cg05516020_IGHV3-7	0.000217821	0.000439469	-0.316995624	M1	Female	trans
cg07512734_SNORD18A	0.000217822	0.000439471	0.428658308	M1	Female	trans
cg25421560_IL6R	0.000217825	0.000439474	-0.627497358	M1	Female	trans
cg10430029_ZIC5	0.000217825	0.000439474	-0.173116734	M1	Female	trans
cg03559183_RNA5SP345	0.000217825	0.000439474	-0.40023242	M1	Female	trans
cg26349917_SEPTIN5	0.000217826	0.000439475	-0.570826528	M1	Female	trans
cg08583650_ENSG00000240790	0.000217827	0.000439475	-0.486711519	M1	Female	trans
cg07082012_RNU2-20P	0.000217829	0.000439478	-0.220431457	M1	Female	trans
cg19595092_FAM41AY1	0.000217829	0.000439478	-0.390248087	M1	Female	trans
cg13273076_LINC01072	0.000217831	0.00043948	-0.374771815	M1	Female	trans
cg11003434_KCNA1	0.000217831	0.00043948	-0.468918714	M1	Female	trans
cg16034541_SNRPCP1	0.000217833	0.000439483	-0.586890682	M1	Female	trans
cg18770690_FAM90A13P	0.000217835	0.000439486	-0.571582039	M1	Female	trans
cg23806703_ENSG00000236166	0.000217835	0.000439486	-0.490163362	M1	Female	trans
cg03575231_LINC01471	0.000217836	0.000439487	-0.391002025	M1	Female	trans
cg04112842_RGS8	0.000217839	0.000439492	-0.590455863	M1	Female	trans
cg02483029_OR7E162P	0.000217841	0.000439495	0.507033669	M1	Female	trans
cg21752469_PAGE2B	0.000217841	0.000439495	0.611635139	M1	Female	trans
cg12932951_TGM5	0.000217845	0.0004395	-0.550086346	M1	Female	trans
cg22801868_ENSG00000236168	0.000217846	0.000439501	0.275652744	M1	Female	trans
cg22801868_ENSG00000237741	0.000217846	0.000439501	0.493528878	M1	Female	trans
cg03872677_RNU6-486P	0.000217846	0.000439501	0.603577004	M1	Female	trans
cg05482667_RNA5SP52	0.000217846	0.000439501	-0.39966319	M1	Female	trans
cg17696468_GPR119	0.000217848	0.000439504	-0.612904187	M1	Female	trans
cg21052958_ENSG00000223719	0.00021785	0.000439506	-0.362061331	M1	Female	trans
cg19096976_KIAA1549	0.000217851	0.000439508	-0.556200775	M1	Female	trans
cg24740818_ENSG00000226431	0.000217852	0.000439508	0.522830886	M1	Female	trans
cg21777436_ENSG00000230627	0.000217852	0.000439508	-0.55728898	M1	Female	trans
cg19299096_IGKV2D-28	0.000217854	0.000439511	-0.207133874	M1	Female	trans
cg12878716_C7orf26	0.000217855	0.000439513	-0.774583608	M1	Female	trans
cg14098470_RNA5SP482	0.000217857	0.000439515	-0.409026598	M1	Female	trans
cg20369573_MTND2P11	0.000217857	0.000439516	-0.432136536	M1	Female	trans
cg05563033_CCDC185	0.000217859	0.000439517	-0.43545651	M1	Female	trans
cg11996362_FAM135A-AS1	0.00021786	0.000439519	-0.372260473	M1	Female	trans
cg20638896_CYP24A1	0.000217861	0.000439521	-0.719865369	M1	Female	trans
cg24170716_OR2T29	0.000217862	0.000439521	-0.498407949	M1	Female	trans
cg15463454_RNU1-58P	0.000217862	0.000439521	-0.341005002	M1	Female	trans
cg18661550_TRAV13-1	0.000217863	0.000439522	-0.377807451	M1	Female	trans
cg14503868_CRHR2	0.000217864	0.000439523	-0.264203837	M1	Female	trans
cg20375654_NUDT10	0.000217865	0.000439524	-0.442689407	M1	Female	trans
cg16720432_ENSG00000224469	0.000217865	0.000439524	-0.322622148	M1	Female	trans
cg11538389_RPL32P30	0.000217866	0.000439525	-0.452512495	M1	Female	trans
cg17855264_RNA5SP110	0.000217869	0.000439529	-0.51555998	M1	Female	trans
cg25699417_ENSG00000218313	0.00021787	0.000439532	-0.319037067	M1	Female	trans
cg21966616_RPA3P1	0.000217877	0.000439545	-0.351193412	M1	Female	trans
cg14296749_KRT18P2	0.000217878	0.000439545	-0.322222427	M1	Female	trans
cg03272877_CBX5	0.000217878	0.000439545	0.675129006	M1	Female	trans
cg01435588_ENSG00000228827	0.000217878	0.000439545	-0.555848999	M1	Female	trans
cg17653352_RALYL	0.00021788	0.000439546	-0.518979263	M1	Female	trans
cg04667681_MTMR10	0.00021788	0.000439546	-0.432094584	M1	Female	trans
cg03272877_RETREG1	0.000217881	0.000439546	0.690249817	M1	Female	trans
cg05207347_ELOCP26	0.000217881	0.000439546	-1.279556226	M1	Female	trans
cg14162952_ENSG00000227192	0.000217882	0.000439547	-0.467289026	M1	Female	trans
cg03926165_VN1R10P	0.000217883	0.00043955	-0.450303543	M1	Female	trans
cg03272877_UNC93A	0.000217887	0.000439555	0.760827914	M1	Female	trans
cg14086880_ENSG00000232166	0.000217887	0.000439555	-0.363764094	M1	Female	trans
cg27368538_ENSG00000229618	0.000217888	0.000439556	-0.491525071	M1	Female	trans
cg03545635_ENSG00000223804	0.000217889	0.000439556	-0.424066665	M1	Female	trans
cg08919180_ENSG00000232978	0.000217889	0.000439556	0.718362561	M1	Female	trans
cg13339009_RAB28P3	0.000217889	0.000439556	-0.637755136	M1	Female	trans
cg20807401_MYH6	0.000217892	0.00043956	-0.354774343	M1	Female	trans
cg18805486_ENSG00000224545	0.000217892	0.00043956	-0.352728406	M1	Female	trans
cg11189272_CIDEC	0.000217893	0.000439561	-0.490011504	M1	Female	trans
cg07830906_MIR676	0.000217893	0.000439561	-0.492070595	M1	Female	trans
cg05123276_RNU4-62P	0.000217894	0.000439561	-0.432509956	M1	Female	trans
cg25243650_RNU6-321P	0.000217894	0.000439562	-0.518887639	M1	Female	trans
cg18266472_WDR87BP	0.000217899	0.000439569	0.356497314	M1	Female	trans
cg09860783_FAM242D	0.000217899	0.000439569	-0.574270139	M1	Female	trans
cg03453232_MSRB1P1	0.000217901	0.000439572	-0.265572673	M1	Female	trans
cg27017993_FAM83A-AS1	0.000217901	0.000439572	-0.300391331	M1	Female	trans
cg06738047_CDIPTOSP	0.000217902	0.000439572	0.539199828	M1	Female	trans
cg01086039_RNU6-437P	0.000217903	0.000439575	-0.643503989	M1	Female	trans
cg06620353_IFNL2	0.000217905	0.000439577	-0.477841899	M1	Female	trans
cg02401524_PPIAP70	0.000217906	0.000439578	-0.381229329	M1	Female	trans
cg19236996_SPATA31D3	0.000217906	0.000439578	-0.317429789	M1	Female	trans
cg15333688_MAP1LC3BP1	0.000217907	0.000439579	-0.404698092	M1	Female	trans
cg12552823_C4BPA	0.000217909	0.000439583	-0.63048648	M1	Female	trans
cg09306064_TRAPPC2P3	0.00021791	0.000439583	-0.426111465	M1	Female	trans
cg26683259_KRBOX1	0.000217911	0.000439584	0.502692445	M1	Female	trans
cg09802433_TRIM51	0.000217912	0.000439585	-0.415071291	M1	Female	trans
cg10548700_ENSG00000229832	0.000217913	0.000439585	0.464410085	M1	Female	trans
cg21050001_ENSG00000236425	0.000217913	0.000439585	-0.644607384	M1	Female	trans
cg20121803_ENSG00000232344	0.000217917	0.000439593	0.45363367	M1	Female	trans
cg11223648_UGT3A1	0.00021792	0.000439597	-0.635381668	M1	Female	trans
cg25933095_OR4D9	0.00021792	0.000439597	-0.441459188	M1	Female	trans
cg11110036_FLT1	0.000217925	0.000439605	-0.527062858	M1	Female	trans
cg20007245_TINCR	0.000217925	0.000439605	0.470379104	M1	Female	trans
cg18927032_ASTN1	0.000217925	0.000439605	-0.505607131	M1	Female	trans
cg07320976_AIPL1	0.000217931	0.000439616	-0.377121566	M1	Female	trans
cg16596598_SLIRPP1	0.000217932	0.000439616	-0.903298966	M1	Female	trans
cg19241088_POTEJ	0.000217932	0.000439616	-0.508825915	M1	Female	trans
cg13370086_KRT80	0.000217932	0.000439616	-0.433339777	M1	Female	trans
cg07173972_EMILIN1	0.000217933	0.000439616	-0.401552797	M1	Female	trans
cg18931888_ENSG00000233555	0.000217933	0.000439616	-0.512377684	M1	Female	trans
cg17591474_RAI2	0.000217934	0.000439616	-0.489704533	M1	Female	trans
cg09480417_NEXN-AS1	0.000217935	0.000439618	-0.40442531	M1	Female	trans
cg00199007_PTCD1	0.000217936	0.000439619	-0.468272433	M1	Female	trans
cg14785464_PAFAH1B2P1	0.000217939	0.000439623	0.520893936	M1	Female	trans
cg08268925_CIB4	0.00021794	0.000439625	-0.434898956	M1	Female	trans
cg24340572_Y_RNA	0.00021794	0.000439625	0.489990748	M1	Female	trans
cg10815253_CLEC12A	0.000217942	0.000439627	0.690106051	M1	Female	trans
cg16271481_U3	0.000217945	0.000439633	-0.444739201	M1	Female	trans
cg12088417_ENSG00000228206	0.000217947	0.000439635	-0.609424789	M1	Female	trans
cg09227800_WDR45B	0.000217951	0.000439641	-0.493645167	M1	Female	trans
cg15509969_GPR88	0.000217951	0.000439641	0.365492033	M1	Female	trans
cg02560739_ENSG00000228648	0.000217952	0.000439641	-0.465617528	M1	Female	trans
cg17908734_PPIAP19	0.000217952	0.000439641	-0.410955408	M1	Female	trans
cg19412031_DUSP8	0.000217954	0.000439644	-0.421905048	M1	Female	trans
cg23024913_KCTD9P1	0.000217956	0.000439647	-0.347761691	M1	Female	trans
cg14733725_ENSG00000234503	0.000217956	0.000439647	-0.501707634	M1	Female	trans
cg16096414_RBMY1A1	0.000217957	0.000439647	-0.534534399	M1	Female	trans
cg11882358_DSCAM	0.000217957	0.000439647	-0.481010089	M1	Female	trans
cg06181637_SLC17A7	0.000217957	0.000439647	-0.429648977	M1	Female	trans
cg01391898_RN7SKP208	0.000217961	0.000439653	0.451362807	M1	Female	trans
cg16145674_OR10V1	0.000217961	0.000439653	0.595566701	M1	Female	trans
cg09162333_TSEN54	0.000217961	0.000439653	-0.550105337	M1	Female	trans
cg08926967_SNORD81	0.000217962	0.000439653	-0.374277677	M1	Female	trans
cg11478392_ENSG00000228286	0.000217962	0.000439653	-0.387193231	M1	Female	trans
cg23209353_PIGN	0.000217963	0.000439653	-0.402303212	M1	Female	trans
cg21737632_RSPO1	0.000217965	0.000439656	0.506170533	M1	Female	trans
cg20612154_RN7SKP153	0.000217965	0.000439656	-0.534926026	M1	Female	trans
cg08296131_GIMAP2	0.000217966	0.000439658	-0.581757707	M1	Female	trans
cg18438405_LINC01816	0.000217968	0.00043966	-0.495042312	M1	Female	trans
cg18652721_PGA4	0.000217968	0.00043966	-0.493912723	M1	Female	trans
cg11041558_ENSG00000219682	0.000217968	0.00043966	-0.362838381	M1	Female	trans
cg22166084_RNU6-194P	0.000217969	0.00043966	-0.496717028	M1	Female	trans
cg10989862_HMGCS1	0.00021797	0.000439662	-0.349571895	M1	Female	trans
cg12877532_MS4A4A	0.000217973	0.000439666	-0.406166449	M1	Female	trans
cg18266472_TTTY2B	0.000217974	0.000439669	0.302392636	M1	Female	trans
cg04279695_CARD9	0.000217975	0.000439669	0.399372385	M1	Female	trans
cg15520372_SNORA41B	0.000217976	0.00043967	-0.356375877	M1	Female	trans
cg21000599_RNU1-98P	0.000217978	0.000439674	-0.475764682	M1	Female	trans
cg02061007_ENSG00000224970	0.000217979	0.000439674	-0.282951994	M1	Female	trans
cg22534145_USP26	0.00021798	0.000439675	-0.409854091	M1	Female	trans
cg11138035_SNORD114-3	0.000217981	0.000439675	-0.392101539	M1	Female	trans
cg09524880_HM13-IT1	0.000217981	0.000439675	-0.371228784	M1	Female	trans
cg26592560_HPX	0.000217981	0.000439675	-0.505629916	M1	Female	trans
cg09325375_SLC1A7	0.000217981	0.000439675	-0.689187895	M1	Female	trans
cg03188000_SAPCD1	0.000217983	0.000439677	-0.452916066	M1	Female	trans
cg10548700_ELF3-AS1	0.000217983	0.000439677	0.405051704	M1	Female	trans
cg09534232_OR10K1	0.000217983	0.000439677	-0.557412631	M1	Female	trans
cg16153400_ENSG00000241754	0.000217984	0.000439677	-0.645246031	M1	Female	trans
cg19074709_ALPI	0.000217984	0.000439677	-0.295993036	M1	Female	trans
cg06716182_ENSG00000179755	0.000217985	0.000439677	0.507259826	M1	Female	trans
cg06539899_RNU4-69P	0.000217985	0.000439677	-0.596537262	M1	Female	trans
cg20488913_ENSG00000230551	0.000217985	0.000439677	-0.450044454	M1	Female	trans
cg11360098_LINC02671	0.000217986	0.000439677	-0.337507077	M1	Female	trans
cg02990361_PTGES	0.000217986	0.000439677	0.496828777	M1	Female	trans
cg13856652_H2AZ1	0.000217988	0.00043968	-0.432578016	M1	Female	trans
cg20825109_ENSG00000233082	0.000217989	0.00043968	-0.616170098	M1	Female	trans
cg16626067_ZBBX	0.000217989	0.00043968	0.564363927	M1	Female	trans
cg05013064_ENSG00000233933	0.000217993	0.000439688	0.48775632	M1	Female	trans
cg04198854_PTPN13	0.000217994	0.000439688	-0.3581054	M1	Female	trans
cg26250046_RNA5SP334	0.000217997	0.000439694	-0.469279166	M1	Female	trans
cg19953290_MIR181A1	0.000217998	0.000439694	-0.488856646	M1	Female	trans
cg06398883_OR10K2	0.000217999	0.000439695	-0.41684512	M1	Female	trans
cg14826752_S100A15A	0.000218	0.000439696	-0.454450007	M1	Female	trans
cg14562930_RIPOR2	0.000218	0.000439696	0.475323015	M1	Female	trans
cg07625337_KCNAB1-AS2	0.000218001	0.000439698	-0.417479334	M1	Female	trans
cg09981313_POU2F2	0.000218003	0.000439699	-0.398340579	M1	Female	trans
cg00759146_OR51A9P	0.000218004	0.0004397	-0.523188039	M1	Female	trans
cg12910951_CCL25	0.000218005	0.000439701	0.542733524	M1	Female	trans
cg17186655_CFL1P1	0.000218006	0.000439701	0.64572759	M1	Female	trans
cg21910416_CTBP2P2	0.000218009	0.000439706	-0.406646023	M1	Female	trans
cg14833402_IFNA20P	0.000218009	0.000439706	-0.496595106	M1	Female	trans
cg12067981_RNA5S14	0.00021801	0.000439707	-0.553721867	M1	Female	trans
cg23127183_RXRG	0.00021801	0.000439707	0.47988022	M1	Female	trans
cg16627247_IFNA20P	0.000218013	0.000439711	-0.603583243	M1	Female	trans
cg02496607_RN7SKP131	0.000218013	0.000439711	-0.459067576	M1	Female	trans
cg20120218_TUBB3P2	0.000218014	0.000439711	-0.39064892	M1	Female	trans
cg03575231_LINC00159	0.000218014	0.000439711	-0.348143342	M1	Female	trans
cg12832751_ENSG00000233987	0.000218017	0.000439714	-0.568997505	M1	Female	trans
cg06697407_WASF1	0.000218017	0.000439714	-0.55642222	M1	Female	trans
cg01016056_ENSG00000229550	0.000218019	0.000439718	-0.463451944	M1	Female	trans
cg25918837_RPS29P17	0.000218024	0.000439728	-0.407823258	M1	Female	trans
cg18580274_CCNA2	0.000218026	0.00043973	-0.512144499	M1	Female	trans
cg25047448_RN7SL97P	0.000218027	0.000439731	-0.514232657	M1	Female	trans
cg11341215_RAP1BP1	0.000218027	0.000439732	-0.589150102	M1	Female	trans
cg08319492_IGKV1D-27	0.000218029	0.000439733	-0.19564032	M1	Female	trans
cg13619891_FOXC2	0.00021803	0.000439736	0.577267485	M1	Female	trans
cg04478428_C9orf16	0.000218035	0.000439744	-0.438869843	M1	Female	trans
cg07596643_HLCS-IT1	0.000218037	0.000439746	1.112150228	M1	Female	trans
cg07596643_E2F2	0.000218038	0.000439746	1.269109816	M1	Female	trans
cg27436767_MTAPP2	0.000218038	0.000439746	-0.512295218	M1	Female	trans
cg01454124_PAFAH1B2P1	0.000218038	0.000439746	-0.691385289	M1	Female	trans
cg12707723_TRMT112	0.000218038	0.000439746	-0.443689623	M1	Female	trans
cg07346595_LPL	0.000218038	0.000439746	-0.348953517	M1	Female	trans
cg04706137_GTF3AP1	0.00021804	0.000439748	-0.381992642	M1	Female	trans
cg27267507_CYP2C18	0.000218041	0.000439751	-0.591482209	M1	Female	trans
cg17281658_ENSG00000201384	0.000218044	0.000439754	-0.408593555	M1	Female	trans
cg12282100_SNORD115-16	0.000218045	0.000439754	0.434103073	M1	Female	trans
cg18789554_ENSG00000214883	0.000218045	0.000439754	0.699828581	M1	Female	trans
cg11900509_SLX1B	0.000218045	0.000439754	-0.544037585	M1	Female	trans
cg07419021_CBLL1P1	0.000218045	0.000439754	0.41525162	M1	Female	trans
cg05138064_ENSG00000236951	0.000218047	0.000439756	-0.485944685	M1	Female	trans
cg04025879_TOMM20P1	0.000218047	0.000439756	-0.469183892	M1	Female	trans
cg16601957_C1orf162	0.000218047	0.000439756	-0.410968818	M1	Female	trans
cg15125392_ENSG00000228341	0.000218048	0.000439756	-0.384863244	M1	Female	trans
cg19477551_ENSG00000229695	0.000218049	0.000439757	0.388967607	M1	Female	trans
cg04279695_LAMB4	0.000218049	0.000439758	0.451952689	M1	Female	trans
cg19263847_MIR208B	0.00021805	0.000439759	-0.309628403	M1	Female	trans
cg18266472_CYP4Z2P	0.000218051	0.000439759	0.317203763	M1	Female	trans
cg00879723_NPTX2	0.000218052	0.000439761	-0.75385946	M1	Female	trans
cg20176706_PLA1A	0.000218053	0.000439762	0.412339848	M1	Female	trans
cg03747858_RUVBL2P1	0.000218056	0.000439766	-0.360116163	M1	Female	trans
cg15706017_ENSG00000237645	0.000218056	0.000439766	-0.540683032	M1	Female	trans
cg15109916_MIR1289-1	0.000218059	0.000439771	-0.513871604	M1	Female	trans
cg12176654_TNFRSF10C	0.00021806	0.000439771	-0.88099295	M1	Female	trans
cg15177604_SEPTIN14	0.00021806	0.000439771	0.403887571	M1	Female	trans
cg15289253_TRRAP	0.00021806	0.000439771	-0.448350087	M1	Female	trans
cg10488013_TMEM212-IT1	0.000218065	0.000439779	-0.397904344	M1	Female	trans
cg06322601_POLL	0.000218065	0.000439779	-0.406520362	M1	Female	trans
cg14190294_YWHAZP4	0.000218065	0.000439779	-0.357366543	M1	Female	trans
cg08333487_HK3	0.000218068	0.000439784	-0.482004279	M1	Female	trans
cg06432604_PPP2R2C	0.000218069	0.000439784	-0.378432406	M1	Female	trans
cg02875253_SLC30A3	0.000218069	0.000439785	0.108175223	M1	Female	trans
cg18331249_PCDH9-AS4	0.00021807	0.000439786	-0.582673739	M1	Female	trans
cg06175279_AGAP13P	0.000218071	0.000439786	-0.462668628	M1	Female	trans
cg13957457_RN7SKP268	0.000218073	0.00043979	-0.48467542	M1	Female	trans
cg05715917_C21orf62-AS1	0.000218074	0.00043979	-0.457111777	M1	Female	trans
cg18896071_ATP5MFP2	0.000218075	0.000439791	-0.46584453	M1	Female	trans
cg11091734_LIM2	0.000218075	0.000439791	-0.256149396	M1	Female	trans
cg17562277_RPL6P30	0.000218076	0.000439792	-0.492755328	M1	Female	trans
cg14188346_ENSG00000225335	0.000218079	0.000439797	-0.438469654	M1	Female	trans
cg15756601_ENSG00000216378	0.000218079	0.000439797	-0.274898243	M1	Female	trans
cg15762175_MUC2	0.000218079	0.000439797	-0.453621071	M1	Female	trans
cg08524072_OXGR1	0.00021808	0.000439798	-0.539517865	M1	Female	trans
cg12878716_FUT3	0.000218081	0.000439799	-0.749023359	M1	Female	trans
cg04900782_SLC25A2	0.000218083	0.000439801	-1.403675782	M1	Female	trans
ch.22.48274842R_OPRM1	0.000218083	0.000439801	0.371143676	M1	Female	trans
cg21248296_RPL5P18	0.000218086	0.000439805	-0.625063976	M1	Female	trans
cg20505989_RAD1P1	0.000218087	0.000439807	-0.488412537	M1	Female	trans
cg12372706_ATP1B2	0.000218087	0.000439807	-0.409725068	M1	Female	trans
cg23806703_ZNF561	0.000218087	0.000439807	-0.446554356	M1	Female	trans
cg12600174_NUDT7	0.000218092	0.000439814	0.430405824	M1	Female	trans
cg02172724_DDIT4	0.000218092	0.000439814	-0.522284192	M1	Female	trans
cg23710890_ENSG00000238005	0.000218092	0.000439814	-0.470152245	M1	Female	trans
cg13872511_SNORD19C	0.000218095	0.000439818	-0.405378557	M1	Female	trans
cg10392172_GPX2	0.000218095	0.000439818	-0.663385633	M1	Female	trans
cg18087761_THRB	0.000218096	0.000439819	-0.432574126	M1	Female	trans
cg04571903_MIAT	0.000218097	0.000439821	-0.594157449	M1	Female	trans
cg02408697_ENSG00000233739	0.000218098	0.000439821	-0.593004673	M1	Female	trans
cg11308394_ENSG00000225591	0.000218098	0.000439821	-0.508067724	M1	Female	trans
cg23234756_ITGB8	0.0002181	0.000439823	-0.483659745	M1	Female	trans
cg02606480_PPIAP60	0.000218101	0.000439824	-0.70001797	M1	Female	trans
cg02606480_LINC01078	0.000218101	0.000439824	-0.473552501	M1	Female	trans
cg20369573_ENSG00000225689	0.000218103	0.000439827	-0.459849392	M1	Female	trans
cg04108334_ENSG00000224789	0.000218103	0.000439827	-0.531078701	M1	Female	trans
cg20117807_ENSG00000212455	0.000218104	0.000439828	-0.552096878	M1	Female	trans
cg23070318_CIP2A	0.000218105	0.000439829	-0.523222396	M1	Female	trans
cg04449045_NTS	0.000218106	0.00043983	-0.565059241	M1	Female	trans
cg13085553_ENSG00000237293	0.000218106	0.00043983	-0.438789778	M1	Female	trans
cg16626067_ENSG00000229178	0.000218108	0.000439832	-0.542157612	M1	Female	trans
cg24305584_ENSG00000227845	0.000218108	0.000439832	0.411882706	M1	Female	trans
cg11950994_FOXO6	0.000218111	0.000439836	-0.530121341	M1	Female	trans
ch.20.50133246R_LINC00844	0.000218112	0.000439837	0.606278282	M1	Female	trans
cg01178818_DIRC1	0.000218113	0.000439838	-0.582732771	M1	Female	trans
cg16601957_ITPR2	0.000218114	0.000439839	-0.464282628	M1	Female	trans
cg10326138_ENSG00000242768	0.000218115	0.00043984	-0.452531864	M1	Female	trans
cg12227626_ENSG00000229297	0.000218116	0.000439843	-0.292242791	M1	Female	trans
cg01420711_RHBDF1P1	0.000218118	0.000439845	-0.528858817	M1	Female	trans
cg10044466_PTRHD1	0.000218118	0.000439845	0.53761952	M1	Female	trans
cg12878716_SLC25A28	0.000218119	0.000439845	-0.735501307	M1	Female	trans
cg01817521_SAP18P2	0.000218119	0.000439845	0.409083803	M1	Female	trans
cg02351219_TRBJ2-3	0.000218121	0.000439849	-0.530203637	M1	Female	trans
cg13202325_USP17L25	0.000218123	0.000439852	0.52692795	M1	Female	trans
cg10664162_AFM	0.000218126	0.000439856	-0.526639407	M1	Female	trans
cg10989862_STXBP6	0.000218128	0.000439859	-0.407985585	M1	Female	trans
cg08369636_IL10	0.000218128	0.000439859	-0.521132304	M1	Female	trans
cg00558219_RN7SKP121	0.000218129	0.00043986	-0.310208101	M1	Female	trans
cg15139063_MAPK6	0.000218129	0.00043986	-0.352316524	M1	Female	trans
cg02732176_POC1A	0.00021813	0.00043986	-0.357612415	M1	Female	trans
cg03141845_KAZN	0.00021813	0.00043986	-0.581166016	M1	Female	trans
cg12140554_LINC00971	0.000218131	0.000439861	-0.705476702	M1	Female	trans
cg12377084_ENSG00000217495	0.000218135	0.000439868	-0.66509015	M1	Female	trans
cg07016261_RN7SKP131	0.000218136	0.000439868	-0.39455448	M1	Female	trans
cg22551062_ENSG00000230480	0.000218136	0.000439868	-0.386692021	M1	Female	trans
cg01808320_PGLYRP1	0.000218136	0.000439868	-0.551903906	M1	Female	trans
cg08535195_RPS29P16	0.000218138	0.000439871	-0.650900358	M1	Female	trans
cg12656219_DANT1	0.000218138	0.000439871	-0.378632405	M1	Female	trans
cg05579652_PCDH10	0.000218139	0.000439871	-0.509923494	M1	Female	trans
cg04509074_CNN2P4	0.000218142	0.000439876	-0.481754246	M1	Female	trans
cg19282584_RPS3A	0.000218144	0.000439877	-0.545718338	M1	Female	trans
cg20337110_ENSG00000228560	0.000218144	0.000439877	-0.592234275	M1	Female	trans
cg07201861_FCGR2A	0.000218144	0.000439877	-0.752458432	M1	Female	trans
cg17792994_ENSG00000243230	0.000218145	0.000439878	-0.445154783	M1	Female	trans
cg01612190_ENSG00000221753	0.000218145	0.000439878	-0.219443972	M1	Female	trans
cg17159699_SHISAL2A	0.000218148	0.000439882	-0.273389438	M1	Female	trans
cg11600594_NOS3	0.000218148	0.000439882	-0.418345424	M1	Female	trans
cg00531592_KRT18P2	0.00021815	0.000439885	-0.365401482	M1	Female	trans
cg13455842_RPL34P33	0.000218153	0.000439891	-1.972405297	M1	Female	trans
cg26759296_RNA5SP126	0.000218156	0.000439895	-0.443280625	M1	Female	trans
cg02196220_FABP1	0.000218156	0.000439895	0.435135581	M1	Female	trans
cg20057147_KIF23	0.000218157	0.000439895	-0.475719694	M1	Female	trans
cg12803615_RNU1-24P	0.00021816	0.000439902	-0.386246394	M1	Female	trans
cg24121069_ENSG00000224569	0.000218162	0.000439904	-0.542410619	M1	Female	trans
cg11756968_RN7SL390P	0.000218167	0.000439912	-0.807216525	M1	Female	trans
cg05260298_HNRNPFP1	0.000218167	0.000439912	-0.565113921	M1	Female	trans
cg18941079_MIR218-1	0.000218167	0.000439912	-0.326471334	M1	Female	trans
cg04152562_BMS1P1	0.000218168	0.000439912	-0.566881056	M1	Female	trans
cg11301879_ENSG00000231187	0.000218168	0.000439912	0.613918676	M1	Female	trans
cg09021471_ENSG00000230552	0.000218171	0.000439917	0.484145082	M1	Female	trans
cg22052566_CNBD1	0.000218171	0.000439917	0.891174527	M1	Female	trans
cg04152562_SCGB3A2	0.000218173	0.000439919	-0.656642531	M1	Female	trans
cg05492735_ENSG00000237073	0.000218173	0.000439919	-0.967198755	M1	Female	trans
cg08296131_USP45	0.000218173	0.000439919	-0.541558637	M1	Female	trans
cg13070763_ENSG00000231317	0.000218174	0.000439919	0.229259946	M1	Female	trans
cg08499158_HMGN2P21	0.000218175	0.00043992	-0.40391758	M1	Female	trans
cg13611088_TMEM150A	0.000218176	0.000439922	-0.739055237	M1	Female	trans
cg04299170_ENSG00000233157	0.000218179	0.000439926	-0.349465573	M1	Female	trans
cg18966920_ENSG00000229905	0.00021818	0.000439929	-0.552318911	M1	Female	trans
cg04750027_C14orf39	0.00021818	0.000439929	-0.453876348	M1	Female	trans
cg26149131_RANP5	0.000218183	0.000439933	0.385472135	M1	Female	trans
cg17031967_RNU5F-3P	0.000218184	0.000439934	-0.357484279	M1	Female	trans
cg21077610_RPS26P56	0.000218185	0.000439936	-0.350376439	M1	Female	trans
cg24007800_RN7SL709P	0.000218189	0.000439942	-0.345294619	M1	Female	trans
cg09855983_STMN2	0.000218189	0.000439942	-0.530607444	M1	Female	trans
cg05992904_RN7SL681P	0.000218193	0.000439947	-0.364379637	M1	Female	trans
cg23238869_ANGPTL4	0.000218193	0.000439947	-0.460979758	M1	Female	trans
cg00144679_CUBNP3	0.000218195	0.000439952	-0.44638642	M1	Female	trans
cg23437483_SNRPGP8	0.000218196	0.000439952	-0.554681603	M1	Female	trans
cg14503868_MPRIP	0.000218197	0.000439954	-0.354508881	M1	Female	trans
cg22016724_SNX15	0.000218198	0.000439954	-0.590909142	M1	Female	trans
cg00232388_RPL12P42	0.000218198	0.000439955	-0.621535111	M1	Female	trans
cg16641455_RSPO1	0.0002182	0.000439957	-0.449571988	M1	Female	trans
cg06649540_UPK1A	0.000218202	0.000439959	-0.427712577	M1	Female	trans
cg24908618_SPATA31D4	0.000218202	0.000439959	0.562758242	M1	Female	trans
cg04213647_ENSG00000227365	0.000218203	0.00043996	-0.579894275	M1	Female	trans
cg16115454_NLRP10	0.000218203	0.00043996	-0.573298958	M1	Female	trans
cg16779158_PHBP11	0.000218205	0.000439962	-0.68810518	M1	Female	trans
cg04365481_RNF20	0.000218209	0.000439969	0.461647303	M1	Female	trans
cg20990699_U8	0.000218209	0.000439969	-0.463473489	M1	Female	trans
cg12600174_SNORA74A	0.00021821	0.000439971	0.446050665	M1	Female	trans
cg13635007_MRPL35P3	0.000218213	0.000439976	0.590423608	M1	Female	trans
cg05043952_RNU6-360P	0.000218218	0.000439984	0.445731906	M1	Female	trans
cg00919118_PPP1R11P1	0.000218218	0.000439984	0.335872497	M1	Female	trans
cg03220912_MIR190A	0.000218219	0.000439984	-0.410870105	M1	Female	trans
cg17366173_SH2D4B	0.000218219	0.000439984	-0.401168199	M1	Female	trans
cg27015302_CENPNP1	0.000218225	0.000439995	-0.320311751	M1	Female	trans
cg04492287_PNKP	0.000218226	0.000439996	-0.476632468	M1	Female	trans
cg13738155_TBC1D3P1	0.000218226	0.000439996	-0.437384667	M1	Female	trans
cg25757115_ITGB4	0.000218227	0.000439998	-0.508998329	M1	Female	trans
cg09616536_HRAT92	0.000218228	0.000439998	-0.704203236	M1	Female	trans
cg04001978_RAB6C-AS1	0.000218228	0.000439998	-0.414055203	M1	Female	trans
cg10557658_MKRN4P	0.000218229	0.000439999	-0.422565957	M1	Female	trans
cg02080116_NRXN3	0.00021823	0.000439999	-0.535272359	M1	Female	trans
cg23885472_BRINP2	0.000218232	0.000440003	-0.528805074	M1	Female	trans
cg06738890_SEZ6L-AS1	0.000218233	0.000440003	-0.744360307	M1	Female	trans
cg24001233_NWD2	0.000218233	0.000440003	-0.433642087	M1	Female	trans
cg09700868_ENSG00000214748	0.000218234	0.000440003	-0.364056629	M1	Female	trans
cg09809224_HNRNPA1P30	0.000218234	0.000440003	-0.739400528	M1	Female	trans
cg27504269_ENSG00000233633	0.000218235	0.000440003	-0.355594057	M1	Female	trans
cg11516226_CACNG4	0.000218235	0.000440003	-0.591710826	M1	Female	trans
cg23073032_CDHR3	0.000218236	0.000440003	0.3976166	M1	Female	trans
cg19351336_DHFRP5	0.000218238	0.000440003	-0.540028956	M1	Female	trans
cg19111078_PSMG3	0.00021824	0.000440003	-0.445396568	M1	Female	trans
cg05170020_SRRM1P2	0.00021824	0.000440003	-0.593498611	M1	Female	trans
cg06910290_CFL1P7	0.00021824	0.000440003	-0.367662486	M1	Female	trans
cg09785766_TRIM51HP	0.00021824	0.000440003	-0.429284565	M1	Female	trans
cg15756601_ENSG00000229066	0.000218241	0.000440003	-0.137101466	M1	Female	trans
cg12420787_HAND2-AS1	0.000218242	0.000440003	-0.336614363	M1	Female	trans
cg12420787_CYLC2	0.000218242	0.000440003	-0.50158594	M1	Female	trans
cg12420787_CCDC172	0.000218242	0.000440003	-0.50158594	M1	Female	trans
cg12420787_CACNG3	0.000218242	0.000440003	-0.50158594	M1	Female	trans
cg12420787_CFTRP3	0.000218242	0.000440003	-0.50158594	M1	Female	trans
cg12420787_ENSG00000212273	0.000218242	0.000440003	-0.50158594	M1	Female	trans
cg12420787_ENSG00000214641	0.000218242	0.000440003	-0.50158594	M1	Female	trans
cg12420787_ENSG00000226078	0.000218242	0.000440003	-0.50158594	M1	Female	trans
cg12420787_ENSG00000233616	0.000218242	0.000440003	-0.50158594	M1	Female	trans
cg19994026_GOLGA8UP	0.000218242	0.000440003	-0.258278975	M1	Female	trans
cg00632358_NEK2P4	0.000218242	0.000440004	-0.69856991	M1	Female	trans
cg25753291_ENSG00000231187	0.000218243	0.000440004	-0.519256879	M1	Female	trans
cg05735659_MEIKIN	0.000218244	0.000440005	0.423281429	M1	Female	trans
cg00519069_PTMAP3	0.000218245	0.000440006	-0.465559051	M1	Female	trans
cg17669549_CEP78	0.000218246	0.000440006	-0.418771441	M1	Female	trans
cg04101572_ENSG00000236911	0.000218247	0.000440007	-0.539742217	M1	Female	trans
cg09391279_GJB4	0.000218248	0.000440009	-0.504338055	M1	Female	trans
cg00488692_RN7SL390P	0.00021825	0.000440012	0.605491037	M1	Female	trans
cg27010076_PPIAP55	0.000218251	0.000440012	-0.594603503	M1	Female	trans
cg02385593_RPL5P10	0.000218251	0.000440012	-0.551833962	M1	Female	trans
cg03127229_RN7SL241P	0.000218251	0.000440012	0.571702861	M1	Female	trans
cg24305584_KLK6	0.000218254	0.000440017	0.400725312	M1	Female	trans
cg13560919_LRRC37A14P	0.000218256	0.000440021	-0.377374741	M1	Female	trans
cg11772310_ENSG00000231052	0.000218257	0.000440022	0.66133086	M1	Female	trans
cg02760915_ENSG00000236841	0.000218258	0.000440023	-0.395147155	M1	Female	trans
cg22750218_ENSG00000225148	0.000218259	0.000440024	-0.469236705	M1	Female	trans
cg00303919_ENSG00000237251	0.00021826	0.000440024	-0.43896305	M1	Female	trans
cg14723307_AKR1D1P1	0.00021826	0.000440024	-0.418462761	M1	Female	trans
cg17735372_CRHR1	0.000218261	0.000440024	-0.464019379	M1	Female	trans
cg23409591_RNU7-9P	0.000218261	0.000440024	-0.46245118	M1	Female	trans
cg19216660_IGHD1-1	0.000218261	0.000440024	-0.484519444	M1	Female	trans
cg01034726_DHFRP5	0.000218261	0.000440024	-0.529746544	M1	Female	trans
cg12840361_RPL35AP13	0.000218263	0.000440026	0.437662597	M1	Female	trans
cg18991231_FUNDC2P3	0.000218263	0.000440026	-0.416781552	M1	Female	trans
cg18941079_DHRS7C	0.000218264	0.000440027	-0.306585364	M1	Female	trans
cg02730714_PENK	0.000218265	0.000440027	-0.503387151	M1	Female	trans
cg02720442_FAM78B	0.000218265	0.000440027	0.505604831	M1	Female	trans
cg25479848_RPL17P11	0.000218266	0.000440027	-0.407679897	M1	Female	trans
cg10984050_CFL1P7	0.000218266	0.000440027	-0.352056139	M1	Female	trans
cg05356662_ENSG00000218175	0.00021827	0.000440035	-0.523639263	M1	Female	trans
cg07346595_LINC01214	0.000218271	0.000440037	-0.477003407	M1	Female	trans
cg12421834_C1orf68	0.000218274	0.00044004	0.499921121	M1	Female	trans
cg17571919_AKAIN1	0.000218279	0.00044005	-0.431446536	M1	Female	trans
cg09785766_GUCY1A2	0.00021828	0.00044005	-0.377105872	M1	Female	trans
cg11465192_MEF2AP1	0.000218281	0.00044005	-0.61487945	M1	Female	trans
cg10741025_RETNLB	0.000218281	0.00044005	0.529182963	M1	Female	trans
cg01529253_NYAP2	0.000218282	0.000440052	0.739897172	M1	Female	trans
cg20225678_KRT8P41	0.000218283	0.000440052	-0.381337377	M1	Female	trans
cg03560018_CDK4	0.000218287	0.00044006	0.531573898	M1	Female	trans
cg00670438_DDX39AP1	0.000218289	0.000440062	-0.58986616	M1	Female	trans
cg21431072_POU6F2-AS2	0.00021829	0.000440062	-0.338588525	M1	Female	trans
cg27111374_CHCHD4P4	0.00021829	0.000440062	-0.413862304	M1	Female	trans
cg20783699_ENSG00000240441	0.000218295	0.000440073	0.396069411	M1	Female	trans
cg06736785_TRIM23	0.000218296	0.000440073	0.505523363	M1	Female	trans
cg08898155_TTTY10	0.000218302	0.000440085	0.489452516	M1	Female	trans
cg16936906_CYCSP33	0.000218302	0.000440085	-0.383110386	M1	Female	trans
cg12877532_CENPI	0.000218303	0.000440085	-0.415865655	M1	Female	trans
cg10826999_PAFAH1B2P1	0.000218306	0.000440089	-0.540350428	M1	Female	trans
cg20825109_LRBA	0.000218306	0.000440089	-0.506422165	M1	Female	trans
cg23806703_MBD5	0.000218307	0.00044009	-0.438602026	M1	Female	trans
cg08414407_RN7SL346P	0.000218308	0.000440091	-0.600768158	M1	Female	trans
cg01573457_LINC00173	0.000218308	0.000440091	0.368345677	M1	Female	trans
cg23383887_RNU6-901P	0.000218308	0.000440091	-0.444974021	M1	Female	trans
cg04728840_BMP8B	0.000218309	0.000440091	-0.447424013	M1	Female	trans
cg09653933_RPL18AP8	0.000218311	0.000440095	-0.581786735	M1	Female	trans
cg20733879_MPZL2	0.000218314	0.000440098	-0.489212349	M1	Female	trans
cg26872792_SNORA11	0.000218315	0.000440098	0.385009605	M1	Female	trans
cg13879653_RPS15AP13	0.000218315	0.000440098	-0.476154889	M1	Female	trans
cg20727187_HAND2-AS1	0.000218318	0.000440098	0.491565685	M1	Female	trans
cg20727187_CYLC2	0.000218318	0.000440098	0.732477468	M1	Female	trans
cg20727187_CCDC172	0.000218318	0.000440098	0.732477468	M1	Female	trans
cg20727187_CACNG3	0.000218318	0.000440098	0.732477468	M1	Female	trans
cg20727187_CFTRP3	0.000218318	0.000440098	0.732477468	M1	Female	trans
cg20727187_ENSG00000212273	0.000218318	0.000440098	0.732477468	M1	Female	trans
cg20727187_ENSG00000214641	0.000218318	0.000440098	0.732477468	M1	Female	trans
cg20727187_ENSG00000226078	0.000218318	0.000440098	0.732477468	M1	Female	trans
cg20727187_ENSG00000233616	0.000218318	0.000440098	0.732477468	M1	Female	trans
cg09162333_MUTYH	0.000218321	0.000440102	-0.521914703	M1	Female	trans
cg18391514_ENSG00000237414	0.000218322	0.000440104	-0.378623155	M1	Female	trans
cg06322601_DNAJC4	0.000218322	0.000440104	-0.391141072	M1	Female	trans
cg08000231_TSSK1B	0.000218323	0.000440104	-0.529198889	M1	Female	trans
cg02172724_SLC3A2	0.000218324	0.000440106	-0.509567912	M1	Female	trans
cg11390628_LIPN	0.000218329	0.000440116	-0.750439424	M1	Female	trans
cg06024364_LINC00901	0.00021833	0.000440116	-0.380770227	M1	Female	trans
cg04721764_ENSG00000228606	0.000218331	0.000440117	-0.346844792	M1	Female	trans
cg06322601_RAD23A	0.000218332	0.000440118	-0.399489498	M1	Female	trans
cg06736785_RPL13	0.000218333	0.00044012	-0.531252724	M1	Female	trans
cg11528570_NRAP	0.000218333	0.00044012	-0.473688453	M1	Female	trans
cg02114084_NMB	0.000218336	0.000440123	-0.558137987	M1	Female	trans
cg19029214_HMGN2P17	0.000218336	0.000440123	-0.419203823	M1	Female	trans
cg10488013_CDS1	0.000218337	0.000440125	-0.38482832	M1	Female	trans
cg02616251_ENSG00000231173	0.000218338	0.000440125	-0.667906924	M1	Female	trans
cg08579780_BTBD6P1	0.000218338	0.000440125	-0.321428595	M1	Female	trans
cg25399148_BPIFB3	0.00021834	0.000440129	-0.279356419	M1	Female	trans
cg24883009_CRIP1P4	0.000218342	0.000440131	-0.473223445	M1	Female	trans
cg03859313_OR2J3	0.000218343	0.000440133	0.422109677	M1	Female	trans
cg13073629_ENSG00000234811	0.000218344	0.000440134	-0.585810843	M1	Female	trans
cg13856652_SMC1B	0.000218348	0.00044014	-0.420992597	M1	Female	trans
cg10552603_EEF1GP4	0.000218349	0.00044014	-0.471148357	M1	Female	trans
cg23444004_DCT	0.000218349	0.00044014	-0.563924529	M1	Female	trans
cg19763463_LRRC8D	0.000218349	0.00044014	-0.441921628	M1	Female	trans
cg09981313_SULT1A4	0.000218349	0.00044014	-0.34471218	M1	Female	trans
cg10953594_ENSG00000236425	0.000218349	0.00044014	0.63619937	M1	Female	trans
cg09227800_OSBPL2	0.000218352	0.000440144	-0.481978779	M1	Female	trans
cg20683445_BANF1P2	0.000218354	0.000440148	-0.32505887	M1	Female	trans
cg00216680_TNNT3	0.000218355	0.000440148	0.426842608	M1	Female	trans
cg11041558_ENSG00000212270	0.000218355	0.000440148	-0.445364991	M1	Female	trans
cg11998497_RAB28P3	0.000218357	0.000440149	-0.541228706	M1	Female	trans
cg14368276_CLCF1	0.000218357	0.000440149	-0.454507772	M1	Female	trans
cg23131393_LINC01100	0.000218357	0.000440149	-0.56413296	M1	Female	trans
cg01481978_SNORD115-3	0.000218357	0.000440149	-0.419337559	M1	Female	trans
cg14408831_C9orf106	0.000218359	0.000440151	-0.380086953	M1	Female	trans
cg20134394_VDAC1P9	0.000218361	0.000440154	-0.317629251	M1	Female	trans
cg15139063_NCAPG	0.000218362	0.000440155	-0.361381126	M1	Female	trans
cg03103060_CALML3	0.000218366	0.000440161	-0.79601303	M1	Female	trans
cg25141181_BEX5	0.000218366	0.000440162	-0.470614871	M1	Female	trans
cg20951194_TINAGL1	0.000218367	0.000440162	0.455323311	M1	Female	trans
cg26976835_LGALS17A	0.000218367	0.000440162	-0.681019936	M1	Female	trans
cg15564871_NIM1K	0.00021837	0.000440166	-0.506214319	M1	Female	trans
cg17323604_NAGS	0.000218371	0.000440167	-0.457525328	M1	Female	trans
cg05143174_APOA4	0.000218371	0.000440168	-0.553298864	M1	Female	trans
cg18701685_COL4A2	0.000218372	0.000440169	0.347096844	M1	Female	trans
cg05058706_OR5P4P	0.000218375	0.000440173	-0.620109063	M1	Female	trans
cg11314630_ENSG00000238594	0.000218376	0.000440174	-0.796632852	M1	Female	trans
cg11155090_ENSG00000225625	0.000218377	0.000440176	-0.450225064	M1	Female	trans
cg20325560_ENSG00000224605	0.000218378	0.000440176	-0.581070601	M1	Female	trans
cg24329141_LINC01514	0.000218378	0.000440176	-0.488341982	M1	Female	trans
cg01817521_PHPT1	0.000218379	0.000440177	-0.432120491	M1	Female	trans
cg06651605_C3orf86	0.00021838	0.000440178	-0.524422961	M1	Female	trans
cg15335251_ENSG00000229569	0.000218381	0.000440179	-0.569230251	M1	Female	trans
cg06022607_PLCXD1	0.000218381	0.000440179	0.579644854	M1	Female	trans
cg07092448_RNU6-1322P	0.000218381	0.000440179	0.314091846	M1	Female	trans
cg14683563_KIFC1	0.000218383	0.000440182	-0.523904853	M1	Female	trans
cg20369204_HNRNPA1P61	0.000218385	0.000440182	0.706836629	M1	Female	trans
cg24802374_RET	0.000218385	0.000440182	-0.594880137	M1	Female	trans
cg20120218_KLK3	0.000218385	0.000440182	-0.32564755	M1	Female	trans
cg11687389_ARL11	0.000218385	0.000440182	-0.418508638	M1	Female	trans
cg15954263_NEXN-AS1	0.000218385	0.000440182	-0.417850773	M1	Female	trans
cg02982951_CNR2	0.000218387	0.000440184	-0.153770104	M1	Female	trans
cg25132536_ATP5MC1P1	0.000218388	0.000440186	0.606495197	M1	Female	trans
cg03637781_SPHKAP	0.00021839	0.000440188	0.311557514	M1	Female	trans
cg03470933_ASS1P10	0.000218391	0.000440189	-0.509039701	M1	Female	trans
cg23973115_RN7SL434P	0.000218393	0.000440193	-0.303468603	M1	Female	trans
cg15272005_NMD3P1	0.000218394	0.000440193	-0.434067629	M1	Female	trans
cg18687588_LINC02595	0.000218394	0.000440193	-0.34760493	M1	Female	trans
cg25079651_SLCO4A1-AS1	0.000218394	0.000440193	-0.595578336	M1	Female	trans
cg19678863_SH3RF3	0.000218397	0.000440197	-0.600821139	M1	Female	trans
cg11110036_RBM33	0.000218397	0.000440197	-0.529750979	M1	Female	trans
cg05232081_SEPTIN12	0.000218399	0.000440199	-0.397132726	M1	Female	trans
cg23127183_CHRNA2	0.0002184	0.000440201	0.504323112	M1	Female	trans
cg17600784_ENSG00000225792	0.000218403	0.000440206	-0.45703724	M1	Female	trans
cg19585707_ENSG00000216378	0.000218403	0.000440206	-0.300414858	M1	Female	trans
cg23806703_ENSG00000216775	0.000218404	0.000440207	-0.46658743	M1	Female	trans
cg14193565_PGBP	0.000218406	0.000440211	0.325280216	M1	Female	trans
cg06605158_ZNF840P	0.000218409	0.000440214	0.546589542	M1	Female	trans
cg03146219_GAPDHP64	0.000218409	0.000440214	-0.290394393	M1	Female	trans
cg13095300_PPFIA3	0.00021841	0.000440215	-0.646320604	M1	Female	trans
cg27017993_ENSG00000228488	0.000218412	0.000440219	-0.256268233	M1	Female	trans
cg07258408_SLC1A7	0.000218413	0.00044022	-0.483040389	M1	Female	trans
cg07950457_IGHV3-73	0.000218413	0.00044022	-0.161697981	M1	Female	trans
cg11091734_ZNF652P1	0.000218414	0.00044022	-0.266552306	M1	Female	trans
cg09981313_RNU2-52P	0.000218414	0.00044022	-0.365125513	M1	Female	trans
cg06736785_FNDC3A	0.000218418	0.000440227	0.482953837	M1	Female	trans
cg26414417_WDR87BP	0.000218423	0.000440237	-0.448448629	M1	Female	trans
cg22491001_CRCT1	0.000218427	0.000440243	-0.540599665	M1	Female	trans
cg23209762_ENSG00000228953	0.000218429	0.000440247	-0.385319157	M1	Female	trans
cg04666037_RPSAP60	0.00021843	0.000440247	-0.580002385	M1	Female	trans
cg23039807_RNU6-194P	0.000218432	0.000440251	-0.46848026	M1	Female	trans
cg10826174_SLC25A18P1	0.000218434	0.000440253	-0.402095348	M1	Female	trans
cg07722359_C1QTNF4	0.000218435	0.000440253	-0.330074393	M1	Female	trans
cg01093369_ME2P1	0.000218435	0.000440253	-0.825256427	M1	Female	trans
cg20369573_RNA5SP475	0.000218436	0.000440253	-0.388732195	M1	Female	trans
cg05392160_PCDH11X	0.000218439	0.000440253	-0.416990575	M1	Female	trans
cg04492287_AP5Z1	0.000218439	0.000440253	-0.504460843	M1	Female	trans
cg19787076_SPATA9	0.000218442	0.000440253	-0.435907876	M1	Female	trans
cg00270291_MYO16	0.000218442	0.000440253	0.465792599	M1	Female	trans
cg10393228_PROX1-AS1	0.000218443	0.000440253	-0.568481115	M1	Female	trans
cg25326727_ENSG00000232431	0.000218443	0.000440253	-0.476402161	M1	Female	trans
cg25102279_TRGVB	0.000218444	0.000440253	-0.422114778	M1	Female	trans
cg05669210_ZFAND2A-DT	0.000218444	0.000440253	0.340954573	M1	Female	trans
cg19516263_LINC01247	0.000218444	0.000440253	-0.359279527	M1	Female	trans
cg19516263_LINC01795	0.000218444	0.000440253	-0.359279527	M1	Female	trans
cg19516263_AHCYP4	0.000218444	0.000440253	-0.359279527	M1	Female	trans
cg19516263_RPL39P39	0.000218444	0.000440253	-0.44405693	M1	Female	trans
cg19516263_ENSG00000236026	0.000218444	0.000440253	-0.294451261	M1	Female	trans
cg19516263_RNU6-776P	0.000218444	0.000440253	-0.506212637	M1	Female	trans
cg19516263_RN7SKP229	0.000218444	0.000440253	-0.506212637	M1	Female	trans
cg19516263_RNA5SP204	0.000218444	0.000440253	-0.506212637	M1	Female	trans
cg19516263_MIR302E	0.000218444	0.000440253	-0.506212637	M1	Female	trans
cg19516263_DEFB127	0.000218444	0.000440253	-0.506212637	M1	Female	trans
cg19516263_ENSG00000207299	0.000218444	0.000440253	-0.506212637	M1	Female	trans
cg19516263_ENSG00000215288	0.000218444	0.000440253	-0.506212637	M1	Female	trans
cg19516263_ENSG00000229025	0.000218444	0.000440253	-0.22705894	M1	Female	trans
cg19516263_RPS29P28	0.000218444	0.000440253	-0.506212637	M1	Female	trans
cg19516263_ENSG00000243171	0.000218444	0.000440253	-0.506212637	M1	Female	trans
cg11459852_MRPL16	0.000218445	0.000440253	0.488877319	M1	Female	trans
cg20540806_COL17A1	0.000218445	0.000440253	0.339811893	M1	Female	trans
cg23809394_WAS	0.000218445	0.000440253	0.414247774	M1	Female	trans
cg17611686_NPIPA5	0.000218448	0.000440258	-0.527037772	M1	Female	trans
cg21077610_ZNF596	0.000218449	0.000440259	-0.672715959	M1	Female	trans
cg04515996_CYP27C1	0.000218452	0.000440263	0.388674678	M1	Female	trans
cg17264779_HSD3BP2	0.000218453	0.000440264	-0.467802472	M1	Female	trans
cg10549933_RNU1-109P	0.000218454	0.000440265	-0.42076186	M1	Female	trans
cg08061367_ENSG00000221857	0.000218454	0.000440265	-0.368596288	M1	Female	trans
cg02987199_SRMP3	0.000218455	0.000440266	-1.161663482	M1	Female	trans
cg03220912_TMEM123	0.000218456	0.000440267	-0.420662471	M1	Female	trans
cg12481893_SLC17A4	0.000218457	0.000440268	-0.50671999	M1	Female	trans
cg24443367_ENSG00000236230	0.000218457	0.000440268	-0.391976541	M1	Female	trans
cg02917659_MAL	0.000218458	0.000440268	-0.516160522	M1	Female	trans
cg27028038_ACAD8	0.000218458	0.000440268	-0.687353287	M1	Female	trans
cg26486246_MT1M	0.000218458	0.000440268	-0.383951495	M1	Female	trans
cg22608845_KCNAB1-AS2	0.00021846	0.00044027	-0.469465304	M1	Female	trans
cg20451596_ENSG00000226431	0.00021846	0.00044027	-0.407186437	M1	Female	trans
cg11229715_ENSG00000242021	0.000218461	0.000440271	0.378437765	M1	Female	trans
cg11189272_MIR1245A	0.000218462	0.000440271	-0.602096473	M1	Female	trans
cg03780545_SLC25A5P6	0.000218462	0.000440272	0.31937205	M1	Female	trans
cg09495418_TCIRG1	0.000218463	0.000440273	-0.552433661	M1	Female	trans
cg14014665_ATXN1L	0.000218464	0.000440273	0.431617285	M1	Female	trans
cg25412448_ENSG00000236376	0.000218465	0.000440274	-0.447795997	M1	Female	trans
cg11461787_THRB-AS1	0.00021847	0.000440282	-0.523734525	M1	Female	trans
cg03094912_USP9YP23	0.00021847	0.000440282	-0.226732099	M1	Female	trans
cg03094912_USP9YP16	0.00021847	0.000440282	-0.226732099	M1	Female	trans
cg05073233_ENSG00000231409	0.000218471	0.000440282	-0.530705301	M1	Female	trans
cg14861778_NTNG2	0.000218473	0.000440282	-0.467532693	M1	Female	trans
cg06948783_Y_RNA	0.000218473	0.000440282	-0.266114679	M1	Female	trans
cg21434761_LINC01696	0.000218473	0.000440282	-0.392081105	M1	Female	trans
cg27455098_MT1P3	0.000218473	0.000440282	-0.399117532	M1	Female	trans
cg05649427_MIR23B	0.000218476	0.000440282	-0.374111509	M1	Female	trans
cg26015513_ENSG00000232358	0.000218478	0.000440282	-0.672014875	M1	Female	trans
cg16792066_ENSG00000226534	0.000218479	0.000440282	0.397572606	M1	Female	trans
cg18246227_PRR20D	0.000218479	0.000440282	0.261060957	M1	Female	trans
cg18246227_LINC02557	0.000218479	0.000440282	0.269911879	M1	Female	trans
cg18246227_LINC02829	0.000218479	0.000440282	0.334938107	M1	Female	trans
cg18246227_PRR20C	0.000218479	0.000440282	0.2694885	M1	Female	trans
cg18246227_OR2AM1P	0.000218479	0.000440282	0.601750382	M1	Female	trans
cg18246227_HSP90AB7P	0.000218479	0.000440282	0.427086518	M1	Female	trans
cg18246227_RPL23AP59	0.000218479	0.000440282	0.601750382	M1	Female	trans
cg18246227_RNU6-590P	0.000218479	0.000440282	0.601750382	M1	Female	trans
cg18246227_ENSG00000199894	0.000218479	0.000440282	0.601750382	M1	Female	trans
cg18246227_ENSG00000227667	0.000218479	0.000440282	0.601750382	M1	Female	trans
cg18246227_ENSG00000229779	0.000218479	0.000440282	0.601750382	M1	Female	trans
cg18246227_CHMP1AP1	0.000218479	0.000440282	0.539823758	M1	Female	trans
cg18246227_PRR20B	0.000218479	0.000440282	0.421585173	M1	Female	trans
cg14156134_LINC00649	0.000218479	0.000440282	0.545424222	M1	Female	trans
cg06362514_CICP17	0.000218479	0.000440282	-0.475525279	M1	Female	trans
cg01494348_RPS6P26	0.00021848	0.000440282	0.460019184	M1	Female	trans
cg09817445_RPL23AP48	0.000218481	0.000440283	-0.52988369	M1	Female	trans
cg02656169_RPL9P7	0.000218484	0.000440287	-0.54181121	M1	Female	trans
cg17971017_ENSG00000232710	0.000218484	0.000440287	0.557940809	M1	Female	trans
cg07656719_DAZ3	0.000218484	0.000440287	-0.618473985	M1	Female	trans
cg04487202_ENSG00000233625	0.000218484	0.000440287	-0.525049104	M1	Female	trans
cg08936603_EIF4A1P1	0.000218487	0.000440291	-0.595462818	M1	Female	trans
cg19412031_MIR30D	0.000218487	0.000440291	0.423055084	M1	Female	trans
cg21663341_ST3GAL4	0.000218489	0.000440294	-0.500998488	M1	Female	trans
cg19216660_KRT18P67	0.00021849	0.000440295	-0.372124459	M1	Female	trans
cg15188547_SLC35D3	0.000218493	0.0004403	0.57103746	M1	Female	trans
cg17600784_RPS3AP13	0.000218494	0.000440302	-0.455291454	M1	Female	trans
cg00887944_MIR193A	0.000218497	0.000440307	-0.486508247	M1	Female	trans
cg12953599_FTCD	0.000218498	0.000440307	0.379272007	M1	Female	trans
cg19353052_KRT8P43	0.000218499	0.000440309	-0.897824777	M1	Female	trans
cg12113013_GRPEL2P3	0.0002185	0.00044031	-0.544662905	M1	Female	trans
cg02105346_SNORA10B	0.000218501	0.000440311	-0.514874893	M1	Female	trans
cg19273773_ENSG00000213169	0.000218501	0.000440311	0.16251324	M1	Female	trans
cg01951815_KRT18P68	0.000218503	0.000440313	-0.552960275	M1	Female	trans
cg01651915_SGCA	0.000218503	0.000440313	0.716785565	M1	Female	trans
cg24668990_LINC01803	0.000218504	0.000440315	0.529403018	M1	Female	trans
cg14552179_RNU6-519P	0.000218506	0.000440318	-0.391108043	M1	Female	trans
cg13920792_RPS12P26	0.000218507	0.000440318	-0.357917054	M1	Female	trans
cg26414417_ENSG00000239129	0.000218507	0.000440318	-0.419722616	M1	Female	trans
cg11022062_ENSG00000236731	0.000218508	0.000440318	-0.248559402	M1	Female	trans
cg07701610_RPL34P1	0.000218509	0.00044032	-0.635535271	M1	Female	trans
cg14863074_ENSG00000228204	0.00021851	0.000440321	1.112939326	M1	Female	trans
cg15916004_ACTBP7	0.00021851	0.000440321	-0.54247978	M1	Female	trans
cg24232370_ENSG00000235189	0.00021851	0.000440321	-0.657764645	M1	Female	trans
cg09375013_LCN1	0.000218511	0.000440322	0.243231851	M1	Female	trans
cg01808030_ENSG00000239470	0.000218513	0.000440325	-0.477909416	M1	Female	trans
cg12412495_MTND4LP1	0.000218515	0.000440327	0.584815634	M1	Female	trans
cg13917481_PRR12	0.000218515	0.000440327	-0.442501006	M1	Female	trans
cg19585707_KRT18P64	0.000218515	0.000440327	-0.379648404	M1	Female	trans
cg17201960_RARRES2P3	0.000218517	0.000440329	-0.603560154	M1	Female	trans
cg03799335_ENAM	0.000218517	0.000440329	-0.45524882	M1	Female	trans
cg23992410_ENSG00000235615	0.000218519	0.000440331	0.331784083	M1	Female	trans
cg13565400_EREG	0.000218519	0.000440331	0.239344143	M1	Female	trans
cg03167407_REG4	0.00021852	0.000440331	-0.364572198	M1	Female	trans
cg20935363_ENSG00000234019	0.00021852	0.000440331	0.448827904	M1	Female	trans
cg26250747_IGLJ2	0.00021852	0.000440331	0.616612951	M1	Female	trans
cg04750027_JCHAIN	0.000218521	0.000440331	-0.310729696	M1	Female	trans
cg05502445_ENSG00000238628	0.000218523	0.000440335	-0.483717747	M1	Female	trans
cg14790739_RN7SKP161	0.000218525	0.000440339	-0.396239919	M1	Female	trans
cg05095590_MRPS5P3	0.000218527	0.00044034	-0.427420285	M1	Female	trans
cg23489671_GPR32	0.000218528	0.000440341	0.542613624	M1	Female	trans
cg20825109_CTPS2	0.000218528	0.000440342	-0.475221595	M1	Female	trans
cg21110711_RUNDC1	0.000218531	0.000440347	-0.501844216	M1	Female	trans
cg26357360_ATP6AP1L	0.000218532	0.000440347	-0.504266136	M1	Female	trans
cg10854295_ENSG00000232895	0.000218533	0.000440349	-0.177421095	M1	Female	trans
cg25131461_SNX19P2	0.000218534	0.00044035	-0.391389679	M1	Female	trans
cg14035247_CHST10	0.000218534	0.00044035	-0.498613211	M1	Female	trans
cg09003023_KLF2P3	0.000218535	0.00044035	0.321928335	M1	Female	trans
cg16990532_TLR9	0.000218535	0.00044035	0.38803899	M1	Female	trans
cg03582294_ENSG00000225708	0.000218536	0.000440351	0.72861213	M1	Female	trans
cg02303400_RNU6-249P	0.00021854	0.000440359	-0.383940128	M1	Female	trans
cg25699417_SNORA75	0.000218541	0.000440359	-0.383890472	M1	Female	trans
cg17556150_RNA5SP118	0.000218541	0.000440359	-0.332451507	M1	Female	trans
cg20966423_PAQR9	0.000218542	0.000440359	0.503823615	M1	Female	trans
cg15025375_TPH1	0.000218542	0.000440359	-0.463372251	M1	Female	trans
cg01495509_RPL37P3	0.000218543	0.000440359	-0.641463754	M1	Female	trans
cg09926728_VTI1BP2	0.000218543	0.000440359	-0.532556585	M1	Female	trans
cg14056656_TBC1D27P	0.000218544	0.00044036	-0.348836312	M1	Female	trans
cg14709234_DAZ3	0.000218546	0.000440363	-0.691954824	M1	Female	trans
cg02351219_C1QTNF9	0.000218547	0.000440363	-0.397999912	M1	Female	trans
cg06578063_RNU6-474P	0.000218547	0.000440363	-0.295382909	M1	Female	trans
cg21275932_ENSG00000219559	0.000218548	0.000440363	-0.545572329	M1	Female	trans
cg01372465_RASGEF1A	0.000218548	0.000440363	-0.383794922	M1	Female	trans
cg24996565_UACA	0.000218548	0.000440363	0.447640906	M1	Female	trans
cg05842348_WFDC9	0.000218548	0.000440363	-0.142705735	M1	Female	trans
cg04195855_ALDH16A1	0.00021855	0.000440365	-0.529250998	M1	Female	trans
cg08414407_USP9YP10	0.000218555	0.000440375	-0.811902305	M1	Female	trans
cg22744098_ENSG00000231413	0.000218555	0.000440375	-0.555310672	M1	Female	trans
cg23005102_RNU6-651P	0.000218556	0.000440377	-0.436017522	M1	Female	trans
cg03442350_HIGD1AP12	0.000218559	0.000440381	0.41748401	M1	Female	trans
cg16274716_HHLA1	0.000218563	0.000440388	-0.591104216	M1	Female	trans
cg20667334_TPTE2P4	0.000218564	0.000440388	-0.453269094	M1	Female	trans
cg09899171_SLC39A12	0.000218564	0.000440388	-0.354509853	M1	Female	trans
cg14548259_TMEM109	0.000218564	0.000440388	-0.473721707	M1	Female	trans
cg18015625_PMS2P12	0.000218565	0.000440388	-0.522034816	M1	Female	trans
cg00171290_ENSG00000235449	0.000218565	0.000440388	-0.345384193	M1	Female	trans
cg20476087_CAPN9	0.000218565	0.000440388	0.496975348	M1	Female	trans
cg04263379_PGA4	0.000218567	0.000440391	-0.473652782	M1	Female	trans
cg09216282_ENSG00000225341	0.000218568	0.000440392	-0.230287924	M1	Female	trans
cg13273076_RNU7-138P	0.000218569	0.000440393	-0.410097304	M1	Female	trans
cg21133255_ENSG00000224617	0.00021857	0.000440393	-0.5298173	M1	Female	trans
cg21133255_ENSG00000230934	0.00021857	0.000440393	-0.5298173	M1	Female	trans
cg22962965_RPL37P3	0.000218571	0.000440394	-0.709061539	M1	Female	trans
cg13814351_ENSG00000237359	0.000218572	0.000440396	0.445322569	M1	Female	trans
cg18997918_TOMM22P1	0.000218573	0.000440396	-0.594683251	M1	Female	trans
cg16503053_TBX19	0.000218574	0.000440398	-0.520187972	M1	Female	trans
cg03184037_ENSG00000225498	0.000218575	0.000440399	1.448215599	M1	Female	trans
cg12103219_RN7SL231P	0.000218575	0.000440399	0.491964547	M1	Female	trans
cg24740576_MRPL50P1	0.000218581	0.000440409	-0.534951937	M1	Female	trans
cg13641244_ENSG00000199571	0.000218581	0.000440409	-0.639026227	M1	Female	trans
cg20505445_ENSG00000212930	0.000218582	0.00044041	-0.411392502	M1	Female	trans
cg20060216_CFL1P5	0.000218583	0.000440412	-0.405002673	M1	Female	trans
cg11761102_RNU6-442P	0.000218584	0.000440412	-0.697294735	M1	Female	trans
cg04365481_DNAL1	0.000218584	0.000440412	0.466345686	M1	Female	trans
cg06880767_LINC02089	0.000218586	0.000440414	-0.524218534	M1	Female	trans
cg24304928_RBM5	0.000218586	0.000440414	-0.330997498	M1	Female	trans
cg23885472_RTP2	0.000218588	0.000440417	-0.527250758	M1	Female	trans
cg06896450_WNT9B	0.000218589	0.000440417	-0.496456811	M1	Female	trans
cg12600174_GLB1L	0.000218592	0.000440417	0.45385472	M1	Female	trans
cg15197135_KPNA2	0.000218593	0.000440417	-0.400965951	M1	Female	trans
cg06649540_OR2A41P	0.000218594	0.000440417	-0.505126004	M1	Female	trans
cg06649540_ASB10	0.000218594	0.000440417	-0.505126004	M1	Female	trans
cg06649540_RNU6-1151P	0.000218594	0.000440417	-0.188938907	M1	Female	trans
cg06649540_LINC00408	0.000218594	0.000440417	-0.563072227	M1	Female	trans
cg06649540_ENSG00000216913	0.000218594	0.000440417	-0.563072227	M1	Female	trans
cg06649540_RPL35AP37	0.000218594	0.000440417	-0.23130552	M1	Female	trans
cg06649540_LPCAT2BP	0.000218594	0.000440417	-0.462611041	M1	Female	trans
cg06649540_RN7SKP212	0.000218594	0.000440417	-0.252563002	M1	Female	trans
cg06649540_RN7SL564P	0.000218594	0.000440417	-0.276462975	M1	Female	trans
cg06649540_RN7SKP94	0.000218594	0.000440417	-0.039376733	M1	Female	trans
cg06649540_ENSG00000225598	0.000218594	0.000440417	-0.399635071	M1	Female	trans
cg04354301_ENSG00000237846	0.000218594	0.000440417	-0.493003182	M1	Female	trans
cg22263704_HNRNPA1P30	0.000218597	0.000440421	-0.569632757	M1	Female	trans
cg08828819_ENSG00000225840	0.000218597	0.000440421	0.454317822	M1	Female	trans
cg18372600_IL15RA	0.000218599	0.000440424	-0.402001779	M1	Female	trans
cg10285526_ENSG00000243648	0.000218602	0.000440429	0.510600975	M1	Female	trans
cg05633550_WFDC10A	0.000218604	0.000440433	-0.388963205	M1	Female	trans
cg11911060_NR1H3	0.000218605	0.000440433	-0.560419981	M1	Female	trans
cg26349917_RNU7-106P	0.000218607	0.000440437	0.639517945	M1	Female	trans
cg16477774_TSBP1-AS1	0.000218608	0.000440437	0.46333938	M1	Female	trans
cg23246499_UACA	0.000218608	0.000440437	-0.518210691	M1	Female	trans
cg09830308_TMEM72-AS1	0.000218608	0.000440437	0.535867775	M1	Female	trans
cg26431671_PRIMA1	0.000218609	0.000440437	0.747318894	M1	Female	trans
cg22078459_PRPF38AP1	0.000218609	0.000440437	-0.387234677	M1	Female	trans
cg12571007_EIF4E3	0.000218611	0.000440439	-0.362653836	M1	Female	trans
cg19653415_LINC02641	0.000218612	0.000440441	-0.36616534	M1	Female	trans
cg24479590_CLIC3	0.000218613	0.000440441	-0.505288446	M1	Female	trans
cg24304928_PRR11	0.000218613	0.000440441	-0.413095925	M1	Female	trans
cg22762615_DYNLL1P3	0.000218613	0.000440441	0.50226825	M1	Female	trans
cg16494625_C9orf92	0.000218614	0.000440441	-0.40798583	M1	Female	trans
cg02720442_SMAGP	0.000218616	0.000440446	0.469582009	M1	Female	trans
cg01708411_GRK3	0.000218618	0.000440447	0.450013748	M1	Female	trans
cg04195855_WFDC2	0.00021862	0.00044045	-0.530187863	M1	Female	trans
cg11786255_ENSG00000233848	0.00021862	0.00044045	0.445050515	M1	Female	trans
cg12659158_OR8K5	0.00021862	0.00044045	-0.465377647	M1	Female	trans
cg18887769_ENSG00000223834	0.000218621	0.00044045	-0.526585395	M1	Female	trans
cg18740665_SLC17A7	0.000218621	0.00044045	-0.352119614	M1	Female	trans
cg27146574_RPL31P47	0.000218623	0.000440453	-0.445742223	M1	Female	trans
cg12655250_LINC01031	0.000218624	0.000440455	-0.616648433	M1	Female	trans
cg24791105_NRXN1	0.000218626	0.000440457	-0.550179111	M1	Female	trans
cg08268925_LINC01004	0.000218626	0.000440457	-0.418277987	M1	Female	trans
cg04243292_ENSG00000223462	0.000218626	0.000440457	-0.711164215	M1	Female	trans
cg02372001_CMTM5	0.000218627	0.000440458	-0.163425315	M1	Female	trans
cg19155518_GOLGA3	0.000218628	0.000440458	-0.535193374	M1	Female	trans
cg21399203_ENSG00000236957	0.000218629	0.00044046	0.461702596	M1	Female	trans
cg13440411_ENSG00000145063	0.000218631	0.000440462	-0.653068531	M1	Female	trans
cg04116297_RAB28P2	0.000218633	0.000440462	-0.343118894	M1	Female	trans
cg11091734_TOP3A	0.000218634	0.000440462	-0.39091841	M1	Female	trans
cg03593057_PRKD2	0.000218634	0.000440462	0.440043977	M1	Female	trans
cg26307193_C8orf82	0.000218635	0.000440462	-0.450095728	M1	Female	trans
cg16726234_LINC02785	0.000218636	0.000440462	-0.306699486	M1	Female	trans
cg13076269_ENSG00000237645	0.000218638	0.000440462	-0.394744078	M1	Female	trans
cg21445918_RN7SKP252	0.000218638	0.000440462	-0.457855268	M1	Female	trans
cg12121080_RPL21P131	0.000218638	0.000440462	-0.232424808	M1	Female	trans
cg05073233_PTMAP3	0.000218639	0.000440462	-0.472075819	M1	Female	trans
cg19260869_RN7SL449P	0.000218639	0.000440462	-0.38802523	M1	Female	trans
cg12710220_SEPTIN14P12	0.00021864	0.000440462	-0.410538247	M1	Female	trans
cg00879723_COG8	0.00021864	0.000440462	-0.67316737	M1	Female	trans
cg16472334_CFL1P2	0.000218641	0.000440462	-0.458283595	M1	Female	trans
cg16472334_RPL7P27	0.000218641	0.000440462	-0.406527578	M1	Female	trans
cg16472334_LINC02789	0.000218641	0.000440462	-0.253988079	M1	Female	trans
cg16472334_LINC01867	0.000218641	0.000440462	-0.880801775	M1	Female	trans
cg16472334_ZNF90P2	0.000218641	0.000440462	-0.52718716	M1	Female	trans
cg16472334_RPL5P31	0.000218641	0.000440462	-0.906325894	M1	Female	trans
cg16472334_MIR494	0.000218641	0.000440462	-0.201490445	M1	Female	trans
cg16472334_RNU1-80P	0.000218641	0.000440462	-0.813055155	M1	Female	trans
cg16472334_ENSG00000223716	0.000218641	0.000440462	-0.906325894	M1	Female	trans
cg16472334_ENSG00000231569	0.000218641	0.000440462	-0.52718716	M1	Female	trans
cg16472334_RPL35AP12	0.000218641	0.000440462	-0.643256044	M1	Female	trans
cg16472334_DEFB130B	0.000218641	0.000440462	-0.199903215	M1	Female	trans
cg16472334_DEFB130A	0.000218641	0.000440462	-0.199903215	M1	Female	trans
cg16643906_SMG1P4	0.000218643	0.000440464	0.462526472	M1	Female	trans
cg02805689_SNORA2A	0.000218647	0.000440472	-0.516742699	M1	Female	trans
cg27056165_ZNF567	0.000218649	0.000440476	-0.683958579	M1	Female	trans
cg02562299_PABPC1P2	0.00021865	0.000440476	-0.47367813	M1	Female	trans
cg26329715_RRP1	0.00021865	0.000440476	-0.447090751	M1	Female	trans
cg22793564_HSBP1P2	0.000218652	0.000440478	-0.715731927	M1	Female	trans
cg20313696_SETSIP	0.000218652	0.000440479	-0.520400807	M1	Female	trans
cg13762257_LINC01891	0.000218654	0.00044048	0.348937708	M1	Female	trans
cg25481838_LMO1	0.000218654	0.00044048	-0.491304351	M1	Female	trans
cg02665297_LINC02644	0.000218654	0.00044048	-0.389511047	M1	Female	trans
cg19264743_ENSG00000230435	0.000218655	0.00044048	-0.458233194	M1	Female	trans
cg13767506_DRD1	0.000218656	0.000440483	-0.393333685	M1	Female	trans
cg18455405_DAND5	0.000218659	0.000440487	-0.31913853	M1	Female	trans
cg13655986_SLC12A1	0.00021866	0.000440488	-0.504430857	M1	Female	trans
cg15642885_RHBDL3	0.000218662	0.00044049	-0.503036122	M1	Female	trans
cg09575750_DDX5	0.000218662	0.00044049	-0.451991599	M1	Female	trans
cg08574629_PNPLA2	0.000218663	0.000440491	-0.66111797	M1	Female	trans
cg12520327_ARSDP1	0.000218666	0.000440497	-0.643434763	M1	Female	trans
cg13992911_ENSG00000240441	0.000218668	0.000440499	-0.616793323	M1	Female	trans
cg20288203_ENSG00000233258	0.000218671	0.000440505	-0.343053715	M1	Female	trans
cg19115205_STK4-AS1	0.000218673	0.000440508	-0.599965885	M1	Female	trans
cg27056165_NAA38	0.000218673	0.000440508	0.717179378	M1	Female	trans
cg02982951_CLEC17A	0.000218677	0.000440515	-0.216241956	M1	Female	trans
cg13641244_HDHD5-AS1	0.000218679	0.000440517	-0.575391622	M1	Female	trans
cg05200037_SNORD21	0.000218679	0.000440517	0.610160017	M1	Female	trans
cg13703714_SURF1	0.000218681	0.00044052	-0.438625366	M1	Female	trans
cg16726234_ENSG00000234586	0.000218683	0.000440523	-0.404329252	M1	Female	trans
cg10888830_LIF	0.000218684	0.000440523	-0.411864953	M1	Female	trans
cg25243455_RN7SKP259	0.000218684	0.000440523	0.506298826	M1	Female	trans
cg02487130_LINC01004	0.000218687	0.000440529	0.536783877	M1	Female	trans
cg13226272_SPATA31D3	0.00021869	0.000440533	0.305309394	M1	Female	trans
cg10944033_ENSG00000237087	0.00021869	0.000440533	-0.427293999	M1	Female	trans
cg01959652_ATP5MC1P1	0.00021869	0.000440533	0.732941525	M1	Female	trans
cg10224581_SCRT2	0.000218692	0.000440535	-0.415765928	M1	Female	trans
cg21004358_ENSG00000229985	0.000218692	0.000440535	0.496837854	M1	Female	trans
cg00388556_PTP4A1P1	0.000218694	0.000440538	0.4871212	M1	Female	trans
cg19431048_RGS18	0.000218695	0.000440538	-0.629937514	M1	Female	trans
cg09476440_ASMTL	0.000218695	0.000440538	0.401789451	M1	Female	trans
cg16508913_TBC1D3P1	0.000218695	0.000440538	-0.510477597	M1	Female	trans
cg12707723_ATXN1-AS1	0.000218699	0.000440545	-0.399918292	M1	Female	trans
cg03859313_ENSG00000111780	0.0002187	0.000440547	0.332158779	M1	Female	trans
cg23238869_WARS1	0.000218701	0.000440548	-0.486364393	M1	Female	trans
cg21133255_SCEL-AS1	0.000218704	0.000440552	-0.464495702	M1	Female	trans
cg26307193_RNA5SP74	0.000218704	0.000440552	-0.440944815	M1	Female	trans
cg13401386_MRPL20P1	0.000218704	0.000440552	-0.489300463	M1	Female	trans
cg00306267_C20orf96	0.000218708	0.000440557	-0.8069332	M1	Female	trans
cg05166317_KLK15	0.000218708	0.000440557	-0.412211092	M1	Female	trans
cg15376531_FLG2	0.000218708	0.000440557	-0.546604799	M1	Female	trans
cg00686450_MUC12-AS1	0.000218712	0.000440563	-0.332783712	M1	Female	trans
cg08587775_BEND3P2	0.000218713	0.000440563	0.491374542	M1	Female	trans
cg23809394_FGD3	0.000218714	0.000440563	0.429730079	M1	Female	trans
cg14210607_CMTM5	0.000218714	0.000440563	0.206740073	M1	Female	trans
cg09391279_ENSG00000218561	0.000218716	0.000440563	-0.511357043	M1	Female	trans
cg09391279_PRAMEF2	0.000218716	0.000440563	-0.570018069	M1	Female	trans
cg09391279_RNA5-8SP5	0.000218716	0.000440563	-0.570018069	M1	Female	trans
cg09391279_BRI3P2	0.000218716	0.000440563	-0.570018069	M1	Female	trans
cg09391279_RN7SL601P	0.000218716	0.000440563	-0.570018069	M1	Female	trans
cg09391279_U3	0.000218716	0.000440563	-0.570018069	M1	Female	trans
cg09391279_ENSG00000234391	0.000218716	0.000440563	-0.570018069	M1	Female	trans
cg09391279_LINC02032	0.000218716	0.000440563	-0.246312447	M1	Female	trans
cg09391279_LINC00841	0.000218716	0.000440563	-0.31948286	M1	Female	trans
cg22168087_ENSG00000232979	0.000218718	0.000440565	0.466846684	M1	Female	trans
cg00413587_OR10S1	0.00021872	0.000440568	-0.433622568	M1	Female	trans
cg09339841_ENSG00000227269	0.00021872	0.000440568	-0.526817454	M1	Female	trans
cg05372113_HNRNPA1P23	0.000218723	0.000440573	0.503700615	M1	Female	trans
cg22197092_LINC00430	0.000218725	0.000440575	-0.447877413	M1	Female	trans
cg18266472_ENSG00000220739	0.000218726	0.000440576	0.331680634	M1	Female	trans
cg14045652_CCR7	0.000218729	0.000440579	-0.396038206	M1	Female	trans
cg15109916_RNA5SP139	0.000218729	0.000440579	-0.547503664	M1	Female	trans
cg04354689_ENSG00000223966	0.00021873	0.000440579	-0.371875751	M1	Female	trans
cg27403388_RNU6-20P	0.00021873	0.000440579	-0.61455019	M1	Female	trans
cg04487202_TENT5A	0.00021873	0.000440579	-0.674985155	M1	Female	trans
cg01124926_ENSG00000231930	0.000218732	0.000440579	-0.577479164	M1	Female	trans
cg05490608_PLA2G2C	0.000218734	0.000440579	-0.510655836	M1	Female	trans
cg25527627_PSMA6P1	0.000218735	0.000440579	-0.425543344	M1	Female	trans
cg07099009_CNBD1	0.000218737	0.000440579	-0.648109901	M1	Female	trans
cg17961163_Y_RNA	0.000218742	0.000440579	0.535123271	M1	Female	trans
cg08821973_RN7SL638P	0.000218745	0.000440579	-0.353381809	M1	Female	trans
cg22190299_ACTBP7	0.000218746	0.000440579	-0.575253484	M1	Female	trans
cg08950088_DTHD1	0.000218747	0.000440579	-0.479734434	M1	Female	trans
cg10257000_RNU7-90P	0.000218748	0.000440579	1.05511465	M1	Female	trans
cg19810457_ENSG00000204876	0.000218748	0.000440579	-0.553495986	M1	Female	trans
cg19264743_LINC01079	0.000218748	0.000440579	-0.651661454	M1	Female	trans
cg01342225_CNTLN	0.000218749	0.000440579	-0.460521584	M1	Female	trans
cg14723307_MIR1256	0.00021875	0.000440579	-0.348762415	M1	Female	trans
cg23987549_KRT8P29	0.000218751	0.000440579	0.343960373	M1	Female	trans
cg03167407_ENSG00000228626	0.000218752	0.000440579	-0.386844382	M1	Female	trans
cg12115391_RNU5F-6P	0.000218752	0.000440579	-0.231214311	M1	Female	trans
cg12115391_RNA5SP375	0.000218752	0.000440579	-0.462428622	M1	Female	trans
cg12115391_RN7SL304P	0.000218752	0.000440579	-0.689060601	M1	Female	trans
cg12115391_RPS7P2	0.000218752	0.000440579	-0.40080936	M1	Female	trans
cg12115391_MIR1285-2	0.000218752	0.000440579	-0.489054102	M1	Female	trans
cg12115391_LINC01826	0.000218752	0.000440579	-0.689060601	M1	Female	trans
cg12115391_NPM1P28	0.000218752	0.000440579	-0.689060601	M1	Female	trans
cg12115391_DEFB106B	0.000218752	0.000440579	-0.689060601	M1	Female	trans
cg12115391_AIFM1P1	0.000218752	0.000440579	-0.489054102	M1	Female	trans
cg12115391_GPN3P1	0.000218752	0.000440579	-0.689060601	M1	Female	trans
cg12115391_RNU1-65P	0.000218752	0.000440579	-0.655157811	M1	Female	trans
cg12115391_CTBP2P6	0.000218752	0.000440579	-0.689060601	M1	Female	trans
cg12115391_OR4X2	0.000218752	0.000440579	-0.40080936	M1	Female	trans
cg12115391_OR8F1P	0.000218752	0.000440579	-0.689060601	M1	Female	trans
cg12115391_LINC02418	0.000218752	0.000440579	-0.489054102	M1	Female	trans
cg12115391_GXYLT1P1	0.000218752	0.000440579	-0.689060601	M1	Female	trans
cg12115391_RPL18AP17	0.000218752	0.000440579	-0.689060601	M1	Female	trans
cg12115391_SPACA7	0.000218752	0.000440579	-0.689060601	M1	Female	trans
cg12115391_RNASE11	0.000218752	0.000440579	-0.689060601	M1	Female	trans
cg12115391_RPL9P6	0.000218752	0.000440579	-0.689060601	M1	Female	trans
cg12115391_YRDCP3	0.000218752	0.000440579	-0.689060601	M1	Female	trans
cg12115391_ENSG00000220240	0.000218752	0.000440579	-0.689060601	M1	Female	trans
cg12115391_RN7SKP267	0.000218752	0.000440579	-0.689060601	M1	Female	trans
cg12115391_ENSG00000225280	0.000218752	0.000440579	-0.489054102	M1	Female	trans
cg12115391_ENSG00000227489	0.000218752	0.000440579	-0.689060601	M1	Female	trans
cg12115391_ENSG00000228528	0.000218752	0.000440579	-0.309074406	M1	Female	trans
cg12115391_ENSG00000230779	0.000218752	0.000440579	-0.689060601	M1	Female	trans
cg12115391_ENSG00000231698	0.000218752	0.000440579	-0.689060601	M1	Female	trans
cg12115391_ENSG00000232167	0.000218752	0.000440579	-0.689060601	M1	Female	trans
cg12115391_ENSG00000234595	0.000218752	0.000440579	-0.689060601	M1	Female	trans
cg12115391_ENSG00000237699	0.000218752	0.000440579	-0.309074406	M1	Female	trans
cg12115391_ENSG00000237747	0.000218752	0.000440579	-0.689060601	M1	Female	trans
cg12115391_SALL4P2	0.000218752	0.000440579	-0.489054102	M1	Female	trans
cg12115391_ENSG00000242222	0.000218752	0.000440579	-0.489054102	M1	Female	trans
cg12115391_ENSG00000242295	0.000218752	0.000440579	-0.689060601	M1	Female	trans
cg12115391_ENSG00000243296	0.000218752	0.000440579	-0.489054102	M1	Female	trans
cg12115391_TAAR2	0.000218752	0.000440579	-0.618148811	M1	Female	trans
cg12115391_ENSG00000235845	0.000218752	0.000440579	-0.383535532	M1	Female	trans
cg10548700_GIMAP5	0.000218753	0.00044058	0.516034685	M1	Female	trans
cg13560919_SCNN1D	0.000218755	0.000440583	0.396147191	M1	Female	trans
cg07942622_FCGR3B	0.000218755	0.000440583	0.591573602	M1	Female	trans
cg26307193_TMEM143	0.000218756	0.000440584	-0.432043674	M1	Female	trans
cg16569147_GABRG1	0.000218757	0.000440584	-0.505095983	M1	Female	trans
cg09476440_LRFN4	0.000218757	0.000440584	0.413278825	M1	Female	trans
cg06736785_ZBTB46	0.000218758	0.000440585	-0.545971579	M1	Female	trans
cg23024913_SNAPC3	0.000218758	0.000440585	-0.351384237	M1	Female	trans
cg10664162_ENSG00000225792	0.000218759	0.000440585	-0.669426723	M1	Female	trans
cg26320152_FSTL4	0.00021876	0.000440587	0.419803024	M1	Female	trans
cg06362514_UBDP1	0.000218762	0.000440589	-0.803688309	M1	Female	trans
cg26186408_ITPR1-DT	0.000218762	0.000440589	-0.575344598	M1	Female	trans
cg23348107_ITGA8	0.000218766	0.000440596	-0.533937189	M1	Female	trans
cg13360263_RPL10P19	0.000218766	0.000440597	-0.442614516	M1	Female	trans
cg26250046_RNU6-1321P	0.000218767	0.000440597	-0.505099438	M1	Female	trans
cg09077362_RNU6-563P	0.000218772	0.000440605	-0.393138151	M1	Female	trans
cg01224863_ENSG00000227704	0.000218775	0.000440612	-0.374294601	M1	Female	trans
cg09757838_RPS6P26	0.000218776	0.000440612	0.417580906	M1	Female	trans
cg01716040_ENSG00000235480	0.000218777	0.000440613	-0.363260615	M1	Female	trans
cg06187770_ZSWIM9	0.000218778	0.000440615	-0.570646126	M1	Female	trans
cg07825114_ENSG00000243328	0.000218779	0.000440617	0.310272331	M1	Female	trans
cg04152562_VASH2	0.00021878	0.000440617	-0.583602002	M1	Female	trans
cg07022959_BACH1-IT3	0.000218782	0.000440621	-0.678239278	M1	Female	trans
cg24119756_LINC02013	0.000218783	0.000440621	-0.344942455	M1	Female	trans
cg09476440_ZNF587	0.000218784	0.000440623	-0.390392706	M1	Female	trans
cg04509100_RNU6-164P	0.000218785	0.000440623	1.338552595	M1	Female	trans
cg05201777_TRBV11-1	0.000218786	0.000440625	-0.472503107	M1	Female	trans
cg16857912_TRH	0.000218787	0.000440626	-0.574431989	M1	Female	trans
cg10796022_NOS2P3	0.000218787	0.000440626	-0.480498947	M1	Female	trans
cg04748098_RNU6-103P	0.000218788	0.000440626	-0.50888444	M1	Female	trans
cg13460643_TNFSF8	0.000218788	0.000440626	0.494083568	M1	Female	trans
cg03231326_OR2A25	0.000218789	0.000440627	-0.369806768	M1	Female	trans
cg06736785_CEP43	0.000218789	0.000440627	0.463300025	M1	Female	trans
cg02550308_RPS29P21	0.00021879	0.000440627	-0.542582384	M1	Female	trans
cg06620353_AKR1B1	0.000218793	0.000440633	-0.417857646	M1	Female	trans
cg06322601_MGMT	0.000218794	0.000440633	-0.367574842	M1	Female	trans
cg10039163_OR10C1	0.000218794	0.000440633	-0.425487694	M1	Female	trans
cg15197135_LINC02029	0.000218796	0.000440637	-0.376353179	M1	Female	trans
cg09855983_FAM171B	0.000218797	0.000440638	-0.490255133	M1	Female	trans
cg22337491_RPL36A	0.000218799	0.00044064	-0.545611558	M1	Female	trans
cg25699417_ENSG00000239288	0.0002188	0.000440641	-0.415792121	M1	Female	trans
cg19640231_CDRT15L2	0.0002188	0.000440641	-0.349938842	M1	Female	trans
cg10040153_RPS12P26	0.000218801	0.000440641	-0.46888544	M1	Female	trans
cg10061851_SYNGAP1	0.000218801	0.000440641	0.948131737	M1	Female	trans
cg03875668_ENSG00000240888	0.000218803	0.000440645	-0.499373981	M1	Female	trans
cg14940831_ENSG00000240441	0.000218804	0.000440646	0.497093126	M1	Female	trans
cg21663341_TACSTD2	0.000218806	0.000440648	-0.456750836	M1	Female	trans
cg17044790_SKP1P1	0.000218806	0.000440648	-0.433825356	M1	Female	trans
cg15255359_OCM2	0.000218807	0.00044065	-0.387273517	M1	Female	trans
cg25102279_NUP35P2	0.000218811	0.000440656	-0.54885191	M1	Female	trans
cg19500342_MTCO1P53	0.000218813	0.000440659	0.415072629	M1	Female	trans
cg25019890_FAM170B	0.000218813	0.000440659	-0.491742846	M1	Female	trans
cg13320413_ENSG00000242324	0.000218813	0.000440659	-0.562298272	M1	Female	trans
cg01720186_IGHV4-31	0.000218815	0.000440661	0.61176927	M1	Female	trans
cg25323530_SAR1AP4	0.000218816	0.000440662	-0.303849632	M1	Female	trans
cg11950994_NOTCH3	0.000218817	0.000440662	-0.573504626	M1	Female	trans
cg03237606_CXCL5	0.000218817	0.000440662	0.66323416	M1	Female	trans
cg08776711_PFN1P1	0.000218818	0.000440662	-0.457422478	M1	Female	trans
cg04195855_UCKL1	0.000218818	0.000440662	-0.514916975	M1	Female	trans
cg00628648_TMSB10P2	0.000218818	0.000440662	-0.401492057	M1	Female	trans
cg05387905_SIRPB1	0.000218818	0.000440662	-0.725742753	M1	Female	trans
cg00490039_AK4P5	0.000218819	0.000440662	-0.839382028	M1	Female	trans
cg14683563_ENSG00000230975	0.000218819	0.000440663	-0.568417109	M1	Female	trans
cg05226593_LINC01446	0.00021882	0.000440664	-0.510828379	M1	Female	trans
cg05713971_RNU6-214P	0.000218821	0.000440664	0.482057916	M1	Female	trans
cg09519485_ENSG00000231401	0.000218821	0.000440664	-0.612937497	M1	Female	trans
cg04320956_HMGN2P25	0.000218824	0.00044067	-0.378613981	M1	Female	trans
cg23806703_EIF4B	0.000218827	0.000440675	-0.492493899	M1	Female	trans
cg15877096_ADPRHL1	0.000218828	0.000440675	-0.362485483	M1	Female	trans
cg17213650_OR13C9	0.000218829	0.000440677	-0.352168238	M1	Female	trans
cg17127665_FGF23	0.000218832	0.000440682	-0.411200348	M1	Female	trans
cg01639617_PTH2R	0.000218834	0.000440685	-0.576228485	M1	Female	trans
cg14143172_OR7E125P	0.000218835	0.000440685	0.399613079	M1	Female	trans
cg15598182_CAV3	0.000218837	0.000440688	-0.477834228	M1	Female	trans
cg26832639_ENSG00000200385	0.000218837	0.000440688	-0.32961155	M1	Female	trans
cg20373393_CERS3	0.000218838	0.000440688	-0.608027778	M1	Female	trans
cg09214668_ENSG00000229672	0.000218838	0.000440688	-0.35296597	M1	Female	trans
cg06110166_RN7SKP204	0.000218839	0.00044069	0.478319504	M1	Female	trans
cg12897690_WFDC5	0.000218839	0.00044069	-0.390450494	M1	Female	trans
cg10570276_RNU6-984P	0.000218842	0.000440695	-0.432118131	M1	Female	trans
cg14646214_ST3GAL2	0.000218848	0.000440704	-0.588707592	M1	Female	trans
cg16252448_ENSG00000220600	0.000218848	0.000440705	-0.40084315	M1	Female	trans
cg11394947_ATF4P1	0.000218852	0.000440712	-0.446340453	M1	Female	trans
cg04492287_TRMT1	0.000218856	0.000440718	-0.495990194	M1	Female	trans
cg22156534_PPP4R4	0.000218858	0.000440722	-0.480883805	M1	Female	trans
cg09080788_HOXC11	0.000218858	0.000440722	-0.590802006	M1	Female	trans
cg17848362_RPS26P11	0.00021886	0.000440723	-0.436749471	M1	Female	trans
cg00199007_MTLN	0.00021886	0.000440724	-0.445686256	M1	Female	trans
cg05884880_KRT8P18	0.000218861	0.000440724	-0.460102173	M1	Female	trans
cg15724534_CHCHD4P4	0.000218861	0.000440724	-0.396230508	M1	Female	trans
cg21921571_MIR33A	0.000218863	0.000440727	-0.299731731	M1	Female	trans
cg10973043_TAS2R2P	0.000218864	0.000440728	-0.453842532	M1	Female	trans
cg19787076_ENSG00000225775	0.000218865	0.00044073	-0.432554173	M1	Female	trans
cg16377212_ENSG00000237444	0.000218866	0.00044073	-0.570660653	M1	Female	trans
cg18634314_C10orf120	0.000218867	0.000440731	0.438465267	M1	Female	trans
cg18455405_TRBJ2-2	0.000218869	0.000440733	-0.32354041	M1	Female	trans
cg03237606_SNORD115-12	0.000218871	0.000440737	0.647255352	M1	Female	trans
cg12291533_DAP3P2	0.000218872	0.000440737	-0.431268536	M1	Female	trans
cg05438523_CYP2C19	0.000218872	0.000440737	-0.343379752	M1	Female	trans
cg14722289_ENSG00000240265	0.000218873	0.000440737	-0.311516311	M1	Female	trans
cg14332079_NOX4	0.000218873	0.000440737	0.460230234	M1	Female	trans
cg09887955_CAMSAP3	0.000218873	0.000440737	-0.604200908	M1	Female	trans
cg05232081_GATA4	0.000218874	0.000440738	-0.307810724	M1	Female	trans
cg06673771_FAM230G	0.000218876	0.000440742	-0.578447508	M1	Female	trans
cg10210594_IGLV3-19	0.000218881	0.00044075	0.166322217	M1	Female	trans
cg24374161_KRT8P44	0.000218883	0.000440754	0.668259568	M1	Female	trans
cg22721334_CCL19	0.000218886	0.000440758	0.399888661	M1	Female	trans
cg07346595_ENSG00000205890	0.000218886	0.000440758	-0.394467556	M1	Female	trans
cg14904662_ENSG00000229042	0.000218887	0.000440758	0.356731571	M1	Female	trans
cg24304928_ENSG00000223504	0.000218887	0.000440758	-0.43277468	M1	Female	trans
cg22971216_DSPP	0.000218889	0.000440761	0.569690924	M1	Female	trans
cg12878716_ENSG00000242140	0.00021889	0.000440762	0.50866327	M1	Female	trans
cg21525898_RNU6-815P	0.00021889	0.000440762	-0.534041844	M1	Female	trans
cg19412031_LIPI	0.000218891	0.000440762	0.455728008	M1	Female	trans
cg01620164_KRT1	0.000218892	0.000440763	-0.712696413	M1	Female	trans
cg13299279_LINC02865	0.000218892	0.000440763	-0.381097532	M1	Female	trans
cg25746849_RNU6-984P	0.000218896	0.000440771	0.502168602	M1	Female	trans
cg03176698_ENSG00000204398	0.000218897	0.000440771	-0.512615884	M1	Female	trans
cg00773700_RNU6-793P	0.000218897	0.000440771	-0.481011272	M1	Female	trans
cg24880701_PAK4	0.000218898	0.000440771	-0.499135773	M1	Female	trans
cg00470469_ENSG00000232848	0.000218898	0.000440771	-0.275552251	M1	Female	trans
cg17272019_TRBV23-1	0.0002189	0.000440774	-0.650648273	M1	Female	trans
cg26338386_EBF2	0.000218901	0.000440775	-0.601109548	M1	Female	trans
cg07173972_SBF1	0.000218901	0.000440775	-0.431475113	M1	Female	trans
cg02920129_CHCHD4P4	0.000218902	0.000440775	0.489419043	M1	Female	trans
cg21000599_NPS	0.000218902	0.000440776	-0.592653272	M1	Female	trans
cg23244913_TEX26	0.000218904	0.000440777	0.483118592	M1	Female	trans
cg05666055_MESP2	0.000218904	0.000440777	0.614111731	M1	Female	trans
cg11643867_CSMD3	0.000218909	0.000440787	-0.143436185	M1	Female	trans
cg13362436_EBAG9P1	0.000218913	0.000440787	-0.493539357	M1	Female	trans
cg13544075_PAFAH1B2P1	0.000218915	0.000440787	-0.499634187	M1	Female	trans
cg02478793_TBC1D26	0.000218916	0.000440787	-0.517898238	M1	Female	trans
cg24117063_SLC35F3-AS1	0.000218916	0.000440787	-0.472413519	M1	Female	trans
cg10894164_METRNL	0.000218917	0.000440787	0.707070194	M1	Female	trans
cg08183125_SSX7	0.000218918	0.000440787	0.561424352	M1	Female	trans
cg08183125_ENSG00000230153	0.000218918	0.000440787	0.627317214	M1	Female	trans
cg08183125_HNRNPA3P14	0.000218918	0.000440787	0.699280769	M1	Female	trans
cg08183125_RNA5SP183	0.000218918	0.000440787	0.699280769	M1	Female	trans
cg08183125_OR2U1P	0.000218918	0.000440787	0.699280769	M1	Female	trans
cg08183125_DEFA5	0.000218918	0.000440787	0.699280769	M1	Female	trans
cg08183125_SNORD3H	0.000218918	0.000440787	0.699280769	M1	Female	trans
cg08183125_POM121L13P	0.000218918	0.000440787	0.699280769	M1	Female	trans
cg08183125_RNU6-845P	0.000218918	0.000440787	0.699280769	M1	Female	trans
cg08183125_BMP6P1	0.000218918	0.000440787	0.699280769	M1	Female	trans
cg08183125_SHOX	0.000218918	0.000440787	0.699280769	M1	Female	trans
cg08183125_ENSG00000223344	0.000218918	0.000440787	0.699280769	M1	Female	trans
cg08183125_KPNB1P1	0.000218918	0.000440787	0.699280769	M1	Female	trans
cg08183125_MTND2P4	0.000218918	0.000440787	0.406754177	M1	Female	trans
cg08183125_ENSG00000232409	0.000218918	0.000440787	0.406754177	M1	Female	trans
cg06471872_ENSG00000238694	0.000218921	0.000440792	-0.626047852	M1	Female	trans
cg17642736_ENSG00000240441	0.000218922	0.000440793	0.425460119	M1	Female	trans
cg02234216_CYP1B1	0.000218922	0.000440794	-0.650942558	M1	Female	trans
cg18187859_ENSG00000179755	0.000218925	0.000440798	-0.432637065	M1	Female	trans
cg02908282_SLITRK1	0.000218925	0.000440798	-0.401552783	M1	Female	trans
cg03734133_ARL1	0.000218926	0.000440798	-0.425403245	M1	Female	trans
cg00725690_CHCHD4P4	0.000218927	0.000440799	-0.379974493	M1	Female	trans
cg26147668_EEF1A1P29	0.000218928	0.000440802	-0.594846497	M1	Female	trans
cg00658288_CWH43	0.000218933	0.00044081	-0.491095664	M1	Female	trans
cg10133738_YIPF7	0.000218934	0.000440812	-0.563888229	M1	Female	trans
cg25655482_PPP1R2P10	0.000218935	0.000440812	-0.231731048	M1	Female	trans
cg09025741_ENSG00000179755	0.000218937	0.000440815	-0.421229043	M1	Female	trans
cg04365481_TCEAL1	0.000218937	0.000440815	0.451422822	M1	Female	trans
cg00564870_RPL21P41	0.000218939	0.000440818	0.284364036	M1	Female	trans
cg26202427_ENSG00000217495	0.00021894	0.00044082	-0.469330312	M1	Female	trans
cg09616536_ZFHX2	0.000218941	0.00044082	-0.669545646	M1	Female	trans
cg13363608_ENSG00000231963	0.000218941	0.00044082	-0.463396918	M1	Female	trans
cg09162333_CFL1P7	0.000218942	0.00044082	-0.402234531	M1	Female	trans
cg24463527_VSTM2A-OT1	0.000218942	0.000440821	-0.312422417	M1	Female	trans
cg24433045_TRH	0.000218943	0.000440821	-0.521137835	M1	Female	trans
cg02172724_ZNF219	0.000218943	0.000440821	-0.538827391	M1	Female	trans
cg10054332_PPP1R13B	0.000218945	0.000440823	-0.371601233	M1	Female	trans
cg05669210_RN7SL817P	0.000218947	0.000440828	0.343149128	M1	Female	trans
cg21145608_CCR8	0.000218948	0.000440828	-0.548708918	M1	Female	trans
cg16141652_OOEP-AS1	0.000218955	0.000440841	-0.502889507	M1	Female	trans
cg07388216_ENSG00000235263	0.000218956	0.000440843	0.333926201	M1	Female	trans
cg06187770_BEX5	0.000218961	0.000440852	0.558388601	M1	Female	trans
cg19123882_MIR596	0.000218961	0.000440852	0.442190006	M1	Female	trans
cg22882563_ODAD4	0.000218964	0.000440856	-0.433490727	M1	Female	trans
cg22646311_FAM83A	0.000218965	0.000440858	0.405337078	M1	Female	trans
cg19306368_RN7SKP20	0.000218967	0.00044086	0.535624874	M1	Female	trans
cg03220912_CCDC186	0.000218968	0.000440861	-0.416868113	M1	Female	trans
cg25099233_ASB13	0.000218968	0.000440861	0.464275661	M1	Female	trans
cg01348938_CHI3L1	0.000218969	0.000440863	-0.581519155	M1	Female	trans
cg15644305_LAPTM5	0.00021897	0.000440863	-0.458980774	M1	Female	trans
cg17159699_SLC6A14P1	0.000218971	0.000440864	-0.316940311	M1	Female	trans
cg08402735_SURF2	0.000218972	0.000440867	-0.493441716	M1	Female	trans
cg19519874_BTBD11	0.000218974	0.000440868	-0.619852363	M1	Female	trans
cg02125534_RFX8	0.000218974	0.000440869	-0.512635274	M1	Female	trans
cg23742047_ENSG00000230172	0.000218975	0.000440869	-0.338981779	M1	Female	trans
cg01504142_TBC1D3P1	0.000218977	0.000440873	-0.391089238	M1	Female	trans
cg22263704_ONECUT3	0.000218978	0.000440873	-0.130617757	M1	Female	trans
cg21186955_CTCFL	0.000218978	0.000440873	0.596568024	M1	Female	trans
cg20799095_CACNB3	0.00021898	0.000440876	-0.483198611	M1	Female	trans
cg10099574_DEFB105B	0.000218981	0.000440876	-0.541628417	M1	Female	trans
cg10099574_DEFB105A	0.000218981	0.000440876	-0.541628417	M1	Female	trans
cg12113013_ENSG00000232240	0.000218981	0.000440876	-0.416789124	M1	Female	trans
cg18520238_ENSG00000233645	0.000218982	0.000440877	0.485397116	M1	Female	trans
cg17725166_SNX14	0.000218982	0.000440877	-0.345975064	M1	Female	trans
cg24913342_ENSG00000240441	0.000218984	0.00044088	-0.58377527	M1	Female	trans
cg21445409_HMGN2P10	0.000218986	0.000440883	0.582738152	M1	Female	trans
cg14615905_AGKP2	0.000218989	0.000440888	-0.509313609	M1	Female	trans
cg26598859_CENPVL3	0.00021899	0.000440888	-0.460896921	M1	Female	trans
cg04821107_ENSG00000215310	0.00021899	0.000440888	-0.564103772	M1	Female	trans
cg19943770_CCL24	0.000218991	0.00044089	-0.598333336	M1	Female	trans
cg26414417_ENSG00000233472	0.000218992	0.00044089	-0.469504547	M1	Female	trans
cg24863484_SGPP1	0.000218993	0.000440891	-0.407246155	M1	Female	trans
cg27551718_GALNT17	0.000218994	0.000440892	-0.452652386	M1	Female	trans
cg01710886_OR7E148P	0.000218994	0.000440892	0.573280661	M1	Female	trans
cg27032760_VSIG10L	0.000218994	0.000440892	-0.450395489	M1	Female	trans
cg12724384_JAKMIP3	0.000218997	0.000440896	-0.623285379	M1	Female	trans
cg20388329_RBP1	0.000218999	0.000440899	-0.487485108	M1	Female	trans
cg14137316_SLC9A1	0.000218999	0.0004409	-0.493911888	M1	Female	trans
cg08073629_NCF1C	0.000219	0.000440901	-0.443166964	M1	Female	trans
cg23817672_RNU7-74P	0.000219001	0.000440901	-0.468054302	M1	Female	trans
cg20657843_RGS19	0.000219005	0.000440909	-0.411083468	M1	Female	trans
cg10956335_MIR30A	0.000219006	0.000440909	-0.349329672	M1	Female	trans
cg06024364_ZNF248	0.000219006	0.000440909	-0.360614118	M1	Female	trans
cg13712952_MIR625	0.000219007	0.000440909	-0.338540256	M1	Female	trans
cg19649827_CT45A5	0.000219007	0.000440909	-0.536561233	M1	Female	trans
cg22240394_SUN3	0.000219007	0.000440909	-0.348929461	M1	Female	trans
cg08925788_ENSG00000226990	0.000219008	0.00044091	-0.617672406	M1	Female	trans
cg03830265_BEST3	0.000219009	0.000440911	-0.421882404	M1	Female	trans
cg07591603_ENSG00000227192	0.00021901	0.000440911	-0.580693372	M1	Female	trans
cg16656119_MIR887	0.000219012	0.000440915	-0.482054677	M1	Female	trans
cg10326138_HS6ST3	0.000219014	0.000440919	-0.277262818	M1	Female	trans
cg16711084_HHLA1	0.000219014	0.000440919	-0.61884374	M1	Female	trans
cg07832337_OR52E7P	0.000219016	0.000440921	0.382796116	M1	Female	trans
cg19919032_SNORA11F	0.000219017	0.000440923	-0.503543157	M1	Female	trans
cg26307193_WBP2	0.000219018	0.000440923	-0.441109241	M1	Female	trans
cg17107289_MRPL50P1	0.000219018	0.000440923	-0.56348154	M1	Female	trans
cg25037011_GAPDHP20	0.000219019	0.000440924	0.470122013	M1	Female	trans
cg07640390_RN7SKP173	0.000219021	0.000440927	-0.360845934	M1	Female	trans
cg14448393_RNU6-722P	0.000219022	0.000440927	-0.404257491	M1	Female	trans
cg03499829_ACTBP7	0.000219022	0.000440927	-0.674407361	M1	Female	trans
cg03364874_CLCA2	0.000219023	0.000440929	-0.521241478	M1	Female	trans
cg14408831_GGT2	0.000219025	0.000440931	-0.248405264	M1	Female	trans
cg19111078_FAM171A1	0.000219025	0.000440931	-0.454072351	M1	Female	trans
cg08188698_OR7E23P	0.000219027	0.000440934	-0.629898869	M1	Female	trans
cg03560018_UQCR10	0.000219032	0.000440944	0.535432293	M1	Female	trans
cg13677289_DEFB122	0.000219034	0.000440946	-0.743076549	M1	Female	trans
cg03822746_ENSG00000228132	0.000219037	0.000440952	-0.305687735	M1	Female	trans
cg03593057_ATXN2L	0.00021904	0.000440958	0.421404679	M1	Female	trans
cg02814691_IGHV1-69	0.000219041	0.000440958	-0.173906757	M1	Female	trans
cg03397234_CCNL1	0.000219042	0.000440958	0.562090079	M1	Female	trans
cg16581747_MBD3L1	0.000219042	0.000440958	-0.525728718	M1	Female	trans
cg02336104_SOX17	0.000219043	0.000440958	-0.464208022	M1	Female	trans
cg24597457_MRPL50P1	0.000219043	0.000440958	-0.587611874	M1	Female	trans
cg22702814_ENSG00000212266	0.000219044	0.000440958	-0.4765484	M1	Female	trans
cg23209353_TRIM52	0.000219044	0.000440958	-0.424655112	M1	Female	trans
cg21204600_CD84P1	0.000219045	0.00044096	-0.484616121	M1	Female	trans
cg02243157_RPRM	0.00021905	0.000440969	-0.415189244	M1	Female	trans
cg03847705_SLC2A4	0.000219051	0.000440971	-0.532578917	M1	Female	trans
cg11889058_ENSG00000215310	0.000219054	0.000440976	-0.416968926	M1	Female	trans
cg22639040_KRT8P28	0.000219056	0.000440978	-0.445356998	M1	Female	trans
cg16964439_CT47A10	0.000219059	0.000440983	-0.38473857	M1	Female	trans
cg27088822_ENSG00000237293	0.000219059	0.000440984	-0.401305576	M1	Female	trans
cg21077610_SNORD114-20	0.000219061	0.000440985	-0.417696339	M1	Female	trans
cg17296658_HLA-DRB6	0.000219062	0.000440985	-0.366878275	M1	Female	trans
cg06053623_LINC01345	0.000219062	0.000440985	-0.597038631	M1	Female	trans
cg00384163_ENSG00000214132	0.000219062	0.000440985	-0.372735708	M1	Female	trans
cg16972508_RNU6-796P	0.000219064	0.000440989	-0.366324613	M1	Female	trans
cg18372600_RPS2P18	0.000219065	0.000440991	-0.481271718	M1	Female	trans
cg16409707_SREBF2-AS1	0.000219067	0.000440993	-0.484620328	M1	Female	trans
cg08024174_KRT17P7	0.000219069	0.000440995	-0.627044816	M1	Female	trans
cg20657843_LILRA1	0.000219069	0.000440995	-0.426883738	M1	Female	trans
cg20267322_CXCR5	0.000219069	0.000440995	-0.337713305	M1	Female	trans
cg02096001_HSPA2	0.00021907	0.000440996	0.437411019	M1	Female	trans
cg00216680_KLK9	0.000219071	0.000440997	0.53433178	M1	Female	trans
cg14946503_RNU6-641P	0.000219071	0.000440997	-0.36958976	M1	Female	trans
cg06432604_CAV1	0.000219074	0.000441001	-0.304735434	M1	Female	trans
cg27431761_ENSG00000223672	0.000219074	0.000441001	0.479458696	M1	Female	trans
cg01512132_RNU6-626P	0.000219075	0.000441001	-0.370207934	M1	Female	trans
cg24993859_ENSG00000229869	0.000219075	0.000441002	-0.356298029	M1	Female	trans
cg03288751_RN7SL817P	0.000219076	0.000441003	-0.444046184	M1	Female	trans
cg11687389_EDC3	0.000219076	0.000441003	-0.416736135	M1	Female	trans
cg00312344_DEFA8P	0.000219078	0.000441005	-0.313899619	M1	Female	trans
cg14398342_KRT8P17	0.000219079	0.000441006	-0.274276952	M1	Female	trans
cg12372706_RNU6-1316P	0.00021908	0.000441006	-0.359004637	M1	Female	trans
cg18458703_MMP3	0.00021908	0.000441006	-0.510640267	M1	Female	trans
cg07449655_UBE2Q2P12	0.00021908	0.000441006	-0.524135473	M1	Female	trans
cg23024913_HIGD1AP16	0.000219081	0.000441006	-0.407820742	M1	Female	trans
cg27552167_MESTP4	0.000219083	0.000441006	-0.366223166	M1	Female	trans
cg10190863_RN7SKP143	0.000219085	0.000441006	0.365632008	M1	Female	trans
cg01028619_CROCCP5	0.000219087	0.000441006	-0.337845505	M1	Female	trans
cg23238869_MIR181C	0.000219088	0.000441006	-0.380065493	M1	Female	trans
cg12008478_NKX2-6	0.000219089	0.000441006	-0.475653368	M1	Female	trans
cg15275758_MED4	0.00021909	0.000441006	0.52540491	M1	Female	trans
cg12878716_AAMP	0.000219091	0.000441006	-0.745515822	M1	Female	trans
cg17411935_CDK4P1	0.000219091	0.000441006	-0.661942266	M1	Female	trans
cg17411935_CEP19P1	0.000219091	0.000441006	-0.661942266	M1	Female	trans
cg17411935_ANKRD54P1	0.000219091	0.000441006	-0.661942266	M1	Female	trans
cg17411935_ELOBP1	0.000219091	0.000441006	-0.661942266	M1	Female	trans
cg17411935_MIR548H3	0.000219091	0.000441006	-0.661942266	M1	Female	trans
cg17411935_RNA5SP443	0.000219091	0.000441006	-0.661942266	M1	Female	trans
cg17411935_B3GNT2P1	0.000219091	0.000441006	-0.661942266	M1	Female	trans
cg17411935_ENSG00000240572	0.000219091	0.000441006	-0.661942266	M1	Female	trans
cg17411935_ENSG00000176183	0.000219091	0.000441006	-0.271920533	M1	Female	trans
cg17411935_ENSG00000230328	0.000219091	0.000441006	-0.271920533	M1	Female	trans
cg17411935_FRG2FP	0.000219091	0.000441006	-0.385035301	M1	Female	trans
cg17411935_RNU6-1144P	0.000219091	0.000441006	-0.422739666	M1	Female	trans
cg17411935_ENSG00000227851	0.000219091	0.000441006	-0.202186768	M1	Female	trans
cg17411935_MAS1L	0.000219091	0.000441006	-0.469807126	M1	Female	trans
cg17411935_KANK1P1	0.000219091	0.000441006	-0.469807126	M1	Female	trans
cg17411935_SOCS2P1	0.000219091	0.000441006	-0.469807126	M1	Female	trans
cg17411935_ENSG00000241385	0.000219091	0.000441006	-0.469807126	M1	Female	trans
cg20007465_LINC01504	0.000219091	0.000441006	0.322301123	M1	Female	trans
cg19238031_RNA5SP145	0.000219093	0.000441008	-0.423801526	M1	Female	trans
cg17613326_DLL3	0.000219094	0.000441008	0.449051576	M1	Female	trans
cg03835987_NXPE1	0.000219095	0.000441008	-0.544000617	M1	Female	trans
cg09476440_STARD10	0.000219097	0.000441008	0.435336055	M1	Female	trans
cg05737004_ENSG00000212989	0.000219097	0.000441008	-0.412427104	M1	Female	trans
cg13491296_LINC01702	0.000219097	0.000441008	0.483547371	M1	Female	trans
cg03637781_ENSG00000217557	0.000219098	0.000441008	0.316605015	M1	Female	trans
cg04750027_CCDC182	0.000219099	0.000441008	-0.521144867	M1	Female	trans
cg07591603_LINC01743	0.000219099	0.000441008	-0.573639187	M1	Female	trans
cg08919180_SKP1P3	0.000219102	0.000441008	0.65365258	M1	Female	trans
cg11538389_FRRS1	0.000219103	0.000441008	-0.448916751	M1	Female	trans
cg05603011_PCDH8P1	0.000219104	0.000441008	-0.191988149	M1	Female	trans
cg07979752_ENSG00000240687	0.000219105	0.000441008	0.523576803	M1	Female	trans
cg21351830_ENSG00000229913	0.000219105	0.000441008	-0.533442245	M1	Female	trans
cg14386951_MRPS9-AS1	0.000219105	0.000441008	2.630861352	M1	Female	trans
cg04070200_LCE1A	0.000219106	0.000441008	-0.456048786	M1	Female	trans
cg05226685_OR52M2P	0.000219107	0.000441008	-0.499463468	M1	Female	trans
cg20112827_CCDC102A	0.000219108	0.000441008	-0.452571313	M1	Female	trans
cg08433110_MORC1	0.000219108	0.000441008	-0.911353529	M1	Female	trans
cg09476440_ZNF768	0.000219109	0.000441008	0.424302946	M1	Female	trans
cg22595719_RN7SL164P	0.000219109	0.000441008	-0.300386531	M1	Female	trans
cg11761102_PRKD2	0.000219109	0.000441008	-0.624615484	M1	Female	trans
cg00240598_ZHX2	0.00021911	0.000441008	-0.517791556	M1	Female	trans
cg03687953_RNU6-584P	0.00021911	0.000441008	0.434348086	M1	Female	trans
cg11466832_RPS29P9	0.00021911	0.000441008	-0.269831634	M1	Female	trans
cg19953290_XKR4	0.000219112	0.000441008	-0.51222146	M1	Female	trans
cg25019707_OR2AQ1P	0.000219112	0.000441008	-0.571234073	M1	Female	trans
cg25019707_LINC01923	0.000219112	0.000441008	-0.571234073	M1	Female	trans
cg25019707_MIR329-1	0.000219112	0.000441008	-0.571234073	M1	Female	trans
cg25019707_RNU6-1313P	0.000219112	0.000441008	-0.571234073	M1	Female	trans
cg25019707_RNU6-200P	0.000219112	0.000441008	-0.432331334	M1	Female	trans
cg25019707_RNU6-1167P	0.000219112	0.000441008	-0.540134485	M1	Female	trans
cg25019707_ENSG00000235152	0.000219112	0.000441008	-0.722021678	M1	Female	trans
cg25019707_OR11I1P	0.000219112	0.000441008	-0.804849386	M1	Female	trans
cg25019707_RNA5SP98	0.000219112	0.000441008	-0.804849386	M1	Female	trans
cg25019707_RNU2-48P	0.000219112	0.000441008	-0.468160808	M1	Female	trans
cg25019707_UBQLN1P1	0.000219112	0.000441008	-0.804849386	M1	Female	trans
cg25019707_GPX1P2	0.000219112	0.000441008	-0.804849386	M1	Female	trans
cg25019707_ASH2LP1	0.000219112	0.000441008	-0.765249619	M1	Female	trans
cg25019707_ENSG00000224322	0.000219112	0.000441008	-0.804849386	M1	Female	trans
cg25019707_ENSG00000229188	0.000219112	0.000441008	-0.804849386	M1	Female	trans
cg25019707_ENSG00000229308	0.000219112	0.000441008	-0.804849386	M1	Female	trans
cg25019707_GAPDHP19	0.000219112	0.000441008	-0.804849386	M1	Female	trans
cg25019707_ENSG00000236750	0.000219112	0.000441008	-0.549198455	M1	Female	trans
cg25019707_DLGAP5P1	0.000219112	0.000441008	-0.804849386	M1	Female	trans
cg25019707_NT5DC1P1	0.000219112	0.000441008	-0.804849386	M1	Female	trans
cg25019707_ENSG00000235243	0.000219112	0.000441008	-0.330625623	M1	Female	trans
cg16150798_H1-2	0.000219115	0.000441013	0.542710541	M1	Female	trans
cg25791839_NME1-NME2	0.000219116	0.000441015	-0.414813475	M1	Female	trans
cg04685170_ENSG00000226565	0.000219118	0.000441017	0.745494605	M1	Female	trans
cg12774454_ENSG00000240418	0.000219119	0.000441019	-0.439855298	M1	Female	trans
cg05317381_ENSG00000223728	0.00021912	0.000441021	0.630258441	M1	Female	trans
cg09998151_RPS26P57	0.000219122	0.000441021	0.638092028	M1	Female	trans
cg25131461_IGLV2-14	0.000219122	0.000441021	-0.379238158	M1	Female	trans
cg24185649_MIR633	0.000219122	0.000441021	-0.34463485	M1	Female	trans
cg01817521_C9orf16	0.000219122	0.000441021	-0.441978499	M1	Female	trans
cg02769058_CLEC2A	0.000219123	0.000441023	-0.529099175	M1	Female	trans
cg11916219_RNU6-373P	0.000219124	0.000441023	0.359164135	M1	Female	trans
cg20571761_RASSF4	0.000219124	0.000441024	-0.473377909	M1	Female	trans
cg07405255_ENSG00000230725	0.000219125	0.000441024	-0.378235787	M1	Female	trans
cg20537554_ENSG00000227133	0.000219127	0.000441026	-0.445011541	M1	Female	trans
cg11167446_DRD2	0.000219127	0.000441026	-0.564252771	M1	Female	trans
cg16856722_DIRAS1	0.000219127	0.000441026	-0.326521848	M1	Female	trans
cg03277550_VNN1	0.000219127	0.000441026	-0.512041449	M1	Female	trans
cg02443896_ENSG00000239288	0.000219129	0.000441028	-0.596022645	M1	Female	trans
cg08294772_IGLV1-44	0.000219131	0.000441031	0.315096562	M1	Female	trans
cg16515500_ARPC3P5	0.000219131	0.000441031	-0.604819796	M1	Female	trans
cg20852862_GAP43	0.000219132	0.000441032	-0.526585392	M1	Female	trans
cg16045677_MTUS2	0.000219133	0.000441033	-0.493598604	M1	Female	trans
cg26329715_GMPPB	0.000219135	0.000441037	-0.426166482	M1	Female	trans
cg12356249_PPP1R2P2	0.000219138	0.000441042	-0.319381384	M1	Female	trans
cg24042772_THAP12P6	0.00021914	0.000441045	-0.746011951	M1	Female	trans
cg01817521_TRIM47	0.000219147	0.000441058	-0.456329106	M1	Female	trans
cg11386978_ACTBP7	0.000219148	0.000441059	-0.492021839	M1	Female	trans
cg02058602_HTR3B	0.000219149	0.000441059	-0.443669525	M1	Female	trans
cg03961510_CALN1	0.000219149	0.000441059	-0.439124513	M1	Female	trans
cg11286989_RNA5SP370	0.00021915	0.00044106	-0.384772699	M1	Female	trans
cg06699461_RNU6-301P	0.000219151	0.00044106	-0.411090519	M1	Female	trans
cg10811429_RNA5SP111	0.000219151	0.00044106	0.664956221	M1	Female	trans
cg04141000_IFITM3P5	0.000219154	0.000441065	-0.422840868	M1	Female	trans
cg12426214_HSPH1	0.000219154	0.000441065	-0.391707745	M1	Female	trans
cg11803838_ENSG00000225840	0.000219156	0.000441067	0.287139564	M1	Female	trans
cg25973369_VN1R35P	0.000219159	0.000441073	-0.470634602	M1	Female	trans
cg02492704_MT2P1	0.00021916	0.000441074	-0.384053997	M1	Female	trans
cg23564471_KRT6B	0.000219162	0.000441076	-0.523871257	M1	Female	trans
cg14086880_ENSG00000241180	0.000219162	0.000441076	-0.46734758	M1	Female	trans
cg15395171_TNNC1	0.000219165	0.000441081	0.457378056	M1	Female	trans
cg07195319_PKD1L2	0.000219165	0.000441081	0.537808021	M1	Female	trans
cg09861922_MOB1AP1	0.000219167	0.000441083	-0.652864604	M1	Female	trans
cg03566001_FAM170B	0.000219167	0.000441083	-0.44116346	M1	Female	trans
cg05229655_RN7SKP121	0.000219167	0.000441083	-0.353662674	M1	Female	trans
cg08268925_ENSG00000237513	0.000219169	0.000441085	-0.391138814	M1	Female	trans
cg02616966_MYO5BP3	0.00021917	0.000441086	0.431882293	M1	Female	trans
cg09162333_RPS5	0.000219171	0.000441088	-0.547864444	M1	Female	trans
cg06861426_ENSG00000220739	0.000219173	0.00044109	0.429981723	M1	Female	trans
cg17591474_TDGF1	0.000219174	0.000441092	-0.513668433	M1	Female	trans
cg25357918_ENSG00000226468	0.000219175	0.000441093	-0.353835481	M1	Female	trans
cg04893854_LINC01713	0.000219175	0.000441093	0.715582158	M1	Female	trans
cg01622399_ENSG00000240441	0.000219179	0.000441099	-0.539536279	M1	Female	trans
cg27399957_ENSG00000226521	0.000219179	0.000441099	-0.570422139	M1	Female	trans
cg06779232_ENSG00000238039	0.000219179	0.000441099	-0.551778219	M1	Female	trans
cg16326335_RNA5S1	0.000219182	0.000441102	-0.455325025	M1	Female	trans
cg14165272_OR7E162P	0.000219182	0.000441102	0.658069027	M1	Female	trans
cg03351580_NEK6	0.000219182	0.000441102	-0.383620434	M1	Female	trans
cg04478428_FSCN1	0.000219183	0.000441102	-0.476170587	M1	Female	trans
cg00840990_CCDC185	0.000219184	0.000441103	0.447921243	M1	Female	trans
cg20055392_MIR1202	0.000219187	0.000441108	-0.180867678	M1	Female	trans
cg22162544_C3P1	0.000219187	0.000441108	0.5544439	M1	Female	trans
cg05649427_TTLL7-IT1	0.000219187	0.000441108	-0.301792022	M1	Female	trans
cg16496814_SEPTIN14P3	0.000219187	0.000441108	-0.712922847	M1	Female	trans
cg23160136_SNORA71C	0.00021919	0.000441112	-0.510489755	M1	Female	trans
cg07994735_TNIP3	0.000219191	0.000441112	-0.629168084	M1	Female	trans
cg01895649_HPS1	0.000219192	0.000441114	-0.551942317	M1	Female	trans
cg12088417_PTCHD3	0.000219192	0.000441114	-0.409094093	M1	Female	trans
cg20369573_SP7	0.000219198	0.000441125	-0.477835245	M1	Female	trans
cg02703870_CSPG4P3Y	0.000219202	0.000441131	0.550878912	M1	Female	trans
cg03881934_GAST	0.000219205	0.000441137	-0.395392208	M1	Female	trans
cg00569101_DUSP7	0.000219206	0.000441137	-0.370308575	M1	Female	trans
cg07127888_TRAV36DV7	0.000219206	0.000441137	0.531534122	M1	Female	trans
cg20602786_SNORD86	0.000219208	0.00044114	-0.295315718	M1	Female	trans
cg11459852_CEP68	0.000219208	0.00044114	0.485555671	M1	Female	trans
cg24304928_USP15	0.000219209	0.000441141	-0.389522375	M1	Female	trans
cg06469326_GYG2P1	0.000219211	0.000441144	-0.660850154	M1	Female	trans
cg01280849_IGLV1-44	0.000219213	0.000441147	0.34306295	M1	Female	trans
cg14516589_IGHV4-34	0.000219216	0.000441152	-0.207918476	M1	Female	trans
cg11605861_ENSG00000234352	0.000219216	0.000441152	-0.560402384	M1	Female	trans
cg11851382_ENSG00000243018	0.000219218	0.000441155	-0.874668597	M1	Female	trans
cg03536595_VN1R3	0.000219219	0.000441157	-0.441039574	M1	Female	trans
cg16712416_LINC02043	0.000219221	0.000441159	-0.52860957	M1	Female	trans
cg00047667_RNU6-584P	0.000219221	0.000441159	-0.441619712	M1	Female	trans
cg10095608_WFDC1	0.000219221	0.000441159	-0.410423071	M1	Female	trans
cg16977474_ENSG00000227365	0.000219223	0.000441162	0.638313788	M1	Female	trans
cg06322601_MAP2K2	0.000219224	0.000441163	-0.404372538	M1	Female	trans
cg00912942_RNU6-167P	0.000219227	0.000441168	-0.80474196	M1	Female	trans
cg16237262_RNA5SP133	0.00021923	0.000441174	-0.430305293	M1	Female	trans
cg17158894_RTTN	0.000219231	0.000441174	-0.581640494	M1	Female	trans
cg12675341_ENSG00000229986	0.000219232	0.000441175	-0.444394039	M1	Female	trans
cg15109916_ENSG00000235168	0.000219233	0.000441177	-0.533662987	M1	Female	trans
cg27661571_MIR620	0.000219235	0.000441179	-0.520845715	M1	Female	trans
cg21904701_TSPEAR-AS2	0.000219235	0.000441179	0.518978538	M1	Female	trans
cg25399148_ADH6	0.000219236	0.00044118	-0.377075075	M1	Female	trans
cg05577657_ENSG00000225299	0.000219237	0.000441181	-0.643721809	M1	Female	trans
cg14549467_ENSG00000212490	0.000219237	0.000441181	-0.50803504	M1	Female	trans
cg06760305_OR8U1	0.000219238	0.000441181	0.562933663	M1	Female	trans
cg01040630_RPL7P56	0.000219239	0.000441183	0.42555901	M1	Female	trans
cg12942009_ENSG00000231173	0.000219241	0.000441185	-0.298931195	M1	Female	trans
cg23809394_PRAM1	0.000219241	0.000441185	0.381696586	M1	Female	trans
cg24119756_RHBDF1P1	0.000219242	0.000441186	-0.405226943	M1	Female	trans
cg21991185_IL36G	0.000219243	0.000441186	-0.604558268	M1	Female	trans
cg24337090_OTOP3	0.000219244	0.000441189	-0.521346057	M1	Female	trans
cg24186114_USP17L7	0.000219245	0.000441189	-0.536176312	M1	Female	trans
cg00879723_SURF1	0.000219246	0.000441191	-0.666024152	M1	Female	trans
cg24728770_GCNT4	0.000219247	0.000441192	-0.528943211	M1	Female	trans
cg06187770_FOXP4	0.000219251	0.000441198	-0.552219649	M1	Female	trans
cg25979180_ENSG00000202231	0.000219251	0.000441198	-0.378761738	M1	Female	trans
cg23234634_SNRPGP8	0.000219251	0.000441198	-0.551999426	M1	Female	trans
cg10284638_USB1	0.000219253	0.0004412	-0.424970883	M1	Female	trans
cg04797575_RNU6-517P	0.000219254	0.000441202	0.6712991	M1	Female	trans
cg02443896_KCTD9P4	0.000219256	0.000441203	-0.545209482	M1	Female	trans
cg15593298_MAFA	0.000219256	0.000441203	-0.543023784	M1	Female	trans
cg19505136_RNA5SP427	0.000219256	0.000441203	0.661449747	M1	Female	trans
cg09024023_LINC01192	0.000219257	0.000441205	-0.498916826	M1	Female	trans
cg20935363_DEFT1P2	0.000219258	0.000441206	0.555335118	M1	Female	trans
cg24183909_ENSG00000234903	0.000219261	0.000441211	0.449844951	M1	Female	trans
cg01817521_PITX1	0.000219262	0.000441211	-0.435815462	M1	Female	trans
cg25540854_LINC01702	0.000219262	0.000441211	-0.503338375	M1	Female	trans
cg08369636_ENSG00000232166	0.000219264	0.000441215	-0.390138871	M1	Female	trans
cg22971216_SLIT1-AS1	0.000219265	0.000441216	0.768533445	M1	Female	trans
cg06432604_BICD1	0.000219266	0.000441216	-0.333999744	M1	Female	trans
cg03220912_FKBP7	0.000219266	0.000441217	-0.453164289	M1	Female	trans
cg06548827_CCR1	0.000219267	0.000441217	-0.517962572	M1	Female	trans
cg06646715_LINC02621	0.000219267	0.000441217	-0.541680538	M1	Female	trans
cg12412495_NPHS2	0.000219269	0.00044122	0.528527134	M1	Female	trans
cg12877532_NHLRC3	0.00021927	0.00044122	-0.383230887	M1	Female	trans
cg04195855_SMG5	0.00021927	0.00044122	-0.550312984	M1	Female	trans
cg21133255_KRT14	0.00021927	0.00044122	-0.479992367	M1	Female	trans
cg08823203_ENSG00000225610	0.000219271	0.00044122	-0.581117403	M1	Female	trans
cg08662043_H2ACP2	0.000219274	0.000441225	-0.605185314	M1	Female	trans
cg19856606_RPS27P22	0.000219275	0.000441228	-0.418884416	M1	Female	trans
cg11056057_TMEM63C	0.000219276	0.000441228	-0.443007279	M1	Female	trans
cg03007524_PSMC1P2	0.000219277	0.00044123	-0.623474707	M1	Female	trans
cg07173972_FLII	0.00021928	0.000441233	-0.434248764	M1	Female	trans
cg05957781_ENSG00000188078	0.000219282	0.000441238	-0.470090057	M1	Female	trans
cg08087560_ENSG00000240441	0.000219283	0.000441238	-0.658632932	M1	Female	trans
cg17337670_ENSG00000233459	0.000219286	0.000441244	-0.4776572	M1	Female	trans
cg03040139_ENSG00000233739	0.000219288	0.000441247	0.616933056	M1	Female	trans
cg16770243_OVAAL	0.00021929	0.000441249	-0.444687231	M1	Female	trans
cg17656939_SNORD54	0.000219293	0.000441252	-0.472957211	M1	Female	trans
cg11156873_ENSG00000227959	0.000219294	0.000441252	-0.39016866	M1	Female	trans
cg12187463_TACSTD2	0.000219294	0.000441252	-0.602739711	M1	Female	trans
cg03231326_CHRNA4	0.000219296	0.000441252	-0.407423587	M1	Female	trans
cg24272257_ENSG00000201710	0.000219296	0.000441252	-0.526247202	M1	Female	trans
cg24272257_ENSG00000233842	0.000219296	0.000441252	-0.421190549	M1	Female	trans
cg24272257_NKX2-1	0.000219296	0.000441252	-0.087881348	M1	Female	trans
cg24272257_ENSG00000234686	0.000219296	0.000441252	-0.166306061	M1	Female	trans
cg24272257_KIAA1143P2	0.000219296	0.000441252	-0.166306061	M1	Female	trans
cg24272257_CRYGA	0.000219296	0.000441252	-0.593443163	M1	Female	trans
cg24272257_OR4C12	0.000219296	0.000441252	-0.593443163	M1	Female	trans
cg24272257_ENSG00000217477	0.000219296	0.000441252	-0.593443163	M1	Female	trans
cg05199874_RN7SL205P	0.000219297	0.000441254	0.223725989	M1	Female	trans
cg23484980_ENSG00000241754	0.000219298	0.000441255	-0.615959912	M1	Female	trans
cg16323231_GDF3	0.000219299	0.000441256	-0.440297444	M1	Female	trans
cg14878131_RNU6-560P	0.0002193	0.000441258	-0.432126655	M1	Female	trans
cg02763565_RNU6-1123P	0.000219301	0.000441258	-0.445103975	M1	Female	trans
cg06673771_DNAJC5B	0.000219301	0.000441258	-0.570847863	M1	Female	trans
cg11527436_OR1C1	0.000219302	0.000441258	-0.418633255	M1	Female	trans
cg23024913_MAGOHB	0.000219302	0.000441258	-0.342290553	M1	Female	trans
cg13234367_LINC01497	0.000219306	0.000441265	-0.577087847	M1	Female	trans
cg12693404_ENSG00000223966	0.000219307	0.000441265	0.436659745	M1	Female	trans
cg22751099_RNU6ATAC5P	0.000219307	0.000441265	-0.559896783	M1	Female	trans
cg16339745_ENSG00000228040	0.000219307	0.000441265	-0.588403437	M1	Female	trans
cg09566177_RNU6-486P	0.000219309	0.000441267	0.558510097	M1	Female	trans
cg13339009_PHBP13	0.000219311	0.000441267	-0.496338	M1	Female	trans
cg20060216_ENSG00000237654	0.000219312	0.000441267	-0.512139119	M1	Female	trans
cg17365391_ENSG00000223402	0.000219312	0.000441267	0.761504262	M1	Female	trans
cg13615592_TRIM29	0.000219312	0.000441267	-0.565314467	M1	Female	trans
cg00589617_FGF7P4	0.000219314	0.000441267	-0.691608585	M1	Female	trans
cg12081434_CCDC3	0.000219315	0.000441267	-0.392545086	M1	Female	trans
cg03593057_ENSG00000234394	0.000219315	0.000441267	0.403941654	M1	Female	trans
cg01577070_ENSG00000213067	0.000219316	0.000441267	0.396657083	M1	Female	trans
cg13474998_RN7SL205P	0.000219319	0.000441267	0.229639877	M1	Female	trans
cg19822890_PLA2G4C	0.000219319	0.000441267	-0.526172768	M1	Female	trans
cg07506153_SNRPGP3	0.00021932	0.000441267	-0.439117282	M1	Female	trans
cg12584394_DEPDC1	0.000219321	0.000441267	-0.68158392	M1	Female	trans
cg21785034_ENSG00000230520	0.000219322	0.000441267	0.4151913	M1	Female	trans
cg12020396_ENSG00000214870	0.000219322	0.000441267	0.517036076	M1	Female	trans
cg12486993_TDGF1P2	0.000219322	0.000441267	-0.493677757	M1	Female	trans
cg07637672_ENSG00000213750	0.000219323	0.000441267	-0.735059055	M1	Female	trans
cg07637672_RNA5SP184	0.000219323	0.000441267	-0.476614278	M1	Female	trans
cg07637672_RNU6-1249P	0.000219323	0.000441267	-0.274943783	M1	Female	trans
cg07637672_ENSG00000169164	0.000219323	0.000441267	-0.274943783	M1	Female	trans
cg07637672_YBX1P9	0.000219323	0.000441267	-0.581548713	M1	Female	trans
cg07637672_RPL23AP39	0.000219323	0.000441267	-0.819382363	M1	Female	trans
cg07637672_PRELID1P2	0.000219323	0.000441267	-0.819382363	M1	Female	trans
cg07637672_KRT18P66	0.000219323	0.000441267	-0.819382363	M1	Female	trans
cg07637672_SLC22A12	0.000219323	0.000441267	-0.819382363	M1	Female	trans
cg07637672_RNY3P5	0.000219323	0.000441267	-0.819382363	M1	Female	trans
cg07637672_ENSG00000223421	0.000219323	0.000441267	-0.819382363	M1	Female	trans
cg07637672_ENSG00000225055	0.000219323	0.000441267	-0.819382363	M1	Female	trans
cg07637672_ENSG00000225448	0.000219323	0.000441267	-0.819382363	M1	Female	trans
cg07637672_ENSG00000227150	0.000219323	0.000441267	-0.819382363	M1	Female	trans
cg07637672_ENSG00000230472	0.000219323	0.000441267	-0.819382363	M1	Female	trans
cg07637672_ENSG00000231630	0.000219323	0.000441267	-0.819382363	M1	Female	trans
cg07637672_ENSG00000231855	0.000219323	0.000441267	-0.819382363	M1	Female	trans
cg07637672_ENSG00000232249	0.000219323	0.000441267	-0.175941366	M1	Female	trans
cg07637672_CTBP2P5	0.000219323	0.000441267	-0.367529527	M1	Female	trans
cg09299773_CALHM6	0.000219323	0.000441267	-0.466017916	M1	Female	trans
cg00862039_LINC02624	0.000219325	0.000441268	0.524501436	M1	Female	trans
cg04487202_AOAH-IT1	0.000219325	0.000441268	-0.650824593	M1	Female	trans
cg22451117_RNA5S10	0.000219325	0.000441268	-0.669351752	M1	Female	trans
cg04487202_H3C9P	0.000219326	0.000441268	-0.339521385	M1	Female	trans
cg05065888_FABP3P2	0.000219326	0.000441268	-0.286868071	M1	Female	trans
cg10730208_ACTE1P	0.000219327	0.000441269	0.294147814	M1	Female	trans
cg02443896_SLC25A36	0.000219327	0.000441269	-0.55204761	M1	Female	trans
cg10530063_RN7SKP208	0.00021933	0.000441274	0.32204241	M1	Female	trans
cg17300451_ENSG00000226771	0.00021933	0.000441274	-0.615691418	M1	Female	trans
cg26338867_RNU6-746P	0.000219331	0.000441274	0.719987723	M1	Female	trans
cg19878597_PTH2R	0.000219332	0.000441275	0.41766946	M1	Female	trans
cg26414417_MED17	0.000219334	0.000441279	-0.417150316	M1	Female	trans
cg23740016_TOMM40P4	0.000219335	0.00044128	-0.45389394	M1	Female	trans
cg07362283_POM121L2	0.000219336	0.00044128	-0.497070333	M1	Female	trans
cg02877478_TRAV41	0.000219336	0.00044128	0.442546864	M1	Female	trans
cg18185391_ENSG00000230205	0.000219337	0.000441282	-0.467173345	M1	Female	trans
cg24135923_ENSG00000238316	0.000219339	0.000441285	-0.374493708	M1	Female	trans
cg00472801_NAA60	0.000219342	0.000441288	-0.548985251	M1	Female	trans
cg09080788_ENSG00000228874	0.000219342	0.000441288	-0.520112529	M1	Female	trans
cg26409566_ENSG00000227574	0.000219342	0.000441288	-0.591414787	M1	Female	trans
cg04365481_CASC2	0.000219342	0.000441288	0.47283031	M1	Female	trans
cg10411658_OR10P1	0.000219343	0.000441289	-0.49479301	M1	Female	trans
cg09627874_STIL	0.000219344	0.00044129	0.437995645	M1	Female	trans
cg08588490_HMGN1P5	0.000219344	0.00044129	-0.454126771	M1	Female	trans
cg18634314_UGT1A8	0.000219345	0.00044129	0.427300009	M1	Female	trans
cg26814110_ENSG00000225884	0.000219345	0.00044129	-0.437800089	M1	Female	trans
cg22027573_AMYP1	0.000219348	0.000441295	-0.318445894	M1	Female	trans
cg06322601_SLC26A11	0.000219349	0.000441297	-0.399884392	M1	Female	trans
cg15029183_NPPC	0.000219351	0.000441298	-0.418418723	M1	Female	trans
cg25122934_CKMT1B	0.000219351	0.000441298	-0.530238049	M1	Female	trans
cg06746005_SLC5A6	0.000219352	0.000441298	0.534592956	M1	Female	trans
cg22263704_NKX2-6	0.000219352	0.000441298	-0.5414264	M1	Female	trans
cg07591198_RN7SL394P	0.000219353	0.000441298	-0.347546489	M1	Female	trans
cg03536595_SYN3-AS1	0.000219353	0.000441298	-0.434242937	M1	Female	trans
cg09623464_TOMM20	0.000219353	0.000441298	-0.535512874	M1	Female	trans
cg07825114_OR6M1	0.000219356	0.000441302	0.35694713	M1	Female	trans
cg08690623_DNAJB8-AS1	0.000219356	0.000441302	-0.459865342	M1	Female	trans
cg07208552_Metazoa_SRP	0.000219358	0.000441305	-0.571464146	M1	Female	trans
cg22108143_AGBL5-AS1	0.000219358	0.000441306	-0.435668669	M1	Female	trans
cg13728149_CAPN14	0.000219361	0.000441309	-0.382671805	M1	Female	trans
cg06738047_MIR582	0.000219363	0.000441313	0.668498121	M1	Female	trans
cg04464523_ENSG00000233290	0.000219363	0.000441313	-0.774183867	M1	Female	trans
cg09830308_MYO16	0.000219364	0.000441314	0.463483888	M1	Female	trans
cg18661550_CYP2A7P2	0.000219366	0.000441316	-0.403652846	M1	Female	trans
cg17454173_ATP13A5-AS1	0.000219366	0.000441316	-0.437533194	M1	Female	trans
cg05756029_ENSG00000230881	0.000219366	0.000441316	-0.3992843	M1	Female	trans
cg15466595_ENSG00000227479	0.000219369	0.000441321	-0.406415792	M1	Female	trans
cg12372706_ELAVL3	0.00021937	0.000441321	-0.509058634	M1	Female	trans
cg17714861_ENSG00000227710	0.000219371	0.000441321	-0.278047835	M1	Female	trans
cg00892312_TFF1	0.000219371	0.000441321	0.382584391	M1	Female	trans
cg15564871_RNU6-918P	0.000219372	0.000441323	-0.414386855	M1	Female	trans
cg11921348_RNU4-82P	0.000219373	0.000441324	-0.594198858	M1	Female	trans
cg01028000_ATXN7L2	0.000219374	0.000441326	-0.744757035	M1	Female	trans
cg04513703_ENSG00000217135	0.000219376	0.000441329	-0.354530318	M1	Female	trans
cg22664298_EGFEM1P	0.000219378	0.000441331	0.263782398	M1	Female	trans
cg21245844_ENSG00000234451	0.000219378	0.000441331	-0.518471035	M1	Female	trans
cg04964062_RPL17P46	0.000219379	0.000441332	0.643836642	M1	Female	trans
cg08854979_RNU1-82P	0.00021938	0.000441333	-0.600326793	M1	Female	trans
cg24479590_ZNF580	0.000219381	0.000441335	-0.502929647	M1	Female	trans
cg02673703_MRPS21P2	0.000219382	0.000441335	-0.397256925	M1	Female	trans
cg01008267_ENSG00000228675	0.000219382	0.000441335	-0.559765488	M1	Female	trans
cg26474203_E2F3-IT1	0.000219383	0.000441336	-0.635449609	M1	Female	trans
cg07044859_SLC25A34-AS1	0.000219384	0.000441337	0.569986342	M1	Female	trans
cg15556748_ENSG00000234714	0.000219388	0.000441344	0.440897786	M1	Female	trans
cg07918589_LINC00297	0.000219389	0.000441344	-0.552461041	M1	Female	trans
cg16959364_ZYX	0.000219389	0.000441344	-0.392244009	M1	Female	trans
cg02241545_IGF2	0.000219389	0.000441344	-0.338604201	M1	Female	trans
cg12571007_ATP9A	0.000219392	0.000441349	-0.343003264	M1	Female	trans
cg20784955_ENSG00000213579	0.000219393	0.000441349	-0.400478846	M1	Female	trans
cg13909076_OR5AW1P	0.000219395	0.000441353	-0.751996348	M1	Female	trans
cg05497124_ENSG00000223841	0.000219395	0.000441353	-0.484245846	M1	Female	trans
cg12032497_RNU6-939P	0.000219397	0.000441356	-0.60422634	M1	Female	trans
cg15408512_VENTX	0.000219398	0.000441357	-0.428428177	M1	Female	trans
cg14831289_ENSG00000235888	0.000219399	0.000441357	-0.763204297	M1	Female	trans
cg00829646_ADI1P1	0.000219399	0.000441357	-0.564639631	M1	Female	trans
cg02726798_LINC01553	0.000219402	0.000441363	-0.366871528	M1	Female	trans
cg11701583_PDE4DIPP9	0.000219404	0.000441366	0.411029294	M1	Female	trans
cg22775138_RNU6-456P	0.000219407	0.000441369	-0.576008451	M1	Female	trans
cg25621215_CYSLTR2	0.000219407	0.000441369	-0.71413803	M1	Female	trans
cg08296131_KIAA1841	0.000219408	0.000441372	-0.537497972	M1	Female	trans
cg14084042_LINC00689	0.000219412	0.000441377	0.508237411	M1	Female	trans
cg26598859_GTF2A1L	0.000219413	0.000441379	-0.327079455	M1	Female	trans
cg08498272_ESR2	0.000219414	0.00044138	-0.555453555	M1	Female	trans
cg01148039_PABPC1L	0.000219416	0.000441384	-0.400935407	M1	Female	trans
cg17839232_OR4F6	0.000219417	0.000441384	-0.565933173	M1	Female	trans
cg11110036_PTPN2P1	0.000219417	0.000441384	-0.501583423	M1	Female	trans
cg23461216_MIR106B	0.000219419	0.000441387	-0.503040249	M1	Female	trans
cg15541606_OR10H5	0.00021942	0.000441388	0.539784864	M1	Female	trans
cg11600326_JAKMIP3	0.000219423	0.000441394	-0.621947787	M1	Female	trans
cg23929546_ENSG00000236627	0.000219425	0.000441397	-0.391054424	M1	Female	trans
cg08433110_ENSG00000234396	0.000219427	0.0004414	-0.710207877	M1	Female	trans
cg05625206_ENSG00000198923	0.000219428	0.0004414	-0.388208997	M1	Female	trans
cg05166317_TRGVA	0.000219429	0.000441402	-0.424709932	M1	Female	trans
cg22930385_S100A2	0.00021943	0.000441404	-0.605747222	M1	Female	trans
cg06736785_ESPN	0.000219431	0.000441404	-0.520409095	M1	Female	trans
cg25621215_RNU6-742P	0.000219432	0.000441406	-0.665756593	M1	Female	trans
cg24463527_CYCSP24	0.000219434	0.000441408	-0.32622012	M1	Female	trans
cg17839232_OR10S1	0.000219434	0.000441408	-0.577473398	M1	Female	trans
cg07724466_ANAPC1P3	0.000219436	0.00044141	-0.750538661	M1	Female	trans
cg02814691_FRMD8P1	0.000219436	0.00044141	-0.508272406	M1	Female	trans
cg09755512_DEFA10P	0.000219437	0.000441411	-0.461345364	M1	Female	trans
cg24730459_VN1R11P	0.000219437	0.000441411	-0.358305405	M1	Female	trans
cg18339359_OR2M4	0.000219438	0.000441411	-0.466493331	M1	Female	trans
cg07790896_RPL22P8	0.000219438	0.000441411	-0.320558603	M1	Female	trans
cg09640764_AKR7A2P2	0.00021944	0.000441413	-0.43532889	M1	Female	trans
cg02496470_SNORD115-4	0.00021944	0.000441413	0.469094082	M1	Female	trans
cg08678000_LY6H	0.00021944	0.000441413	-0.416833743	M1	Female	trans
cg07485723_KLKB1	0.000219442	0.000441417	0.218451847	M1	Female	trans
cg21724658_ENSG00000225884	0.000219446	0.000441418	-0.431356648	M1	Female	trans
cg14919558_ENSG00000213155	0.000219451	0.000441418	0.405592847	M1	Female	trans
cg18619616_CDK4P1	0.000219452	0.000441418	-0.571710088	M1	Female	trans
cg18619616_CEP19P1	0.000219452	0.000441418	-0.571710088	M1	Female	trans
cg18619616_ANKRD54P1	0.000219452	0.000441418	-0.571710088	M1	Female	trans
cg18619616_ELOBP1	0.000219452	0.000441418	-0.571710088	M1	Female	trans
cg18619616_MIR548H3	0.000219452	0.000441418	-0.571710088	M1	Female	trans
cg18619616_RNA5SP443	0.000219452	0.000441418	-0.571710088	M1	Female	trans
cg18619616_B3GNT2P1	0.000219452	0.000441418	-0.571710088	M1	Female	trans
cg18619616_ENSG00000240572	0.000219452	0.000441418	-0.571710088	M1	Female	trans
cg18619616_FRG2FP	0.000219452	0.000441418	-0.332549494	M1	Female	trans
cg18619616_MAS1L	0.000219452	0.000441418	-0.405765709	M1	Female	trans
cg18619616_RNU6-1144P	0.000219452	0.000441418	-0.365114216	M1	Female	trans
cg18619616_KANK1P1	0.000219452	0.000441418	-0.405765709	M1	Female	trans
cg18619616_SOCS2P1	0.000219452	0.000441418	-0.405765709	M1	Female	trans
cg18619616_ENSG00000176183	0.000219452	0.000441418	-0.234853884	M1	Female	trans
cg18619616_ENSG00000227851	0.000219452	0.000441418	-0.174625826	M1	Female	trans
cg18619616_ENSG00000230328	0.000219452	0.000441418	-0.234853884	M1	Female	trans
cg18619616_ENSG00000241385	0.000219452	0.000441418	-0.405765709	M1	Female	trans
cg18619616_Y_RNA	0.000219452	0.000441418	-0.383674684	M1	Female	trans
cg15961042_TTC24	0.000219456	0.000441425	-0.40186578	M1	Female	trans
cg13871921_USP9YP14	0.000219457	0.000441427	-0.695301593	M1	Female	trans
cg24230904_CFL1P7	0.000219459	0.00044143	-0.361268371	M1	Female	trans
cg07173972_ENSG00000224745	0.00021946	0.00044143	0.36831712	M1	Female	trans
cg22240394_RNU6-487P	0.00021946	0.00044143	-0.340455405	M1	Female	trans
cg19412031_ZC3H3	0.000219461	0.000441432	-0.454684815	M1	Female	trans
cg16792066_LAMA5-AS1	0.000219462	0.000441432	0.349893789	M1	Female	trans
cg19856606_ENSG00000215158	0.000219463	0.000441433	-0.424484348	M1	Female	trans
cg02265810_QRFPR	0.000219465	0.000441437	-0.439816212	M1	Female	trans
cg10380427_RNA5SP139	0.000219467	0.000441441	-0.425795834	M1	Female	trans
cg05395063_DBIL5P	0.00021947	0.000441445	-0.621594134	M1	Female	trans
cg03322752_RNU4-34P	0.000219472	0.00044145	-0.445286938	M1	Female	trans
cg15883884_RNU4-4P	0.000219473	0.00044145	-0.323087912	M1	Female	trans
cg16651518_RNU6-418P	0.000219474	0.000441451	-0.442322489	M1	Female	trans
cg05951042_TBC1D26	0.000219475	0.000441453	-0.496290469	M1	Female	trans
cg03453232_LHX5	0.000219475	0.000441453	-0.181039735	M1	Female	trans
cg00845152_POTEE	0.000219477	0.000441454	-0.45150207	M1	Female	trans
cg13626825_MRPS15	0.000219478	0.000441457	-0.594390048	M1	Female	trans
cg11170217_ENSG00000235189	0.000219482	0.000441464	-0.38798777	M1	Female	trans
cg18480033_USH1G	0.000219483	0.000441464	-0.383057706	M1	Female	trans
cg11390628_ENSG00000229491	0.000219483	0.000441464	-0.227417996	M1	Female	trans
cg07173972_CPLANE2	0.000219484	0.000441466	-0.412454636	M1	Female	trans
cg20313696_ENSG00000223628	0.000219487	0.000441471	-0.534528638	M1	Female	trans
cg09217797_OR8U1	0.000219488	0.000441471	0.468623002	M1	Female	trans
cg00232388_ENSG00000232059	0.000219489	0.000441472	-0.534068294	M1	Female	trans
cg10095608_KIF25-AS1	0.000219489	0.000441472	-0.435096673	M1	Female	trans
cg13428351_RNA5SP52	0.00021949	0.000441473	-0.570482282	M1	Female	trans
cg18285788_CT45A5	0.000219491	0.000441473	0.772910077	M1	Female	trans
cg01617432_ENSG00000228255	0.000219491	0.000441474	0.397324573	M1	Female	trans
cg19148440_OR13F1	0.000219493	0.000441475	0.432951859	M1	Female	trans
cg08416194_SURF6P1	0.000219493	0.000441475	0.434906252	M1	Female	trans
cg11500903_GEMIN8P3	0.000219493	0.000441475	-0.580737265	M1	Female	trans
cg10337506_RPL21P28	0.000219495	0.000441478	-0.392414693	M1	Female	trans
cg21118618_APOC3	0.000219496	0.000441479	-0.27007044	M1	Female	trans
cg10958924_FTH1P16	0.000219498	0.000441482	0.412002795	M1	Female	trans
cg07419788_RNU6-1266P	0.000219499	0.000441482	-1.471345488	M1	Female	trans
cg14378465_BMS1P1	0.000219499	0.000441482	-0.348445541	M1	Female	trans
cg13762777_RNU1-78P	0.000219499	0.000441482	0.513443295	M1	Female	trans
cg20983548_RNA5SP328	0.0002195	0.000441483	-0.646056018	M1	Female	trans
cg02838089_ARHGAP42P1	0.000219502	0.000441485	-0.524477329	M1	Female	trans
cg13039585_MIR634	0.000219502	0.000441485	-0.491490037	M1	Female	trans
cg18301136_ENSG00000213304	0.000219503	0.000441487	-0.467450572	M1	Female	trans
cg14588669_RN7SKP97	0.000219506	0.000441492	-0.436278156	M1	Female	trans
cg13409898_SPDYE16	0.000219507	0.000441493	-0.325531837	M1	Female	trans
cg01068375_RNU6-753P	0.000219507	0.000441493	-0.593413703	M1	Female	trans
cg05511613_IMPDH1P9	0.000219509	0.000441495	-0.597308431	M1	Female	trans
cg08518839_ENSG00000235052	0.000219509	0.000441495	-0.402850051	M1	Female	trans
cg23929072_PSG11	0.000219509	0.000441495	0.518050618	M1	Female	trans
cg01800262_ENSG00000224410	0.000219512	0.000441498	-0.499339205	M1	Female	trans
cg17172334_RNU6-194P	0.000219515	0.000441504	-0.508965936	M1	Female	trans
cg13872511_RN7SL558P	0.000219516	0.000441505	-0.437529816	M1	Female	trans
cg24602714_ENSG00000237070	0.000219516	0.000441505	0.690255447	M1	Female	trans
cg14045652_PRKCB	0.000219517	0.000441506	-0.399461627	M1	Female	trans
cg25905192_KRT80	0.000219519	0.000441509	-0.580387137	M1	Female	trans
cg12052018_PTMAP2	0.00021952	0.000441511	-0.493107381	M1	Female	trans
cg01722343_OR2T33	0.000219522	0.000441513	0.43996424	M1	Female	trans
cg16939169_RNU5E-5P	0.000219523	0.000441514	-0.144540823	M1	Female	trans
cg18268631_BCRP1	0.000219523	0.000441514	0.325247364	M1	Female	trans
cg23238869_CAP1P1	0.000219527	0.00044152	-0.427230615	M1	Female	trans
cg08955483_OR5AK2	0.000219527	0.000441521	0.7757264	M1	Female	trans
cg25621215_CASQ2	0.000219528	0.000441521	-0.668136395	M1	Female	trans
cg10985512_RNVU1-33	0.000219528	0.000441521	0.632071928	M1	Female	trans
cg01093934_RNU6-422P	0.00021953	0.000441523	-0.472206502	M1	Female	trans
cg20870820_ENSG00000226355	0.00021953	0.000441523	-0.675970371	M1	Female	trans
cg10811429_ENSG00000177359	0.00021953	0.000441523	0.399916202	M1	Female	trans
cg27128311_HMGN1P7	0.000219531	0.000441523	-0.544224183	M1	Female	trans
cg04781515_PKDREJ	0.000219531	0.000441523	-0.526211449	M1	Female	trans
cg14296749_RNU6-142P	0.000219531	0.000441523	-0.40411727	M1	Female	trans
cg24304928_XPO1	0.000219533	0.000441524	-0.361836364	M1	Female	trans
cg26594488_GNRH1	0.000219533	0.000441524	-0.398829863	M1	Female	trans
cg14850837_CISD1P1	0.000219534	0.000441524	-0.510914499	M1	Female	trans
cg27010076_ENSG00000236073	0.000219534	0.000441524	-0.501236112	M1	Female	trans
cg14181874_ENSG00000226599	0.000219535	0.000441526	-0.336310452	M1	Female	trans
cg12974773_LINC01104	0.000219537	0.000441528	-0.361137894	M1	Female	trans
cg14181874_GBP5	0.000219537	0.000441528	-0.393455056	M1	Female	trans
cg21207817_CLEC18B	0.000219538	0.000441528	-0.554936317	M1	Female	trans
cg04195855_KDM4B	0.000219542	0.000441535	-0.551921308	M1	Female	trans
cg07919744_LINC01760	0.000219542	0.000441535	-0.117784907	M1	Female	trans
cg25827873_RPL7AP7	0.000219543	0.000441538	-0.403895107	M1	Female	trans
cg11418303_OR6C2	0.000219546	0.000441543	-0.571953263	M1	Female	trans
cg07905199_ENSG00000232798	0.000219547	0.000441543	-0.462304917	M1	Female	trans
cg20060216_ENSG00000201384	0.000219548	0.000441544	-0.493796743	M1	Female	trans
cg05669210_FNIP2	0.000219551	0.000441549	0.331027996	M1	Female	trans
cg04657146_GPR150	0.000219553	0.000441553	0.416798058	M1	Female	trans
cg22773831_RNA5SP246	0.000219553	0.000441553	-0.296457276	M1	Female	trans
cg23929546_ENSG00000201666	0.000219555	0.000441554	-0.335608192	M1	Female	trans
cg24525967_EDNRA	0.000219555	0.000441554	-0.488489303	M1	Female	trans
cg05922265_HNRNPLP1	0.000219555	0.000441554	-0.451888313	M1	Female	trans
cg19110931_TUBA5P	0.000219555	0.000441554	-0.532735287	M1	Female	trans
cg12578563_ZFP57	0.000219556	0.000441554	-0.537986528	M1	Female	trans
cg01473983_JAG1	0.000219556	0.000441554	-0.528832995	M1	Female	trans
cg14026485_PGAP2	0.000219557	0.000441554	0.58027783	M1	Female	trans
cg20295071_HAUS6P1	0.000219558	0.000441556	0.338046747	M1	Female	trans
cg20491223_SLC31A1P1	0.00021956	0.000441559	0.579532513	M1	Female	trans
cg06752985_HOXC9	0.000219561	0.000441561	-0.202762774	M1	Female	trans
cg10830219_MYOZ3	0.000219563	0.000441563	-0.502835337	M1	Female	trans
cg13375352_RPL10L	0.000219564	0.000441563	0.668524794	M1	Female	trans
cg06884304_SPRR2D	0.000219565	0.000441565	-0.474251282	M1	Female	trans
cg16582255_RPL5P35	0.000219566	0.000441566	-0.617508863	M1	Female	trans
cg12640631_HIGD1AP12	0.000219568	0.000441568	-0.525619675	M1	Female	trans
cg04774563_TRIM40	0.000219568	0.000441569	-0.460035292	M1	Female	trans
cg09299773_SLC40A1	0.00021957	0.000441572	-0.412058907	M1	Female	trans
cg25335258_RNU6-437P	0.000219574	0.000441578	-0.459339435	M1	Female	trans
cg17686337_LINC01561	0.000219574	0.000441578	-0.358308054	M1	Female	trans
cg12656219_ENSG00000235689	0.000219575	0.000441578	-0.322404221	M1	Female	trans
cg19452914_EDNRB	0.000219577	0.000441578	-0.690448479	M1	Female	trans
cg14045652_LINC01117	0.000219578	0.000441578	-0.382978102	M1	Female	trans
cg00811340_RPS15AP18	0.000219579	0.000441578	-0.427542039	M1	Female	trans
cg10284638_RPL12P39	0.000219579	0.000441578	-0.429737788	M1	Female	trans
cg07470104_ENSG00000237202	0.00021958	0.000441578	-0.074988184	M1	Female	trans
cg07470104_RNA5SP442	0.00021958	0.000441578	-0.424819081	M1	Female	trans
cg07470104_RNU1-52P	0.00021958	0.000441578	-0.31780131	M1	Female	trans
cg07470104_ENSG00000236960	0.00021958	0.000441578	-0.132708072	M1	Female	trans
cg07470104_RPS23P2	0.00021958	0.000441578	-0.473552785	M1	Female	trans
cg07470104_RN7SL542P	0.00021958	0.000441578	-0.473552785	M1	Female	trans
cg07470104_MYF5	0.00021958	0.000441578	-0.473552785	M1	Female	trans
cg07470104_ENSG00000235163	0.00021958	0.000441578	-0.473552785	M1	Female	trans
cg21407000_SLC22A13	0.000219581	0.00044158	-0.709039701	M1	Female	trans
cg22210652_LINC01318	0.000219582	0.000441581	0.331456655	M1	Female	trans
cg01169429_ANKRD36B	0.000219583	0.000441583	-0.565581247	M1	Female	trans
cg00879723_NPRL2	0.000219583	0.000441583	-0.650176964	M1	Female	trans
cg23461216_SUN2	0.000219584	0.000441584	-0.498593596	M1	Female	trans
cg27056165_FBXL15	0.000219588	0.000441589	0.734955728	M1	Female	trans
cg19412031_MOB2	0.000219588	0.000441589	-0.474282603	M1	Female	trans
cg00857405_ENSG00000227192	0.000219588	0.000441589	-0.665871962	M1	Female	trans
cg23805120_ENSG00000240611	0.000219588	0.000441589	-0.464066206	M1	Female	trans
cg22197092_TMEM114	0.000219589	0.00044159	-0.528937942	M1	Female	trans
cg12420787_FAT3	0.000219591	0.000441593	-0.406653825	M1	Female	trans
cg16615370_DCDC2C	0.000219596	0.000441602	-0.299776837	M1	Female	trans
cg20160035_SHMT1	0.000219598	0.000441606	-0.502634753	M1	Female	trans
cg21696374_SNURFL	0.000219599	0.000441606	-0.320905827	M1	Female	trans
cg07917878_ENSG00000235081	0.0002196	0.000441608	-0.770444306	M1	Female	trans
cg07545728_RPS15AP9	0.000219602	0.00044161	-0.577543899	M1	Female	trans
cg24051798_TGFB1	0.000219602	0.00044161	-0.476912411	M1	Female	trans
cg25699417_ENSG00000230551	0.000219603	0.00044161	-0.397125349	M1	Female	trans
cg06811119_PRSS16	0.000219604	0.000441613	-0.616188497	M1	Female	trans
cg06062640_ATP5MC1P1	0.000219607	0.000441617	0.648308623	M1	Female	trans
cg24880701_ZNF628	0.000219608	0.000441619	-0.514566688	M1	Female	trans
cg24304928_SLC1A1	0.000219609	0.00044162	-0.358076199	M1	Female	trans
cg09476440_SNRPA	0.000219611	0.000441623	0.426919609	M1	Female	trans
cg09789229_LINC01781	0.000219616	0.000441631	-0.441123168	M1	Female	trans
cg01202651_LINC00415	0.000219617	0.000441633	-0.553469727	M1	Female	trans
cg24429037_ENSG00000236576	0.00021962	0.000441637	-0.406038024	M1	Female	trans
cg17866165_SSX2	0.000219621	0.000441638	-0.583304589	M1	Female	trans
cg15481565_ENSG00000241520	0.000219622	0.000441638	0.690441226	M1	Female	trans
cg10298896_C9orf62	0.000219622	0.000441638	-0.425078101	M1	Female	trans
cg13922901_OR6C71P	0.000219622	0.000441638	0.617811109	M1	Female	trans
cg10028717_ENSG00000226026	0.000219622	0.000441638	0.999400967	M1	Female	trans
cg13440924_RPS3AP36	0.000219622	0.000441638	-0.314163829	M1	Female	trans
cg19197744_KRT8P51	0.000219623	0.000441638	0.318050713	M1	Female	trans
cg10803714_FAM151A	0.000219623	0.000441638	0.521892162	M1	Female	trans
cg01772677_ALDOAP2	0.000219624	0.000441639	-0.492663399	M1	Female	trans
cg14098470_RNY4P13	0.000219628	0.000441645	-0.425372309	M1	Female	trans
cg19687532_SERPINB8P1	0.000219628	0.000441645	-0.575256292	M1	Female	trans
cg18710053_ANKRD22	0.000219629	0.000441646	0.412939762	M1	Female	trans
cg00811340_HNRNPA1P63	0.000219631	0.000441648	-0.290584396	M1	Female	trans
cg26399937_NFIX	0.000219632	0.000441648	-0.518460187	M1	Female	trans
cg08069675_SMIM10L2A	0.000219632	0.000441648	-0.452345726	M1	Female	trans
cg07231446_GGT5	0.000219632	0.000441648	-0.331901945	M1	Female	trans
cg17509836_S100A11P5	0.000219632	0.000441648	-0.300282845	M1	Female	trans
cg05264324_NOMO3	0.000219633	0.000441648	-0.437550667	M1	Female	trans
cg26318251_HMGB3P1	0.000219633	0.000441649	-0.463879143	M1	Female	trans
cg18749990_ATP5PBP2	0.000219634	0.00044165	-0.527778668	M1	Female	trans
cg08101543_ATP6V0CP1	0.000219635	0.00044165	-0.345864779	M1	Female	trans
cg20265572_CCDC180	0.000219637	0.000441653	-0.507629808	M1	Female	trans
cg02202484_CALHM4	0.000219638	0.000441655	-0.411397733	M1	Female	trans
cg16712416_RPL13AP	0.000219639	0.000441656	-0.577248273	M1	Female	trans
cg03593057_CREBBP	0.00021964	0.000441656	0.429279573	M1	Female	trans
cg06757935_LINC00334	0.00021964	0.000441656	-0.387148554	M1	Female	trans
cg01817521_ZNF524	0.00021964	0.000441656	-0.442490794	M1	Female	trans
cg08823359_ENSG00000239093	0.000219644	0.000441663	0.294849848	M1	Female	trans
cg23424043_SNORD114-23	0.000219645	0.000441663	0.417328572	M1	Female	trans
cg25633099_RPL6P30	0.000219645	0.000441663	-0.770748092	M1	Female	trans
cg00732589_PAFAH1B2P1	0.000219646	0.000441664	-0.557506692	M1	Female	trans
cg06849002_SAMD11	0.000219646	0.000441664	0.438453917	M1	Female	trans
cg15644305_SIRPB2	0.000219646	0.000441664	-0.465601692	M1	Female	trans
cg21074476_KRTAP25-1	0.000219651	0.000441672	-0.460868899	M1	Female	trans
cg16726234_LINC00867	0.000219651	0.000441672	-0.450947904	M1	Female	trans
cg04492287_SGF29	0.000219653	0.000441674	-0.489912199	M1	Female	trans
cg04751533_ENSG00000237903	0.000219654	0.000441676	-0.476423748	M1	Female	trans
cg05481981_HNRNPFP1	0.000219655	0.000441677	-0.446154005	M1	Female	trans
cg09608134_HTR5A	0.000219656	0.000441678	0.376322791	M1	Female	trans
cg15175351_COMP	0.000219657	0.000441678	-0.475552877	M1	Female	trans
cg02426343_CRMP1	0.000219657	0.000441678	0.649140372	M1	Female	trans
cg02953382_ENSG00000226172	0.000219659	0.000441681	0.482882427	M1	Female	trans
cg19640231_GABRG3	0.000219659	0.000441681	-0.336414652	M1	Female	trans
cg18372600_HLA-DPA1	0.00021966	0.000441681	-0.388458747	M1	Female	trans
cg14014665_UBAP2L	0.00021966	0.000441681	0.416103362	M1	Female	trans
cg01140770_VN1R105P	0.000219661	0.000441683	-0.580692658	M1	Female	trans
cg04152562_ENSG00000228852	0.000219663	0.000441685	-0.545611467	M1	Female	trans
cg19585707_TGM7	0.000219664	0.000441686	-0.354481956	M1	Female	trans
cg01817521_AURKAIP1	0.000219666	0.000441689	-0.43349634	M1	Female	trans
cg15965634_OR10G8	0.000219666	0.000441689	-0.5059124	M1	Female	trans
cg09476440_SAC3D1	0.000219667	0.000441691	0.441414992	M1	Female	trans
cg04000274_KRT18P16	0.000219672	0.000441699	-0.408548015	M1	Female	trans
cg18580274_GNG5	0.000219673	0.0004417	-0.505980764	M1	Female	trans
cg20801751_ENSG00000241317	0.000219674	0.000441701	-0.474386827	M1	Female	trans
cg12395926_FXYD4	0.000219674	0.000441701	-0.486194027	M1	Female	trans
cg11223648_ENSG00000234455	0.000219675	0.000441701	-0.618700444	M1	Female	trans
cg25040746_ENSG00000227355	0.000219675	0.000441701	-0.472287402	M1	Female	trans
cg00666820_LAMA5-AS1	0.000219678	0.000441706	-0.49372757	M1	Female	trans
cg20757513_TRAV8-4	0.00021968	0.00044171	-0.47998505	M1	Female	trans
cg25528916_LINC01760	0.000219681	0.00044171	0.126847522	M1	Female	trans
cg18205030_TRBV11-2	0.000219682	0.00044171	-0.324458912	M1	Female	trans
cg22044028_ZNF618	0.000219682	0.00044171	0.389341969	M1	Female	trans
cg12932951_RNU7-23P	0.000219683	0.00044171	-0.462296595	M1	Female	trans
cg17839232_ENSG00000233619	0.000219683	0.00044171	-0.578729797	M1	Female	trans
cg17127665_ENSG00000224573	0.000219685	0.00044171	-0.329997607	M1	Female	trans
cg21434761_RNA5SP501	0.000219687	0.00044171	-0.378106112	M1	Female	trans
cg15930673_RN7SL583P	0.000219687	0.00044171	-0.238429004	M1	Female	trans
cg15930673_CRIP1P2	0.000219687	0.00044171	-0.343831979	M1	Female	trans
cg15930673_RNA5SP138	0.000219687	0.00044171	-0.59110663	M1	Female	trans
cg15930673_RPS23P5	0.000219687	0.00044171	-0.143614944	M1	Female	trans
cg15930673_RN7SL549P	0.000219687	0.00044171	-0.530275363	M1	Female	trans
cg15930673_ARL2BPP7	0.000219687	0.00044171	-0.59110663	M1	Female	trans
cg15930673_RNU6-441P	0.000219687	0.00044171	-0.348485807	M1	Female	trans
cg15930673_ENSG00000226168	0.000219687	0.00044171	-0.59110663	M1	Female	trans
cg15930673_ENSG00000234713	0.000219687	0.00044171	-0.419532218	M1	Female	trans
cg15930673_ENSG00000236544	0.000219687	0.00044171	-0.419532218	M1	Female	trans
cg18490567_MINDY4	0.00021969	0.000441714	-0.417155324	M1	Female	trans
cg01053087_ERICH4	0.000219694	0.000441722	0.341394532	M1	Female	trans
cg13012110_ENSG00000236425	0.000219695	0.000441722	0.646023156	M1	Female	trans
cg07994735_TRAJ18	0.000219696	0.000441723	-0.470623325	M1	Female	trans
cg09476440_SCARNA12	0.000219697	0.000441724	0.430440157	M1	Female	trans
cg11981600_ZSCAN12P1	0.000219697	0.000441724	-0.564800383	M1	Female	trans
cg13248604_LINC01501	0.000219698	0.000441725	-0.17378305	M1	Female	trans
cg13532505_BARHL1	0.000219698	0.000441725	-0.628051198	M1	Female	trans
cg23402337_CFL1P7	0.000219698	0.000441725	-0.380133302	M1	Female	trans
cg05039538_RNU6-984P	0.0002197	0.000441727	0.605590035	M1	Female	trans
cg16441133_SLC25A6P2	0.0002197	0.000441727	0.812393521	M1	Female	trans
cg10149013_CCR8	0.000219703	0.000441732	-0.484816433	M1	Female	trans
cg02728857_ENSG00000233415	0.000219705	0.000441734	-0.461044208	M1	Female	trans
cg24668990_TBC1D8	0.000219706	0.000441735	0.460960582	M1	Female	trans
cg15977816_LCE3E	0.000219707	0.000441737	0.690242632	M1	Female	trans
cg04195855_NCOR2	0.000219708	0.000441737	-0.528010397	M1	Female	trans
cg22190299_CYP2AB1P	0.000219708	0.000441737	-0.494071631	M1	Female	trans
cg14170201_RPL23AP30	0.000219708	0.000441737	-0.63368013	M1	Female	trans
cg03644281_ZNF735	0.000219708	0.000441737	-0.391052992	M1	Female	trans
cg08698035_ZNF877P	0.000219709	0.000441737	-0.385258433	M1	Female	trans
cg05394294_NAT2	0.000219712	0.000441737	-0.391963188	M1	Female	trans
cg19316173_OR4D9	0.000219712	0.000441737	-0.528805407	M1	Female	trans
cg03146219_KRT75	0.000219716	0.000441737	-0.420209946	M1	Female	trans
cg18205030_ENSG00000235056	0.000219717	0.000441737	-0.289756777	M1	Female	trans
cg20807401_BATF3	0.000219717	0.000441737	-0.397579682	M1	Female	trans
cg06471872_ENSG00000203262	0.000219718	0.000441737	-0.611238076	M1	Female	trans
cg10991855_SPDEF	0.000219719	0.000441737	-0.501350789	M1	Female	trans
cg14832818_CDK4P1	0.000219719	0.000441737	-0.520627476	M1	Female	trans
cg14832818_CEP19P1	0.000219719	0.000441737	-0.520627476	M1	Female	trans
cg14832818_ANKRD54P1	0.000219719	0.000441737	-0.520627476	M1	Female	trans
cg14832818_ELOBP1	0.000219719	0.000441737	-0.520627476	M1	Female	trans
cg14832818_MIR548H3	0.000219719	0.000441737	-0.520627476	M1	Female	trans
cg14832818_RNA5SP443	0.000219719	0.000441737	-0.520627476	M1	Female	trans
cg14832818_B3GNT2P1	0.000219719	0.000441737	-0.520627476	M1	Female	trans
cg14832818_ENSG00000230328	0.000219719	0.000441737	-0.213869559	M1	Female	trans
cg14832818_ENSG00000240572	0.000219719	0.000441737	-0.520627476	M1	Female	trans
cg14832818_FRG2FP	0.000219719	0.000441737	-0.302836013	M1	Female	trans
cg14832818_RNU6-1144P	0.000219719	0.000441737	-0.332491059	M1	Female	trans
cg14832818_ENSG00000227851	0.000219719	0.000441737	-0.159022912	M1	Female	trans
cg14832818_MAS1L	0.000219719	0.000441737	-0.369510319	M1	Female	trans
cg14832818_KANK1P1	0.000219719	0.000441737	-0.369510319	M1	Female	trans
cg14832818_ENSG00000241385	0.000219719	0.000441737	-0.369510319	M1	Female	trans
cg08517984_RNU6-746P	0.00021972	0.000441737	-0.521859894	M1	Female	trans
cg02307102_MIR302C	0.000219722	0.000441742	-0.3749494	M1	Female	trans
cg12372706_NPBWR2	0.000219723	0.000441742	-0.481879599	M1	Female	trans
cg00171290_MIR938	0.000219724	0.000441744	-0.379314476	M1	Female	trans
cg14368276_ENSG00000227920	0.000219725	0.000441745	-0.401425932	M1	Female	trans
cg12652780_DNAJC19P1	0.000219727	0.000441748	-0.336907841	M1	Female	trans
cg13172076_ENSG00000228216	0.000219734	0.000441762	-0.568140543	M1	Female	trans
cg15593298_PACRGL	0.000219735	0.000441762	0.547036767	M1	Female	trans
cg13127920_ENSG00000232325	0.000219735	0.000441762	-0.577200335	M1	Female	trans
cg25979180_BOLL	0.000219736	0.000441762	-0.388078151	M1	Female	trans
cg17661601_ENSG00000234513	0.000219736	0.000441762	-0.499787263	M1	Female	trans
cg14368276_MTCL1	0.000219739	0.000441765	-0.443748413	M1	Female	trans
cg23398596_SLC12A1	0.000219739	0.000441765	-0.552526203	M1	Female	trans
cg17121694_ENSG00000239093	0.00021974	0.000441765	-0.243649245	M1	Female	trans
cg02293118_RBMY2KP	0.00021974	0.000441765	0.505738023	M1	Female	trans
cg18770690_LCE3E	0.00021974	0.000441765	-0.631319278	M1	Female	trans
cg20918017_GHR	0.00021974	0.000441765	-0.495962597	M1	Female	trans
cg17568448_C20orf96	0.000219741	0.000441766	-0.448612591	M1	Female	trans
cg19264028_ENSG00000226853	0.000219742	0.000441766	-0.565359817	M1	Female	trans
cg12769996_LINC00382	0.000219742	0.000441766	-0.424055753	M1	Female	trans
cg23150798_FGF7P7	0.000219748	0.000441777	-0.479615428	M1	Female	trans
cg21372392_ATP6V1B1-AS1	0.000219748	0.000441777	0.404917019	M1	Female	trans
cg09244297_RNU6-820P	0.000219748	0.000441777	-0.458811007	M1	Female	trans
cg19789755_SMIM10L2B	0.00021975	0.000441778	-0.485804574	M1	Female	trans
cg13957457_ENSG00000229067	0.000219751	0.00044178	-0.578870767	M1	Female	trans
cg03038914_CA14	0.000219752	0.000441781	-0.352265449	M1	Female	trans
cg07173972_SCYL1	0.000219754	0.000441784	-0.434024911	M1	Female	trans
cg01744396_ETS2	0.000219757	0.000441788	0.507346381	M1	Female	trans
cg24118983_FRG2	0.000219758	0.000441789	-0.601359108	M1	Female	trans
cg00770964_HMGB3P22	0.000219758	0.000441789	0.672447002	M1	Female	trans
cg11558633_RAC1P3	0.000219761	0.000441794	0.50221818	M1	Female	trans
cg19135536_RN7SL132P	0.000219762	0.000441795	0.439897667	M1	Female	trans
cg06612671_LINC01981	0.000219763	0.000441798	-0.819641225	M1	Female	trans
cg15720223_OR4A47	0.000219764	0.000441798	-0.542175859	M1	Female	trans
cg05154833_ENSG00000212293	0.000219765	0.0004418	-0.475980884	M1	Female	trans
cg13543544_PAFAH1B2P1	0.000219768	0.000441803	0.661915242	M1	Female	trans
cg10411658_RUBCN	0.000219768	0.000441803	0.427688092	M1	Female	trans
cg13646545_SNAP25	0.000219769	0.000441803	-0.861353008	M1	Female	trans
cg16366483_STAG3	0.000219769	0.000441803	-0.445833725	M1	Female	trans
cg21766141_FCF1P10	0.000219769	0.000441803	-0.197267728	M1	Female	trans
cg07914267_IL25	0.000219781	0.000441826	-0.539765498	M1	Female	trans
cg09423550_ENSG00000229239	0.000219781	0.000441827	-0.613629189	M1	Female	trans
cg17600784_RAB11FIP1P1	0.000219783	0.00044183	-0.38743063	M1	Female	trans
cg15593298_SLC38A6	0.000219785	0.000441832	0.482956249	M1	Female	trans
cg14587401_ENSG00000237904	0.000219785	0.000441832	0.492769564	M1	Female	trans
cg20288203_ZCCHC13	0.000219788	0.000441835	-0.483771644	M1	Female	trans
cg06884304_RNU6-114P	0.000219788	0.000441835	-0.320120023	M1	Female	trans
cg04487202_PGC	0.000219788	0.000441835	-0.598286629	M1	Female	trans
cg15273609_CNBD2	0.00021979	0.000441838	-0.520783528	M1	Female	trans
cg13098428_SNORA72	0.00021979	0.000441838	-0.572425023	M1	Female	trans
cg18811157_PRC1	0.000219792	0.000441841	-0.523271068	M1	Female	trans
cg18266472_PCBP1-AS1	0.000219793	0.000441841	0.3442045	M1	Female	trans
cg16626067_AHDC1	0.000219794	0.000441842	-0.591770551	M1	Female	trans
cg20888499_LINC00993	0.000219797	0.000441845	-0.333841309	M1	Female	trans
cg21361021_ENSG00000240441	0.000219797	0.000441845	-0.488358635	M1	Female	trans
cg16653703_FAF1-AS1	0.000219797	0.000441845	-0.490908166	M1	Female	trans
cg22491548_RPS2P7	0.000219797	0.000441845	-0.52717709	M1	Female	trans
cg25855415_FBXL18	0.000219799	0.000441845	0.477157536	M1	Female	trans
cg07072172_LNCPRESS1	0.000219801	0.000441845	-0.410763998	M1	Female	trans
cg12540946_KRT18P1	0.000219802	0.000441845	-0.509193855	M1	Female	trans
cg07176064_SRRM1P2	0.000219802	0.000441845	-0.557271607	M1	Female	trans
cg05015297_MIR101-2	0.000219802	0.000441845	-0.609438103	M1	Female	trans
cg03005781_NCKAP5	0.000219803	0.000441845	-0.379472008	M1	Female	trans
cg04126584_BNC2-AS1	0.000219804	0.000441845	-0.458263944	M1	Female	trans
cg09994954_RN7SL255P	0.000219806	0.000441845	-0.098798761	M1	Female	trans
cg09994954_MTND6P9	0.000219806	0.000441845	-0.525759059	M1	Female	trans
cg09994954_GTF3AP5	0.000219806	0.000441845	-0.525759059	M1	Female	trans
cg09994954_LINC01425	0.000219806	0.000441845	-0.525759059	M1	Female	trans
cg09994954_ENSG00000240842	0.000219806	0.000441845	-0.525759059	M1	Female	trans
cg09994954_RPSAP34	0.000219806	0.000441845	-0.235826382	M1	Female	trans
cg09994954_KRTAP10-4	0.000219806	0.000441845	-0.451573142	M1	Female	trans
cg09994954_MEMO1P3	0.000219806	0.000441845	-0.373152411	M1	Female	trans
cg09994954_MYF6	0.000219806	0.000441845	-0.305820927	M1	Female	trans
cg09994954_IGLJ4	0.000219806	0.000441845	-0.294676638	M1	Female	trans
cg09994954_GSX2	0.000219806	0.000441845	-0.212070382	M1	Female	trans
cg12475546_DNAJB8-AS1	0.000219806	0.000441845	0.7360718	M1	Female	trans
cg05715917_ZNF440	0.000219806	0.000441845	-0.469068299	M1	Female	trans
cg20291548_SAP18P2	0.000219806	0.000441845	0.585992481	M1	Female	trans
cg15564871_WBP1P2	0.000219807	0.000441846	-0.447292594	M1	Female	trans
cg14084042_SPAG11B	0.000219808	0.000441846	0.669431611	M1	Female	trans
cg14084042_SPAG11A	0.000219808	0.000441846	0.669431611	M1	Female	trans
cg21399203_ENSG00000227365	0.000219808	0.000441846	0.644956412	M1	Female	trans
cg06024364_RN7SL751P	0.00021981	0.000441849	-0.348547666	M1	Female	trans
cg12571007_ZNF19	0.000219813	0.000441853	-0.334369436	M1	Female	trans
cg05226593_ENSG00000223881	0.000219813	0.000441853	-0.376441881	M1	Female	trans
cg06160592_IL1RL2	0.000219814	0.000441853	-0.521617793	M1	Female	trans
cg02487130_HSPG2	0.000219814	0.000441853	-0.569522221	M1	Female	trans
cg12878716_TMPRSS2	0.000219815	0.000441856	-0.787183441	M1	Female	trans
cg25019890_RNA5SP122	0.000219816	0.000441857	-0.434989662	M1	Female	trans
cg17458253_ENSG00000227365	0.000219817	0.000441858	0.902628532	M1	Female	trans
cg04624110_SDC1	0.000219819	0.000441861	-0.524214378	M1	Female	trans
cg22626897_LINC01054	0.000219821	0.000441863	-0.390263991	M1	Female	trans
cg06696666_RNU7-134P	0.000219821	0.000441863	-0.390601885	M1	Female	trans
cg03659565_TRAV12-3	0.000219821	0.000441863	0.602907203	M1	Female	trans
cg05097165_C2orf92	0.000219822	0.000441863	-0.312027576	M1	Female	trans
cg00490039_MIR1288	0.000219822	0.000441863	-0.668260509	M1	Female	trans
cg22814961_TRAV16	0.000219824	0.000441865	0.346180022	M1	Female	trans
cg12010643_RNF223	0.000219824	0.000441865	-0.476305669	M1	Female	trans
cg02096758_RPS3AP26	0.000219824	0.000441865	-0.662054942	M1	Female	trans
cg05845093_ENSG00000217746	0.000219826	0.000441867	-0.515757844	M1	Female	trans
cg10187902_ENSG00000232042	0.000219827	0.000441868	-0.30284652	M1	Female	trans
cg20825109_STK24P1	0.000219828	0.000441868	-0.46680858	M1	Female	trans
cg19353052_HTR3C2P	0.000219828	0.000441868	-0.755589928	M1	Female	trans
cg04728840_DEFB103A	0.000219828	0.000441868	-0.637974412	M1	Female	trans
cg13565400_IRGC	0.000219829	0.000441868	0.473459339	M1	Female	trans
cg25973369_MTND3P6	0.000219829	0.000441868	-0.416195544	M1	Female	trans
cg13337086_IGHV7-81	0.00021983	0.000441868	-0.614183863	M1	Female	trans
cg22646311_KRT9	0.000219833	0.000441869	0.310987336	M1	Female	trans
cg03283042_VAV3	0.000219835	0.000441869	-0.45327281	M1	Female	trans
cg08317284_KLHL41	0.00021984	0.000441869	0.357706083	M1	Female	trans
cg03799335_SCAT8	0.00021984	0.000441869	-0.437287056	M1	Female	trans
cg12419862_ENSG00000232451	0.000219841	0.000441869	0.437435649	M1	Female	trans
cg13921622_ENSG00000239544	0.000219842	0.000441869	-0.55827984	M1	Female	trans
cg10377685_KRT17P5	0.000219842	0.000441869	-0.519969611	M1	Female	trans
cg07430420_SLC9B1P4	0.000219842	0.000441869	-0.529400924	M1	Female	trans
cg13168499_RNU6-1317P	0.000219843	0.000441869	-0.446223503	M1	Female	trans
cg22883893_ATP5MC1P1	0.000219844	0.000441869	0.803274162	M1	Female	trans
cg25210573_PTH2	0.000219845	0.000441869	-0.716543	M1	Female	trans
cg01763875_RNU6-300P	0.000219845	0.000441869	-0.21088074	M1	Female	trans
cg01763875_RPS20P13	0.000219845	0.000441869	-0.46052228	M1	Female	trans
cg01763875_MIR379	0.000219845	0.000441869	-0.513351726	M1	Female	trans
cg01763875_ENSG00000199196	0.000219845	0.000441869	-0.46052228	M1	Female	trans
cg01763875_BARHL2	0.000219845	0.000441869	-0.513351726	M1	Female	trans
cg01763875_LINC02049	0.000219845	0.000441869	-0.376149846	M1	Female	trans
cg01763875_LINC00955	0.000219845	0.000441869	-0.513351726	M1	Female	trans
cg01763875_TFAP2D	0.000219845	0.000441869	-0.513351726	M1	Female	trans
cg01763875_OR4A15	0.000219845	0.000441869	-0.364346426	M1	Female	trans
cg01763875_OR5W1P	0.000219845	0.000441869	-0.513351726	M1	Female	trans
cg01763875_OR9G1	0.000219845	0.000441869	-0.364346426	M1	Female	trans
cg01763875_TRIM49D2	0.000219845	0.000441869	-0.364346426	M1	Female	trans
cg01763875_OR10D5P	0.000219845	0.000441869	-0.513351726	M1	Female	trans
cg01763875_STARP1	0.000219845	0.000441869	-0.364346426	M1	Female	trans
cg01763875_TRAV9-1	0.000219845	0.000441869	-0.364346426	M1	Female	trans
cg01763875_RPL18P11	0.000219845	0.000441869	-0.364346426	M1	Female	trans
cg01763875_KCNQ2-AS1	0.000219845	0.000441869	-0.513351726	M1	Female	trans
cg01763875_TSPY13P	0.000219845	0.000441869	-0.22515972	M1	Female	trans
cg01763875_ENSG00000203492	0.000219845	0.000441869	-0.364346426	M1	Female	trans
cg01763875_ENSG00000225785	0.000219845	0.000441869	-0.513351726	M1	Female	trans
cg01763875_ENSG00000226014	0.000219845	0.000441869	-0.513351726	M1	Female	trans
cg01763875_ENSG00000233193	0.000219845	0.000441869	-0.364346426	M1	Female	trans
cg01763875_ENSG00000233376	0.000219845	0.000441869	-0.513351726	M1	Female	trans
cg01763875_ENSG00000235738	0.000219845	0.000441869	-0.513351726	M1	Female	trans
cg01763875_NXF4	0.000219845	0.000441869	-0.226454217	M1	Female	trans
cg01763875_ENSG00000226433	0.000219845	0.000441869	-0.504101388	M1	Female	trans
cg00666820_PLBD2	0.000219846	0.00044187	-0.493525666	M1	Female	trans
cg06634367_TRBV24OR9-2	0.000219847	0.00044187	-0.36743918	M1	Female	trans
cg15353666_RNU6-1077P	0.000219847	0.00044187	-0.432486372	M1	Female	trans
cg04337937_R3HDM4	0.000219856	0.000441886	-0.582672101	M1	Female	trans
cg00811340_MIR653	0.000219856	0.000441886	-0.514073642	M1	Female	trans
cg04492287_ZNHIT1	0.000219858	0.000441888	-0.489435275	M1	Female	trans
cg24227048_POLA2	0.000219859	0.00044189	-0.425372098	M1	Female	trans
cg20505445_PPFIA3	0.00021986	0.000441892	-0.602916589	M1	Female	trans
cg24520968_EEPD1	0.000219864	0.000441898	-0.525146672	M1	Female	trans
cg05597431_PHBP5	0.000219867	0.000441904	-0.42237094	M1	Female	trans
cg02485345_GPR25	0.000219871	0.000441911	0.700119931	M1	Female	trans
cg06582935_RNU7-187P	0.000219872	0.000441911	-0.249369796	M1	Female	trans
cg21787835_ENSG00000241754	0.000219872	0.000441911	-0.603040413	M1	Female	trans
cg03825862_RNU6-174P	0.000219873	0.000441912	0.554817187	M1	Female	trans
cg05472380_VENTXP4	0.000219873	0.000441912	-0.410754593	M1	Female	trans
cg18087761_ADSS2	0.000219874	0.000441912	-0.452043536	M1	Female	trans
cg03220912_PLD1	0.000219875	0.000441914	-0.438375434	M1	Female	trans
cg08048178_RFLNA	0.000219876	0.000441914	-0.414639723	M1	Female	trans
cg06948783_ENSG00000237087	0.000219877	0.000441914	-0.44808781	M1	Female	trans
cg14321334_ZAR1	0.000219877	0.000441914	-0.442095533	M1	Female	trans
cg23891601_MTND6P6	0.000219877	0.000441914	-0.602778969	M1	Female	trans
cg16987213_OR8B12	0.000219878	0.000441914	-0.659665441	M1	Female	trans
cg16271481_UBE2H	0.000219878	0.000441914	-0.36837585	M1	Female	trans
cg25385150_SULT1D1P	0.000219878	0.000441914	-0.603508001	M1	Female	trans
cg05085886_NXPH4	0.000219878	0.000441914	0.397133612	M1	Female	trans
cg04492287_RBM38	0.000219879	0.000441914	-0.464318258	M1	Female	trans
cg26307193_GPANK1	0.000219879	0.000441914	-0.437158502	M1	Female	trans
cg02875253_TRBV5-4	0.000219879	0.000441914	0.32914831	M1	Female	trans
cg08691237_ENSG00000216781	0.000219882	0.000441919	-0.669130595	M1	Female	trans
cg20050875_CFL1P7	0.000219883	0.000441919	-0.368747559	M1	Female	trans
cg02926415_LCE1A	0.000219884	0.000441919	-0.397474641	M1	Female	trans
cg18294987_ENSG00000229543	0.000219884	0.000441919	-0.445735003	M1	Female	trans
cg05577657_CDY2A	0.000219886	0.000441921	-0.650567634	M1	Female	trans
cg06753179_ENSG00000216324	0.000219887	0.000441923	-0.602764308	M1	Female	trans
cg09003954_ENSG00000223966	0.000219887	0.000441923	0.470010968	M1	Female	trans
cg12473985_CST9LP2	0.000219888	0.000441924	-0.510353863	M1	Female	trans
cg12167822_ARHGAP42P1	0.000219889	0.000441924	-0.546439109	M1	Female	trans
cg14904662_GPR156	0.00021989	0.000441925	0.415264325	M1	Female	trans
cg15281051_SERINC4	0.000219891	0.000441927	-0.522426703	M1	Female	trans
cg09162333_SIN3B	0.000219891	0.000441927	-0.533977361	M1	Female	trans
cg05097165_STAG3	0.000219894	0.000441932	-0.348350283	M1	Female	trans
cg09623464_RABGAP1	0.000219896	0.000441935	-0.50259018	M1	Female	trans
cg25212717_RNU6ATAC7P	0.000219897	0.000441935	-0.572120026	M1	Female	trans
cg12878716_GSTK1	0.000219898	0.000441936	-0.69511241	M1	Female	trans
cg27028038_TLCD3A	0.000219898	0.000441936	-0.654038215	M1	Female	trans
cg13614887_HMHB1	0.000219899	0.000441937	-0.699496952	M1	Female	trans
cg15788580_TSPEAR-AS2	0.0002199	0.000441937	-0.530975152	M1	Female	trans
cg06338987_FAM227A	0.000219902	0.000441941	0.373680088	M1	Female	trans
cg06107105_RPL24P7	0.000219903	0.000441943	-0.56756173	M1	Female	trans
cg04879211_LINC01054	0.000219904	0.000441943	0.4387111	M1	Female	trans
cg08124986_PSMC1P11	0.000219905	0.000441944	0.494950977	M1	Female	trans
cg25061027_IGHD3-16	0.000219905	0.000441944	-0.37366876	M1	Female	trans
cg24968968_RNU6-1113P	0.000219906	0.000441944	0.677764445	M1	Female	trans
cg24968968_UBE2V1P3	0.000219906	0.000441944	0.677764445	M1	Female	trans
cg24968968_UBE2V1P9	0.000219906	0.000441944	0.677764445	M1	Female	trans
cg04663285_IGKV2D-28	0.000219907	0.000441944	-0.409376629	M1	Female	trans
cg03623045_KCNN1	0.000219907	0.000441944	-0.448722106	M1	Female	trans
cg16526416_OR10H3	0.000219907	0.000441944	0.512675935	M1	Female	trans
cg01140770_ENSG00000202335	0.000219908	0.000441944	-0.556174592	M1	Female	trans
cg16630482_MNX1-AS2	0.000219908	0.000441944	0.304436436	M1	Female	trans
cg14488391_ENSG00000228043	0.000219909	0.000441945	0.514524958	M1	Female	trans
cg05839762_HSPD1P6	0.000219913	0.000441951	0.492205129	M1	Female	trans
cg21110711_LINC01719	0.000219913	0.000441951	-0.457189239	M1	Female	trans
cg14861778_LINC01509	0.000219914	0.000441951	-0.448607334	M1	Female	trans
cg11882358_RN7SL150P	0.000219914	0.000441951	-0.454366642	M1	Female	trans
cg07521193_CCL17	0.000219917	0.000441956	-0.410311969	M1	Female	trans
cg01935840_ENSG00000229242	0.000219918	0.000441958	0.818323586	M1	Female	trans
cg14011315_GSTM3	0.000219919	0.000441958	-0.676744114	M1	Female	trans
cg19765834_SNORD65B	0.000219919	0.000441958	-0.366702842	M1	Female	trans
cg17900689_KRTAP1-5	0.00021992	0.000441958	0.415007529	M1	Female	trans
cg00270291_ENSG00000226468	0.000219921	0.000441959	0.450585431	M1	Female	trans
cg02389317_PAFAH1B2P1	0.000219922	0.00044196	0.555116489	M1	Female	trans
cg12571007_ULK4	0.000219924	0.000441964	-0.370207456	M1	Female	trans
cg18339359_SULT4A1	0.000219924	0.000441964	-0.414352046	M1	Female	trans
cg07131604_S1PR5	0.000219925	0.000441965	-0.380587648	M1	Female	trans
cg02336104_ENSG00000224375	0.000219926	0.000441965	-0.440273408	M1	Female	trans
cg21171335_ENSG00000224700	0.00021993	0.000441973	0.313230139	M1	Female	trans
cg16655291_RNU6-321P	0.000219931	0.000441974	-0.465339063	M1	Female	trans
cg13410725_TAAR8	0.000219932	0.000441974	-0.597288044	M1	Female	trans
cg22646311_CDCA2	0.000219932	0.000441975	0.456500725	M1	Female	trans
cg12282100_ARX	0.000219933	0.000441975	0.364889739	M1	Female	trans
cg24863484_RN7SL328P	0.000219935	0.000441975	-0.410510277	M1	Female	trans
cg05806115_ENSG00000230021	0.000219935	0.000441975	-0.509879362	M1	Female	trans
cg03220912_ENOPH1	0.000219935	0.000441975	-0.4430178	M1	Female	trans
cg14483161_IGLV10-54	0.000219935	0.000441975	-0.511531273	M1	Female	trans
cg08110272_ZFHX2-AS1	0.000219935	0.000441975	0.50146625	M1	Female	trans
cg16873920_ENSG00000234055	0.000219935	0.000441975	-0.542651052	M1	Female	trans
cg10266648_LINC02623	0.000219937	0.000441977	-0.582100671	M1	Female	trans
cg16720432_RPL34P27	0.000219937	0.000441977	-0.432266791	M1	Female	trans
cg07556829_ENSG00000219559	0.000219938	0.000441977	-0.585545858	M1	Female	trans
cg15593382_RNA5SP118	0.000219939	0.000441979	-0.513059252	M1	Female	trans
cg25902146_TDRD9	0.00021994	0.00044198	0.065730167	M1	Female	trans
cg08402735_CBLN3	0.00021994	0.00044198	-0.483910698	M1	Female	trans
cg14103680_TICAM1	0.000219941	0.00044198	-0.565196272	M1	Female	trans
cg16770243_ABHD17C	0.000219941	0.00044198	-0.50312539	M1	Female	trans
cg26464592_SELENOH	0.000219942	0.00044198	-0.635662175	M1	Female	trans
cg21948601_SLC17A7	0.000219942	0.000441981	-0.305661954	M1	Female	trans
cg22698137_TSPEAR-AS2	0.000219946	0.000441988	0.557285147	M1	Female	trans
cg08121165_KYAT3	0.000219947	0.000441988	0.428878986	M1	Female	trans
cg16245706_RPS15AP28	0.000219947	0.000441988	-0.59383693	M1	Female	trans
cg08678000_LSM4	0.000219948	0.000441988	-0.444346958	M1	Female	trans
cg16593554_LINC01221	0.00021995	0.000441992	-0.63673499	M1	Female	trans
cg17198320_ZNF877P	0.000219952	0.000441995	-0.418494924	M1	Female	trans
cg07128654_S100A8	0.000219954	0.000441997	-0.518828111	M1	Female	trans
cg06022673_ENSG00000227365	0.000219954	0.000441997	-0.585814469	M1	Female	trans
cg00060475_RN7SL107P	0.000219955	0.000441998	-0.450714284	M1	Female	trans
cg19932577_HCFC2P1	0.000219958	0.000442004	-0.423148681	M1	Female	trans
cg13458720_RPL13AP	0.000219959	0.000442004	-0.369667235	M1	Female	trans
cg03494612_SLC1A6	0.000219959	0.000442004	-0.410969687	M1	Female	trans
cg21059060_LINC01221	0.00021996	0.000442004	-0.497700748	M1	Female	trans
cg23398596_EFNA1	0.000219962	0.000442004	-0.547133767	M1	Female	trans
cg06811119_TCEA1P3	0.000219962	0.000442004	-0.567966563	M1	Female	trans
cg18391514_ENSG00000235035	0.000219964	0.000442004	-0.310613995	M1	Female	trans
cg13899739_PLSCR5-AS1	0.000219966	0.000442004	-0.483044201	M1	Female	trans
cg13899739_HMGB1P25	0.000219966	0.000442004	-0.221193899	M1	Female	trans
cg13899739_MIR758	0.000219966	0.000442004	-0.2415221	M1	Female	trans
cg13899739_IGKV1D-43	0.000219966	0.000442004	-0.143690351	M1	Female	trans
cg13899739_KRTAP4-8	0.000219966	0.000442004	-0.38216485	M1	Female	trans
cg13899739_SNORA72	0.000219966	0.000442004	-0.38216485	M1	Female	trans
cg13899739_RPL21P66	0.000219966	0.000442004	-0.53845728	M1	Female	trans
cg13899739_ENSG00000223777	0.000219966	0.000442004	-0.53845728	M1	Female	trans
cg13899739_ENSG00000224247	0.000219966	0.000442004	-0.53845728	M1	Female	trans
cg13899739_ENSG00000227760	0.000219966	0.000442004	-0.53845728	M1	Female	trans
cg13899739_ENSG00000228772	0.000219966	0.000442004	-0.53845728	M1	Female	trans
cg14181874_ENSG00000236701	0.000219967	0.000442007	-0.392082083	M1	Female	trans
cg07766767_MIR34AHG	0.00021997	0.000442012	-0.748201591	M1	Female	trans
cg06763829_RNU6-108P	0.000219971	0.000442012	0.425229856	M1	Female	trans
cg26081710_BMP5	0.000219972	0.000442013	-0.444648948	M1	Female	trans
cg03687953_ENSG00000214999	0.000219972	0.000442013	0.407754987	M1	Female	trans
cg17914494_HMGB1P9	0.000219973	0.000442013	-0.345252131	M1	Female	trans
cg08121165_NAA16	0.000219974	0.000442014	0.435772967	M1	Female	trans
cg10308673_RNU6-128P	0.000219974	0.000442014	0.421061165	M1	Female	trans
cg20961650_MIR1302-6	0.000219974	0.000442014	-0.357776215	M1	Female	trans
cg24778576_C11orf87	0.000219978	0.000442019	-0.369853847	M1	Female	trans
cg24304928_IPO8	0.000219981	0.000442025	-0.373770024	M1	Female	trans
cg23127183_LINC00426	0.000219983	0.000442028	0.42413199	M1	Female	trans
cg01791737_SLC39A8	0.000219984	0.000442028	0.331977868	M1	Female	trans
cg26170855_MEG9	0.000219986	0.00044203	-0.306155295	M1	Female	trans
cg26170855_ENSG00000236507	0.000219986	0.00044203	-0.523757512	M1	Female	trans
cg25979180_OR7E129P	0.000219986	0.000442031	-0.3615853	M1	Female	trans
cg27264322_LCE1B	0.000219987	0.000442032	-0.488287534	M1	Female	trans
cg23590389_DCDC2C	0.000219989	0.000442033	-0.273468417	M1	Female	trans
cg16092069_CBY2	0.000219989	0.000442033	-0.418528521	M1	Female	trans
cg21828663_ENSG00000219329	0.000219989	0.000442033	-0.39295098	M1	Female	trans
cg06107105_ENSG00000231052	0.000219989	0.000442033	-0.549541102	M1	Female	trans
cg22203300_CST9	0.00021999	0.000442033	-0.983242612	M1	Female	trans
cg23809394_WDFY4	0.00021999	0.000442033	0.382179586	M1	Female	trans
cg14045652_SPEN	0.000219991	0.000442033	-0.528981648	M1	Female	trans
cg11689493_GAB2	0.000219991	0.000442033	-0.564371462	M1	Female	trans
cg24304928_FABP5P2	0.000219992	0.000442033	-0.384174792	M1	Female	trans
cg24876773_VDAC1P9	0.000219993	0.000442035	-0.437569739	M1	Female	trans
cg12081434_OR4D5	0.000219995	0.000442039	-0.471067387	M1	Female	trans
cg06723626_TMEM255B	0.000219997	0.000442042	-0.438102886	M1	Female	trans
cg13897388_CNKSR3	0.000220006	0.000442057	-0.431690287	M1	Female	trans
cg26221506_HIF1A	0.000220007	0.000442058	-0.393959521	M1	Female	trans
cg16920882_ANKRD30BP2	0.000220007	0.000442058	-0.547163806	M1	Female	trans
cg06001396_OR7E162P	0.000220008	0.000442059	0.617353733	M1	Female	trans
cg09495418_A4GALT	0.00022001	0.000442062	-0.571078121	M1	Female	trans
cg01817521_ATP6V0C	0.00022001	0.000442062	-0.444378476	M1	Female	trans
cg18208998_CASC20	0.000220011	0.000442063	-0.402446893	M1	Female	trans
cg08681445_HNRNPA1P51	0.000220011	0.000442063	-0.369680754	M1	Female	trans
cg00528502_SKP1P3	0.000220012	0.000442063	0.538881994	M1	Female	trans
cg24448421_SPOCK2	0.000220013	0.000442064	0.68679879	M1	Female	trans
cg04518477_ENSG00000237843	0.000220015	0.000442067	0.428616986	M1	Female	trans
cg03724677_XGY1	0.000220016	0.000442069	-0.685811876	M1	Female	trans
cg10989862_ARMCX2	0.000220016	0.000442069	-0.456967076	M1	Female	trans
cg13370086_ENSG00000225775	0.000220018	0.000442071	-0.394761154	M1	Female	trans
cg13191285_SNORD116-3	0.000220018	0.000442071	-0.679143942	M1	Female	trans
cg25323530_RNU105B	0.000220022	0.000442077	-0.406255641	M1	Female	trans
cg15985500_RNU7-97P	0.000220023	0.000442079	-0.439342476	M1	Female	trans
cg21479603_RN7SL352P	0.000220025	0.000442081	-0.404022116	M1	Female	trans
cg11023174_DDIT4	0.000220025	0.000442081	-0.498710462	M1	Female	trans
cg10499042_ZP3P2	0.000220026	0.000442083	-0.454611097	M1	Female	trans
cg17562277_CICP8	0.000220029	0.000442088	-0.27846595	M1	Female	trans
cg25808225_RPL21P23	0.00022003	0.000442089	-0.52415781	M1	Female	trans
cg20866389_CYP2AC1P	0.000220031	0.00044209	-0.553526584	M1	Female	trans
cg11685843_LHX9	0.000220032	0.000442091	0.493228603	M1	Female	trans
cg09216282_DEFB108F	0.000220033	0.000442092	-0.441858287	M1	Female	trans
cg10633601_LINC01991	0.000220033	0.000442092	0.487286835	M1	Female	trans
cg25293265_RPSAP53	0.000220035	0.000442096	-0.528370131	M1	Female	trans
cg26349917_SMG7-AS1	0.000220036	0.000442096	-0.533985381	M1	Female	trans
cg22402121_ENSG00000226643	0.000220036	0.000442096	-0.459428335	M1	Female	trans
cg04645545_ENSG00000235023	0.000220037	0.000442096	-0.507102479	M1	Female	trans
cg03123424_U3	0.000220039	0.000442101	-0.362183624	M1	Female	trans
cg07258419_DLL4	0.000220042	0.000442106	-0.607797793	M1	Female	trans
cg03695461_SNORD115-5	0.000220044	0.000442108	-0.496089503	M1	Female	trans
cg02768760_PNPLA3	0.000220046	0.000442112	-0.461698957	M1	Female	trans
cg03575231_ARPP21-AS1	0.000220048	0.000442114	-0.36268254	M1	Female	trans
cg13203982_SNORD54	0.000220048	0.000442114	-0.433280019	M1	Female	trans
cg17562277_ENSG00000227981	0.000220049	0.000442114	-0.320980847	M1	Female	trans
cg08296131_GCNT1	0.000220051	0.000442117	-0.533251146	M1	Female	trans
cg18947032_ST13P14	0.000220051	0.000442118	1.5114714	M1	Female	trans
cg18770690_LINC00385	0.000220052	0.000442118	-0.587949465	M1	Female	trans
cg16183361_ENSG00000216781	0.000220053	0.000442119	0.454566448	M1	Female	trans
cg17401373_ZNF547	0.000220057	0.000442126	-0.505076675	M1	Female	trans
cg20011860_RNU1-88P	0.000220058	0.000442127	-0.459021368	M1	Female	trans
cg01686736_RNY4P13	0.000220058	0.000442127	-0.618836141	M1	Female	trans
cg16599577_ENSG00000233577	0.000220062	0.000442133	-0.549512156	M1	Female	trans
cg05516020_ENSG00000229969	0.000220063	0.000442134	-0.488284328	M1	Female	trans
cg16802996_PSMC1P10	0.000220066	0.000442138	-0.443333409	M1	Female	trans
cg11464377_CCDC3	0.000220067	0.000442138	-0.828010167	M1	Female	trans
cg22445217_RNA5SP513	0.00022007	0.000442138	-0.43863201	M1	Female	trans
cg22445217_RPL7P36	0.00022007	0.000442138	-0.414751651	M1	Female	trans
cg22445217_RNA5SP222	0.00022007	0.000442138	-0.618017589	M1	Female	trans
cg22445217_MIR548H1	0.00022007	0.000442138	-0.317485348	M1	Female	trans
cg22445217_ENSG00000213875	0.00022007	0.000442138	-0.618017589	M1	Female	trans
cg22445217_AKR1B1P8	0.00022007	0.000442138	-0.618017589	M1	Female	trans
cg22445217_ENSG00000239408	0.00022007	0.000442138	-0.618017589	M1	Female	trans
cg22445217_RNU6-508P	0.00022007	0.000442138	-0.280573771	M1	Female	trans
cg14371107_ZNF593OS	0.00022007	0.000442138	1.587719384	M1	Female	trans
cg24299929_LINC00572	0.00022007	0.000442139	-0.51014813	M1	Female	trans
cg25270819_ENSG00000179755	0.000220072	0.000442142	-0.405911531	M1	Female	trans
cg14714147_ENSG00000229912	0.000220072	0.000442142	-0.525817135	M1	Female	trans
cg22580346_MIR28	0.000220073	0.000442142	-0.364784902	M1	Female	trans
cg00700039_OR2B7P	0.000220074	0.000442143	-0.337776668	M1	Female	trans
cg20414709_PRYP2	0.000220075	0.000442143	-0.323564821	M1	Female	trans
cg04726019_ESYT3	0.000220077	0.000442147	-0.422484199	M1	Female	trans
cg03900676_ENSG00000241754	0.000220078	0.000442148	-0.724957275	M1	Female	trans
cg02805689_LINC00671	0.000220079	0.000442149	-0.584755448	M1	Female	trans
cg00509649_PMCH	0.000220081	0.000442153	-0.688072775	M1	Female	trans
cg11687389_AARS1	0.000220082	0.000442154	-0.443896168	M1	Female	trans
cg12571007_CEP41	0.000220083	0.000442156	-0.353053507	M1	Female	trans
cg21042265_ENSG00000237293	0.000220085	0.000442158	-0.428482432	M1	Female	trans
cg07994735_APBB1IP	0.000220086	0.000442159	-0.580563808	M1	Female	trans
cg09108044_OR2A15P	0.000220087	0.000442161	0.616661241	M1	Female	trans
cg25479848_UGT1A13P	0.000220089	0.000442164	-0.40712096	M1	Female	trans
cg15209419_MIR548F5	0.00022009	0.000442165	-0.598118423	M1	Female	trans
cg04843627_ENSG00000227365	0.00022009	0.000442165	-0.654750309	M1	Female	trans
cg05356662_ENSG00000234442	0.000220091	0.000442166	0.508065219	M1	Female	trans
cg04312919_ENSG00000224359	0.000220099	0.00044218	0.391663913	M1	Female	trans
cg00060475_ENSG00000217514	0.000220099	0.00044218	-0.374523359	M1	Female	trans
cg14169163_MTCO3P29	0.000220101	0.000442183	-0.468942076	M1	Female	trans
cg05292018_TUBBP10	0.000220104	0.000442189	-0.354969725	M1	Female	trans
cg09162333_ARFRP1	0.000220106	0.000442192	-0.556219687	M1	Female	trans
cg05518022_POLR2J4	0.000220107	0.000442193	0.42179642	M1	Female	trans
cg17513770_IGHV3-33	0.000220108	0.000442194	-0.198846126	M1	Female	trans
cg13802844_MBD3L1	0.000220108	0.000442194	-0.465327582	M1	Female	trans
cg15542496_SLA2	0.000220111	0.000442197	-0.462789458	M1	Female	trans
cg06722639_ENSG00000137808	0.000220111	0.000442197	0.571456455	M1	Female	trans
cg05715917_TCP11L2	0.000220111	0.000442198	-0.481753666	M1	Female	trans
cg21796654_EIF1P2	0.000220112	0.000442198	0.59012689	M1	Female	trans
cg14357008_ENSG00000236817	0.000220115	0.000442203	1.439049183	M1	Female	trans
cg13168050_SLC36A2	0.000220115	0.000442203	-0.608414016	M1	Female	trans
cg20241816_RNU6-17P	0.000220116	0.000442204	-0.626289365	M1	Female	trans
cg23024913_RNU6-57P	0.000220118	0.000442206	-0.3111154	M1	Female	trans
cg20683445_MKI67	0.000220119	0.000442207	-0.391301717	M1	Female	trans
cg13646034_RAB33A	0.000220119	0.000442207	-0.481232162	M1	Female	trans
cg17781418_ENSG00000227365	0.000220119	0.000442207	-0.562551606	M1	Female	trans
cg05821771_CCKBR	0.00022012	0.000442208	-0.482079725	M1	Female	trans
cg10100117_RNA5SP174	0.000220121	0.000442208	-0.387702284	M1	Female	trans
cg01314555_SOBP	0.000220122	0.00044221	-0.529774016	M1	Female	trans
cg19856606_SYCP2	0.000220123	0.000442211	-0.460782523	M1	Female	trans
cg26873935_MIR642A	0.000220124	0.000442211	-0.388667078	M1	Female	trans
cg04492287_LMAN2	0.000220124	0.000442211	-0.484331391	M1	Female	trans
cg14378465_RNF217-AS1	0.000220125	0.000442212	-0.329867541	M1	Female	trans
cg02456944_MKRN4P	0.000220129	0.000442218	-0.648368994	M1	Female	trans
cg18251222_CAMK2B	0.00022013	0.000442219	0.55247848	M1	Female	trans
cg25905192_AQP7P4	0.00022013	0.000442219	-0.544633893	M1	Female	trans
cg10284638_IKZF4	0.000220132	0.000442222	-0.415429283	M1	Female	trans
cg08884539_DEFA10P	0.000220133	0.000442223	-0.485233126	M1	Female	trans
cg12953599_FBXW8	0.000220135	0.000442224	0.335063851	M1	Female	trans
cg01861555_ENSG00000240919	0.000220135	0.000442224	-0.338851434	M1	Female	trans
cg22905012_GNG5P2	0.000220135	0.000442224	-0.417288392	M1	Female	trans
cg07863524_SOX18	0.000220135	0.000442224	-0.518717572	M1	Female	trans
cg22172358_OR6L1P	0.000220136	0.000442224	-0.517908339	M1	Female	trans
cg21110711_PSPH	0.000220138	0.000442227	-0.477213704	M1	Female	trans
cg19115205_DYRK3	0.000220139	0.000442227	-0.63169024	M1	Female	trans
cg12589350_GAPDHP16	0.000220139	0.000442227	-0.478326194	M1	Female	trans
cg19822890_ENSG00000240710	0.000220143	0.000442234	-0.423925003	M1	Female	trans
cg04390231_POM121L2	0.000220143	0.000442234	-0.464224889	M1	Female	trans
cg25323530_RHAG	0.000220145	0.000442236	-0.253729326	M1	Female	trans
cg23496358_ENSG00000234967	0.000220148	0.000442241	-0.366126012	M1	Female	trans
cg06287371_OR52A5	0.000220149	0.000442243	-0.509146819	M1	Female	trans
cg06287371_AMMECR1LP1	0.000220149	0.000442243	-0.417276555	M1	Female	trans
cg12600174_ABHD12B	0.00022015	0.000442243	0.500990815	M1	Female	trans
cg20600515_FHL3	0.000220151	0.000442244	0.563381495	M1	Female	trans
cg19412031_PPP1R14B	0.000220152	0.000442246	-0.471184255	M1	Female	trans
cg10912062_SLC6A17	0.000220152	0.000442246	-0.307122657	M1	Female	trans
cg22314681_RPL35AP34	0.000220154	0.000442249	-0.345213668	M1	Female	trans
cg11840740_GPR25	0.000220156	0.00044225	0.532929485	M1	Female	trans
cg24740576_ENSG00000225854	0.000220156	0.000442251	-0.42178281	M1	Female	trans
cg05821633_GGT3P	0.000220157	0.000442251	-0.361404145	M1	Female	trans
cg13500029_IGKV3OR2-268	0.000220162	0.000442258	-0.315798094	M1	Female	trans
cg22930385_TNIP3	0.000220162	0.000442258	-0.59844226	M1	Female	trans
cg04365481_POLQ	0.000220162	0.000442258	0.434652764	M1	Female	trans
cg11242910_TRBV6-6	0.000220162	0.000442258	0.523555422	M1	Female	trans
cg16378520_ADGRG2	0.000220164	0.000442261	-0.295707413	M1	Female	trans
cg10070640_AGBL5-AS1	0.000220165	0.000442263	-0.455372252	M1	Female	trans
cg22053558_CELA3B	0.000220166	0.000442265	-0.48093614	M1	Female	trans
cg13529755_BRDT	0.000220167	0.000442265	0.866828112	M1	Female	trans
cg06346138_ZFX-AS1	0.000220169	0.000442268	-0.507515856	M1	Female	trans
cg23806703_ANKRD46	0.00022017	0.00044227	-0.483124941	M1	Female	trans
cg18805486_BNC1	0.00022017	0.00044227	-0.359314713	M1	Female	trans
cg01080012_RNU6-304P	0.000220172	0.000442271	-0.372263579	M1	Female	trans
cg18849725_MIR133B	0.000220172	0.000442271	-0.257061669	M1	Female	trans
cg22272840_MMP23B	0.000220173	0.000442273	0.510192047	M1	Female	trans
cg15542496_ENSG00000227499	0.000220174	0.000442273	-0.328338951	M1	Female	trans
cg23073032_MYCBPAP	0.000220181	0.000442287	0.345336549	M1	Female	trans
cg09419843_ASH1L-AS1	0.000220182	0.000442287	-0.453744575	M1	Female	trans
cg10277195_ENSG00000232825	0.000220183	0.000442287	0.345251156	M1	Female	trans
cg18693889_ENSG00000226872	0.000220183	0.000442287	-0.444188238	M1	Female	trans
cg10043085_ENSG00000227625	0.000220184	0.000442287	-0.444108076	M1	Female	trans
cg03915648_FTH1P14	0.000220184	0.000442287	0.435104063	M1	Female	trans
cg18686576_RBP7	0.000220186	0.00044229	0.461026523	M1	Female	trans
cg19679651_PUDPP3	0.000220186	0.000442291	-0.585411446	M1	Female	trans
cg02858625_RNU6-877P	0.000220188	0.000442293	-0.441996665	M1	Female	trans
cg10989862_CLCC1	0.000220192	0.000442299	-0.383013557	M1	Female	trans
cg09817248_SPRR2D	0.000220192	0.000442299	0.3747211	M1	Female	trans
cg13415242_VN1R54P	0.000220193	0.000442299	-0.791493344	M1	Female	trans
cg05715917_CCDC148	0.000220194	0.000442299	-0.491679353	M1	Female	trans
cg23121887_NPM1P8	0.000220194	0.000442299	-0.377307007	M1	Female	trans
cg04492287_MINK1	0.000220195	0.000442299	-0.49691426	M1	Female	trans
cg03277550_LINC01159	0.000220196	0.000442299	-0.41249978	M1	Female	trans
cg16315980_RPS15AP34	0.000220197	0.000442299	-0.428400688	M1	Female	trans
cg02207084_MTND5P17	0.000220197	0.000442299	-0.449867877	M1	Female	trans
cg19408572_BMS1P3	0.000220199	0.000442299	0.653890482	M1	Female	trans
cg19439837_ENSG00000233720	0.000220199	0.000442299	-0.307704164	M1	Female	trans
cg24706930_LINC02850	0.000220199	0.000442299	-0.38393368	M1	Female	trans
cg11041558_ARL5AP5	0.000220201	0.000442299	-0.365855171	M1	Female	trans
cg12571007_APBB2	0.000220201	0.000442299	-0.306722093	M1	Female	trans
cg12227626_RN7SL165P	0.000220201	0.000442299	-0.419343385	M1	Female	trans
cg06005197_ALDH1B1	0.000220202	0.000442299	-0.48992251	M1	Female	trans
cg26594488_ENSG00000236986	0.000220204	0.000442299	-0.428187177	M1	Female	trans
cg04072177_IGF1	0.000220205	0.000442299	-0.393065223	M1	Female	trans
cg14526732_GXYLT1P2	0.000220205	0.000442299	5.925717651	M1	Female	trans
cg14526732_MTCO1P8	0.000220205	0.000442299	8.986795773	M1	Female	trans
cg14526732_COX6B1P7	0.000220205	0.000442299	10.93837948	M1	Female	trans
cg14526732_RNU6-827P	0.000220205	0.000442299	10.93837948	M1	Female	trans
cg14526732_MTCO2P8	0.000220205	0.000442299	10.93837948	M1	Female	trans
cg14526732_ADIRF	0.000220205	0.000442299	4.906350952	M1	Female	trans
cg14526732_SNORD115-30	0.000220205	0.000442299	10.93837948	M1	Female	trans
cg14526732_KRTAP4-7	0.000220205	0.000442299	10.93837948	M1	Female	trans
cg14526732_MIR7-3	0.000220205	0.000442299	6.957959138	M1	Female	trans
cg14526732_ENSG00000228048	0.000220205	0.000442299	10.93837948	M1	Female	trans
cg14526732_RNU6-336P	0.000220205	0.000442299	7.763409116	M1	Female	trans
cg14526732_LUZP4P1	0.000220205	0.000442299	7.763409116	M1	Female	trans
cg14526732_ENSG00000228877	0.000220205	0.000442299	7.763409116	M1	Female	trans
cg07499288_KYAT1	0.000220205	0.000442299	0.246109827	M1	Female	trans
cg18959198_NRAP	0.000220209	0.000442306	-0.583346139	M1	Female	trans
cg18871215_EEF1A1P29	0.00022021	0.000442307	-0.645070105	M1	Female	trans
cg23783300_ENSG00000240553	0.000220212	0.00044231	-0.462763593	M1	Female	trans
cg04527761_LINC00632	0.000220213	0.000442312	-0.641014685	M1	Female	trans
cg24749559_LINC01760	0.000220215	0.000442314	0.155440062	M1	Female	trans
cg04281106_CRYBB1	0.000220216	0.000442316	-0.527744295	M1	Female	trans
cg07681935_SNORA70C	0.000220218	0.00044232	0.515629824	M1	Female	trans
cg13930375_ENSG00000228522	0.00022022	0.00044232	-0.436235132	M1	Female	trans
cg04544994_MCM3AP-AS1	0.00022022	0.00044232	-0.575340702	M1	Female	trans
cg18493115_OR51Q1	0.00022022	0.00044232	-0.472246902	M1	Female	trans
cg23809394_ENSG00000238122	0.000220222	0.00044232	0.385436042	M1	Female	trans
cg17779085_ENSG00000223628	0.000220222	0.00044232	-0.36982803	M1	Female	trans
cg26502489_CRIP1P4	0.000220223	0.00044232	-0.437615767	M1	Female	trans
cg21118618_RANP7	0.000220223	0.00044232	-0.4136898	M1	Female	trans
cg13458720_OR5B21	0.000220224	0.00044232	-0.321968565	M1	Female	trans
cg13452923_CERS3	0.000220227	0.00044232	0.579393806	M1	Female	trans
cg07212563_RPL7P27	0.000220228	0.00044232	-0.235596421	M1	Female	trans
cg07212563_CFL1P2	0.000220228	0.00044232	-0.265590776	M1	Female	trans
cg07212563_LINC01867	0.000220228	0.00044232	-0.510454289	M1	Female	trans
cg07212563_RPL5P31	0.000220228	0.00044232	-0.525246376	M1	Female	trans
cg07212563_RNU1-80P	0.000220228	0.00044232	-0.471192842	M1	Female	trans
cg07212563_ENSG00000223716	0.000220228	0.00044232	-0.525246376	M1	Female	trans
cg07212563_RPL35AP12	0.000220228	0.00044232	-0.372788539	M1	Female	trans
cg07212563_MIR494	0.000220228	0.00044232	-0.116770498	M1	Female	trans
cg07212563_LINC02789	0.000220228	0.00044232	-0.147194645	M1	Female	trans
cg07212563_ZNF90P2	0.000220228	0.00044232	-0.305522712	M1	Female	trans
cg07212563_DEFB130B	0.000220228	0.00044232	-0.115850645	M1	Female	trans
cg07212563_DEFB130A	0.000220228	0.00044232	-0.115850645	M1	Female	trans
cg07212563_ENSG00000231569	0.000220228	0.00044232	-0.305522712	M1	Female	trans
cg08859787_ENSG00000237087	0.000220229	0.000442321	-0.41308513	M1	Female	trans
cg06779232_SRPK3	0.00022023	0.000442321	-0.564928851	M1	Female	trans
cg14987596_OR6M1	0.00022023	0.000442321	-0.425716365	M1	Female	trans
cg20046668_CHIAP1	0.00022023	0.000442321	-0.407838784	M1	Female	trans
cg08681877_PKD1L2	0.000220231	0.000442321	-0.408700378	M1	Female	trans
cg25951256_TRBV24-1	0.000220231	0.000442321	0.516838208	M1	Female	trans
cg07367602_PDE4DIPP10	0.000220232	0.000442322	-0.39036828	M1	Female	trans
cg23806703_IFT172	0.000220233	0.000442323	-0.484930723	M1	Female	trans
cg23418075_ENSG00000225028	0.000220234	0.000442325	0.475295652	M1	Female	trans
cg17653352_HCN2	0.000220234	0.000442325	-0.50372471	M1	Female	trans
cg08266644_ENSG00000232360	0.000220235	0.000442325	-0.565676842	M1	Female	trans
cg02363010_LINC01700	0.000220235	0.000442325	-0.420820112	M1	Female	trans
cg22550042_LINC02647	0.000220239	0.000442333	-0.368143807	M1	Female	trans
cg19074709_KRTAP13-1	0.000220241	0.000442335	-0.329702616	M1	Female	trans
cg03226204_INSL4	0.000220242	0.000442337	-0.611719079	M1	Female	trans
cg17918676_ENSG00000238055	0.000220243	0.000442337	-0.489022151	M1	Female	trans
cg19640231_ENSG00000197171	0.000220247	0.000442345	-0.418063116	M1	Female	trans
cg25933095_HAR1B	0.000220248	0.000442346	-0.345459793	M1	Female	trans
cg16565324_DTNB-AS1	0.000220249	0.000442348	-0.614193411	M1	Female	trans
cg09476440_SGTA	0.000220251	0.000442349	0.43521811	M1	Female	trans
cg15542496_ZEB2-AS1	0.000220251	0.000442349	-0.433708896	M1	Female	trans
cg04590123_RNU6-563P	0.000220251	0.000442349	-0.429756311	M1	Female	trans
cg11950994_TNNC1	0.000220252	0.00044235	-0.527900279	M1	Female	trans
cg23806703_ATP9B	0.000220253	0.00044235	-0.461134762	M1	Female	trans
cg07173972_ARHGDIA	0.000220255	0.000442354	-0.434903067	M1	Female	trans
cg00879723_IMP4	0.000220255	0.000442354	-0.709668706	M1	Female	trans
cg23137161_PROP1	0.000220256	0.000442354	0.517180379	M1	Female	trans
cg03005781_PTPRG	0.000220259	0.00044236	-0.366441306	M1	Female	trans
cg15509969_GDNF	0.000220259	0.00044236	0.351013102	M1	Female	trans
cg00813837_RN7SL728P	0.000220261	0.000442361	-0.481140786	M1	Female	trans
cg27549944_SLC13A1	0.000220262	0.000442363	-0.653137829	M1	Female	trans
cg07330196_VSTM2A	0.000220263	0.000442363	-0.448090676	M1	Female	trans
cg19299096_KRTAP2-4	0.000220263	0.000442364	-0.121861815	M1	Female	trans
cg15509969_WT1	0.000220265	0.000442367	0.361564361	M1	Female	trans
cg24525578_GRID1-AS1	0.000220271	0.000442377	-0.52098167	M1	Female	trans
cg17717333_RAC1P3	0.000220272	0.000442378	0.360361299	M1	Female	trans
cg05715917_OMA1	0.000220274	0.000442382	-0.446655263	M1	Female	trans
cg07817705_SNORD63	0.000220277	0.000442386	-0.375969776	M1	Female	trans
cg11600326_DIS3L2	0.000220277	0.000442386	-0.586390734	M1	Female	trans
cg14714147_RNY1	0.000220278	0.000442386	-0.587174279	M1	Female	trans
cg00512739_CTAGE10P	0.000220278	0.000442386	-0.499374866	M1	Female	trans
cg05976115_ENSG00000241539	0.000220278	0.000442386	-0.435591996	M1	Female	trans
cg04498418_ENSG00000242119	0.000220281	0.00044239	0.570994255	M1	Female	trans
cg00218134_ACAD10	0.000220281	0.00044239	-0.379936273	M1	Female	trans
cg15741247_CILP2	0.000220282	0.000442391	-0.486737997	M1	Female	trans
cg20134394_LINC02528	0.000220283	0.000442391	-0.444343086	M1	Female	trans
cg22044028_ENSG00000236772	0.000220283	0.000442391	0.363542135	M1	Female	trans
cg25037011_RGS8	0.000220283	0.000442391	0.491533261	M1	Female	trans
cg19210045_CYP2B6	0.000220287	0.000442398	0.462432115	M1	Female	trans
cg18811157_EIF4BP9	0.000220288	0.000442399	-0.445747455	M1	Female	trans
cg04464523_OR2T33	0.000220289	0.0004424	-0.794787087	M1	Female	trans
cg14861778_TNFSF11	0.00022029	0.0004424	-0.475174639	M1	Female	trans
cg07517893_SPACA5	0.000220291	0.0004424	0.42376035	M1	Female	trans
cg02443896_CUBN	0.000220291	0.0004424	-0.407779799	M1	Female	trans
cg18266472_RN7SL338P	0.000220293	0.000442403	0.325313914	M1	Female	trans
cg19383909_RSU1P3	0.000220294	0.000442405	-0.357678372	M1	Female	trans
cg12421834_LILRA4	0.000220299	0.000442414	0.483837998	M1	Female	trans
cg19282584_ENSG00000226149	0.0002203	0.000442415	-0.50063925	M1	Female	trans
cg11376872_BHMT2	0.0002203	0.000442415	-0.752867115	M1	Female	trans
cg23806703_ZCCHC8	0.000220302	0.000442416	-0.452318312	M1	Female	trans
cg13827991_ENSG00000231052	0.000220303	0.000442416	-0.679562693	M1	Female	trans
cg04208344_MAPK6P6	0.000220304	0.000442416	-0.501518269	M1	Female	trans
cg05651243_ENSG00000223809	0.000220304	0.000442416	-0.258198891	M1	Female	trans
cg09774124_SLC10A2	0.000220306	0.000442416	-0.531265605	M1	Female	trans
cg27574929_OR8B1P	0.000220308	0.000442416	-0.142425927	M1	Female	trans
cg27574929_HLTF-AS1	0.000220308	0.000442416	-0.360711173	M1	Female	trans
cg27574929_RN7SL691P	0.000220308	0.000442416	-0.508229778	M1	Female	trans
cg27574929_GCNT1P5	0.000220308	0.000442416	-0.360711173	M1	Female	trans
cg27574929_LINC01007	0.000220308	0.000442416	-0.508229778	M1	Female	trans
cg27574929_GLT6D1	0.000220308	0.000442416	-0.508229778	M1	Female	trans
cg27574929_MTND1P18	0.000220308	0.000442416	-0.508229778	M1	Female	trans
cg27574929_RPL21P92	0.000220308	0.000442416	-0.360711173	M1	Female	trans
cg27574929_FARSBP1	0.000220308	0.000442416	-0.508229778	M1	Female	trans
cg27574929_MRPS33P4	0.000220308	0.000442416	-0.508229778	M1	Female	trans
cg27574929_ENSG00000233437	0.000220308	0.000442416	-0.508229778	M1	Female	trans
cg27574929_TPT1P14	0.000220308	0.000442416	-0.508229778	M1	Female	trans
cg27574929_ENSG00000243122	0.000220308	0.000442416	-0.208776685	M1	Female	trans
cg22821472_RNU6-906P	0.000220308	0.000442416	-0.416578159	M1	Female	trans
cg13127920_ENSG00000232499	0.000220309	0.000442417	-0.466249711	M1	Female	trans
cg25481348_ENSG00000228478	0.00022031	0.000442418	-0.376005326	M1	Female	trans
cg11500903_MUC7	0.000220312	0.00044242	-0.562913029	M1	Female	trans
cg16661266_NTF4	0.000220314	0.000442424	-0.619903853	M1	Female	trans
cg12716346_RN7SL89P	0.000220314	0.000442424	-0.327170748	M1	Female	trans
cg24704344_EIF1P2	0.000220315	0.000442425	0.832595382	M1	Female	trans
cg18834259_RN7SL323P	0.000220316	0.000442426	0.430208165	M1	Female	trans
cg11166303_RNU1-82P	0.000220319	0.000442429	-0.562244577	M1	Female	trans
cg12571007_PDE4DIPP7	0.000220326	0.000442444	-0.336022396	M1	Female	trans
cg06736785_GPATCH3	0.000220328	0.000442445	-0.520298623	M1	Female	trans
cg26759296_ENSG00000225903	0.000220328	0.000442446	-0.513945336	M1	Female	trans
cg08498272_TANC1	0.00022033	0.000442449	-0.54971504	M1	Female	trans
cg23916780_ENSG00000233739	0.000220333	0.000442453	0.640023507	M1	Female	trans
cg25135012_CLDN14	0.000220335	0.000442456	-0.34259369	M1	Female	trans
cg11600326_SPTAN1	0.000220336	0.000442458	-0.570542922	M1	Female	trans
cg10324032_FOLR3	0.000220339	0.000442464	-0.542590904	M1	Female	trans
cg08296131_AP1S2	0.000220341	0.000442467	-0.562845752	M1	Female	trans
cg04656811_ENSG00000236864	0.000220343	0.000442469	-0.540517253	M1	Female	trans
cg17415826_ENSG00000231482	0.000220343	0.000442469	-0.315887702	M1	Female	trans
cg06322601_NISCH	0.000220344	0.00044247	-0.402169346	M1	Female	trans
cg18701685_ENSG00000224649	0.000220346	0.000442472	0.355420401	M1	Female	trans
cg12102235_ACSL6-AS1	0.000220346	0.000442472	-0.592528584	M1	Female	trans
cg09627874_ENSG00000219133	0.000220348	0.000442474	0.397740197	M1	Female	trans
cg10570276_ENSG00000179755	0.000220348	0.000442474	-0.415516851	M1	Female	trans
cg05226685_ENSG00000212695	0.000220349	0.000442475	-0.532543941	M1	Female	trans
cg13678787_ATF3	0.000220352	0.00044248	-0.405186838	M1	Female	trans
cg13845724_MIR1261	0.000220353	0.00044248	-0.342532677	M1	Female	trans
cg24377657_C2CD4D	0.000220353	0.00044248	0.354982282	M1	Female	trans
cg02062326_RPS3AP48	0.000220354	0.00044248	0.547966161	M1	Female	trans
cg08176762_RNU6-880P	0.000220354	0.00044248	-0.556361322	M1	Female	trans
cg13961318_PTMAP9	0.000220355	0.000442482	-0.555066649	M1	Female	trans
cg06736785_ZNF638	0.000220356	0.000442482	0.471624256	M1	Female	trans
cg10411658_OR5L2	0.000220356	0.000442482	-0.531824566	M1	Female	trans
cg13978534_POLR2J4	0.000220359	0.000442487	0.378728393	M1	Female	trans
cg26543311_ENSG00000233516	0.000220361	0.000442491	-0.360996065	M1	Female	trans
cg05492735_DMP1	0.000220364	0.000442496	-0.934811631	M1	Female	trans
cg04876127_DAOA-AS1	0.000220365	0.000442497	-0.389382495	M1	Female	trans
cg09274963_TRBV5-6	0.000220366	0.000442498	0.359917964	M1	Female	trans
cg04887104_RN7SKP281	0.000220367	0.0004425	-0.465639178	M1	Female	trans
cg11475325_CFL1P7	0.000220373	0.00044251	-0.358752003	M1	Female	trans
cg15251010_CACNB4	0.000220374	0.000442512	-0.462881668	M1	Female	trans
cg08315421_ANAPC1P2	0.000220376	0.000442515	-0.565490688	M1	Female	trans
cg27190943_TCF7	0.000220379	0.00044252	-0.346172148	M1	Female	trans
cg02419503_ENSG00000212608	0.00022038	0.000442522	-0.620290482	M1	Female	trans
cg06181637_FAM240C	0.000220381	0.000442522	-0.514428393	M1	Female	trans
cg16274716_ENSG00000225620	0.000220382	0.000442523	-0.55021205	M1	Female	trans
cg09833720_SFTPC	0.000220383	0.000442523	-1.338493457	M1	Female	trans
cg20571761_ENSG00000237955	0.000220384	0.000442525	-0.425928191	M1	Female	trans
cg11648304_CCL11	0.000220385	0.000442526	-0.677157739	M1	Female	trans
cg16442814_NAP1L6P	0.000220385	0.000442526	-0.444505234	M1	Female	trans
cg17591474_LRP4	0.000220387	0.000442529	-0.478664597	M1	Female	trans
cg13273076_TREML4	0.000220388	0.00044253	-0.415746853	M1	Female	trans
cg17454173_ENSG00000235834	0.000220391	0.000442535	-0.441787432	M1	Female	trans
cg26613778_NXNL2	0.000220394	0.000442539	-0.652529385	M1	Female	trans
cg15197135_BTG1	0.000220394	0.000442539	-0.392459639	M1	Female	trans
cg21909391_RNA5SP79	0.000220394	0.000442539	-0.577951157	M1	Female	trans
cg23973115_ENSG00000238139	0.000220396	0.000442542	-0.295927137	M1	Female	trans
cg23238869_OIT3	0.000220397	0.000442543	-0.447539254	M1	Female	trans
cg10548700_IKZF3	0.000220397	0.000442543	0.473483619	M1	Female	trans
cg08044704_SH3PXD2B	0.0002204	0.000442547	-0.553195507	M1	Female	trans
cg06736785_CCDC82	0.000220401	0.000442548	0.442604928	M1	Female	trans
cg09640764_RN7SKP38	0.000220401	0.000442548	-0.389754123	M1	Female	trans
cg25038473_HMGN3P1	0.000220401	0.000442548	-0.537347616	M1	Female	trans
cg13605646_CASP16P	0.000220402	0.000442548	-0.441606147	M1	Female	trans
cg20046668_SLCO4A1-AS1	0.000220402	0.000442548	-0.49522123	M1	Female	trans
cg09007239_ENSG00000234223	0.000220404	0.000442551	-0.374139329	M1	Female	trans
cg03593057_SCUBE1-AS1	0.000220405	0.000442553	0.343269844	M1	Female	trans
cg24304928_ZRANB2	0.000220406	0.000442553	-0.358762748	M1	Female	trans
cg24766650_RPLP1	0.000220407	0.000442554	-0.510219491	M1	Female	trans
cg18966920_LINC01563	0.000220407	0.000442554	-0.56638175	M1	Female	trans
cg04459447_TXNP6	0.000220408	0.000442554	-0.508788512	M1	Female	trans
cg17600784_TBL1XR1-AS1	0.000220408	0.000442554	-0.346353993	M1	Female	trans
cg27190943_GIMAP6	0.000220409	0.000442555	-0.396568422	M1	Female	trans
cg17097571_GPR32	0.00022041	0.000442556	0.417273857	M1	Female	trans
cg02813813_ENSG00000235572	0.000220411	0.000442557	-0.416390015	M1	Female	trans
cg16975684_ANAPC1P3	0.000220412	0.000442558	-0.544123324	M1	Female	trans
cg20733879_CD200	0.000220412	0.000442558	-0.340962924	M1	Female	trans
cg06373377_EEF1A1P32	0.000220412	0.000442558	-0.669486741	M1	Female	trans
cg20695805_PKD1L1	0.000220417	0.000442565	0.360610269	M1	Female	trans
cg19472786_RPS17P14	0.000220417	0.000442565	-0.489370026	M1	Female	trans
cg09349128_TRIM71	0.000220417	0.000442565	-0.653833591	M1	Female	trans
cg03033996_LINC01516	0.000220419	0.000442567	-0.379424721	M1	Female	trans
cg15542496_IATPR	0.000220419	0.000442567	-0.384216194	M1	Female	trans
cg20990699_U3	0.00022042	0.000442567	-0.507528816	M1	Female	trans
cg15865055_SMAD9	0.00022042	0.000442567	-0.595881057	M1	Female	trans
cg08013109_LINC01446	0.000220423	0.000442571	-0.385056234	M1	Female	trans
cg17849733_RPL32P1	0.000220424	0.000442572	-0.483736439	M1	Female	trans
cg17714861_CD300LF	0.000220427	0.000442577	-0.325337101	M1	Female	trans
cg12046362_ADAMTS20	0.000220427	0.000442577	-0.456912668	M1	Female	trans
cg04970495_SNORD115-48	0.000220429	0.000442578	-0.553648047	M1	Female	trans
cg03575641_RNA5SP344	0.000220429	0.000442578	0.627133588	M1	Female	trans
cg11091734_BMP2	0.00022043	0.000442579	-0.319126973	M1	Female	trans
cg07736530_DUSP12	0.00022043	0.000442579	-0.416084496	M1	Female	trans
cg02305803_HCRT	0.000220431	0.000442579	-0.663050839	M1	Female	trans
cg19763463_NCEH1	0.000220431	0.000442579	-0.492415474	M1	Female	trans
cg02013018_PPIAP88	0.000220433	0.000442583	0.480672686	M1	Female	trans
cg08433110_ENSG00000242364	0.000220434	0.000442584	-0.856661418	M1	Female	trans
cg12775659_ENSG00000240441	0.000220438	0.000442588	-0.507802119	M1	Female	trans
cg27204616_S100A7A	0.000220439	0.000442588	0.559666433	M1	Female	trans
cg12655260_SRRM1P2	0.000220439	0.000442588	0.728991356	M1	Female	trans
cg24289054_RNA5SP512	0.00022044	0.000442588	-0.496359916	M1	Female	trans
cg17163363_ENSG00000231187	0.000220441	0.000442588	0.607282969	M1	Female	trans
cg02493842_PRAMEF2	0.000220442	0.000442588	-0.543493811	M1	Female	trans
cg02493842_RNA5-8SP5	0.000220442	0.000442588	-0.543493811	M1	Female	trans
cg02493842_BRI3P2	0.000220442	0.000442588	-0.543493811	M1	Female	trans
cg02493842_RN7SL601P	0.000220442	0.000442588	-0.543493811	M1	Female	trans
cg02493842_ENSG00000234391	0.000220442	0.000442588	-0.543493811	M1	Female	trans
cg02493842_LINC00841	0.000220442	0.000442588	-0.304616585	M1	Female	trans
cg02493842_ENSG00000218561	0.000220442	0.000442588	-0.487562419	M1	Female	trans
cg02493842_LINC02032	0.000220442	0.000442588	-0.234850959	M1	Female	trans
cg06322601_AIP	0.000220442	0.000442588	-0.424703954	M1	Female	trans
cg04337937_PARM1	0.000220448	0.000442598	-0.508302929	M1	Female	trans
cg20733879_GSTM3P2	0.000220448	0.000442598	-0.428432989	M1	Female	trans
cg00199007_RNA5SP229	0.000220449	0.000442598	0.445461724	M1	Female	trans
cg02440268_NLRP6	0.000220449	0.000442598	-0.422180094	M1	Female	trans
cg09299773_ENSG00000231875	0.00022045	0.000442599	-0.383382649	M1	Female	trans
cg02954524_DEFB105B	0.00022045	0.000442599	-0.537409146	M1	Female	trans
cg02954524_DEFB105A	0.00022045	0.000442599	-0.537409146	M1	Female	trans
cg01707795_LINC00642	0.000220453	0.000442604	-0.832531466	M1	Female	trans
cg15197135_KIF14	0.000220455	0.000442606	-0.383493601	M1	Female	trans
cg20100151_CYP2B6	0.000220455	0.000442606	-0.472076233	M1	Female	trans
cg08588490_MIR548E	0.000220459	0.000442612	-0.430486657	M1	Female	trans
cg12372163_RNU4-42P	0.00022046	0.000442613	-0.453182657	M1	Female	trans
cg02951261_GRXCR1	0.000220461	0.000442614	1.220838085	M1	Female	trans
cg18313144_ENSG00000227370	0.000220461	0.000442614	-0.473906381	M1	Female	trans
cg20973649_ENSG00000243099	0.000220461	0.000442614	-0.422187574	M1	Female	trans
cg02875253_DEFA10P	0.000220462	0.000442614	0.464168898	M1	Female	trans
cg10530063_ENSG00000237994	0.000220462	0.000442614	0.395930376	M1	Female	trans
cg00589617_LOH12CR2	0.000220464	0.000442615	0.564156847	M1	Female	trans
cg14216539_STK31	0.000220464	0.000442615	-0.324843632	M1	Female	trans
cg01026025_OR11M1P	0.000220464	0.000442615	-0.407238592	M1	Female	trans
cg14457908_ENSG00000237719	0.00022047	0.000442627	-0.53051862	M1	Female	trans
cg12090821_USP17L5	0.000220471	0.000442628	-0.239382725	M1	Female	trans
cg12184937_NKX2-3	0.000220473	0.000442631	0.567494684	M1	Female	trans
cg18087761_PGBD4	0.000220474	0.000442631	-0.448733235	M1	Female	trans
cg14908168_IFNA11P	0.000220474	0.000442631	-0.452734313	M1	Female	trans
cg15296799_MAFA	0.000220475	0.000442632	-0.464678246	M1	Female	trans
cg00232388_RNU7-127P	0.000220476	0.000442632	-0.644103173	M1	Female	trans
cg18313144_RNU6-526P	0.000220476	0.000442632	-0.461175157	M1	Female	trans
cg24360658_RNU6-746P	0.000220476	0.000442632	0.53813249	M1	Female	trans
cg13835843_RNU6-174P	0.000220477	0.000442632	0.548123127	M1	Female	trans
cg06850996_FHDC1	0.000220478	0.000442634	-0.542946748	M1	Female	trans
cg11602485_RNU6-101P	0.000220479	0.000442636	-0.300106163	M1	Female	trans
cg11993171_ENSG00000230699	0.000220481	0.000442639	-0.288310526	M1	Female	trans
cg16119493_MFSD2B	0.000220482	0.00044264	0.44187435	M1	Female	trans
cg25479848_ENSG00000233157	0.000220483	0.00044264	-0.354727049	M1	Female	trans
cg24001233_RNY4P3	0.000220488	0.000442651	-0.354147315	M1	Female	trans
cg15042047_PTMAP10	0.000220489	0.000442651	0.680695994	M1	Female	trans
cg06322601_PIAS4	0.00022049	0.000442652	-0.404615234	M1	Female	trans
cg09410841_CEP41	0.000220492	0.000442655	-0.561505956	M1	Female	trans
cg11872966_CRCT1	0.000220497	0.000442666	-0.438294215	M1	Female	trans
cg02939263_PNPLA1	0.000220498	0.000442666	-0.481628884	M1	Female	trans
cg02902649_LINC01189	0.000220498	0.000442666	-0.583035559	M1	Female	trans
cg17536595_ZNF204P	0.0002205	0.000442668	0.472478909	M1	Female	trans
cg08229224_PUDPP3	0.000220501	0.00044267	-0.76258948	M1	Female	trans
cg12827530_CERS3	0.000220502	0.00044267	-0.511219779	M1	Female	trans
cg04774563_HSP90AA4P	0.000220506	0.000442678	-0.574714345	M1	Female	trans
cg01521225_IQCN	0.000220507	0.000442678	-0.434139168	M1	Female	trans
cg18396527_ZNF877P	0.000220507	0.000442678	0.795000772	M1	Female	trans
cg10044466_LYRM4	0.000220508	0.000442678	0.543852814	M1	Female	trans
cg11155090_MBNL1-AS1	0.000220508	0.000442678	-0.405826381	M1	Female	trans
cg01100542_RNU4-22P	0.000220508	0.000442678	-0.746392176	M1	Female	trans
cg11390628_CLEC10A	0.000220508	0.000442678	-0.685628704	M1	Female	trans
cg15099537_TBXAS1	0.00022051	0.00044268	-0.577147217	M1	Female	trans
cg26788903_OGN	0.00022051	0.00044268	-0.433225255	M1	Female	trans
cg00190393_ENSG00000212608	0.000220511	0.000442681	-0.439341458	M1	Female	trans
cg10881225_PAFAH1B2P1	0.000220511	0.000442681	0.59268978	M1	Female	trans
cg01316642_SNORA2A	0.000220515	0.000442687	0.58457216	M1	Female	trans
cg12600174_RALB	0.000220516	0.000442688	0.485939623	M1	Female	trans
cg20375654_ITPR1	0.000220516	0.000442688	-0.436863119	M1	Female	trans
cg11041558_ENSG00000206977	0.000220517	0.000442689	-0.412443246	M1	Female	trans
cg00667948_ENSG00000232001	0.000220518	0.000442689	-0.520063651	M1	Female	trans
cg02813813_TRBJ2-1	0.000220519	0.000442692	-0.489700832	M1	Female	trans
cg03659565_ENSG00000231125	0.00022052	0.000442692	0.622170323	M1	Female	trans
cg23929072_IL1RAP	0.00022052	0.000442692	0.449518613	M1	Female	trans
cg26603220_TMIE	0.00022052	0.000442692	-0.651365401	M1	Female	trans
cg15912082_OTX2P2	0.000220521	0.000442692	-0.49578742	M1	Female	trans
cg13395017_PAMR1	0.000220521	0.000442692	-0.350079919	M1	Female	trans
cg23929072_CYYR1	0.000220522	0.000442692	0.502703352	M1	Female	trans
cg09107912_RHBDL1	0.000220523	0.000442694	-0.508231796	M1	Female	trans
cg01307861_CYP2B6	0.000220526	0.000442697	-0.526700016	M1	Female	trans
cg11153505_ABCC3	0.000220526	0.000442697	-0.462144245	M1	Female	trans
cg16963484_HLA-T	0.000220527	0.000442698	-0.710539917	M1	Female	trans
cg02656016_IGKV1D-8	0.000220528	0.000442699	-0.202344039	M1	Female	trans
cg11395293_MIR551A	0.00022053	0.000442701	-0.375858454	M1	Female	trans
cg07985687_ENSG00000224647	0.00022053	0.000442701	-0.464123829	M1	Female	trans
cg18087761_ZNF621	0.000220533	0.000442707	-0.430137429	M1	Female	trans
cg10309244_RNU6-140P	0.000220534	0.000442709	0.687395845	M1	Female	trans
cg00960260_CRISP2	0.000220536	0.00044271	0.382675104	M1	Female	trans
cg12377084_RNU6-269P	0.000220536	0.000442711	-0.511082169	M1	Female	trans
cg02895166_ENSG00000223523	0.000220538	0.000442713	0.592442322	M1	Female	trans
cg20505445_CPNE9	0.000220538	0.000442713	-0.577127586	M1	Female	trans
cg04998498_RNU6-534P	0.000220539	0.000442713	-0.42640209	M1	Female	trans
cg03272877_LINC00301	0.000220539	0.000442713	0.671592415	M1	Female	trans
cg10496627_MIR647	0.000220539	0.000442713	0.454963934	M1	Female	trans
cg04464523_ENSG00000229607	0.00022054	0.000442714	-0.815183933	M1	Female	trans
cg06026616_TEDDM1	0.00022054	0.000442714	-0.444003134	M1	Female	trans
cg02711245_LINC02523	0.000220541	0.000442715	-0.436500646	M1	Female	trans
cg03308012_PSMC1P12	0.000220544	0.00044272	-0.42548072	M1	Female	trans
cg10699599_RN7SL209P	0.000220545	0.00044272	-0.279533912	M1	Female	trans
cg24876773_ENSG00000229720	0.000220545	0.00044272	-0.630828033	M1	Female	trans
cg20667334_RANP2	0.000220546	0.00044272	-0.613077572	M1	Female	trans
cg14378465_RNU4-38P	0.000220547	0.00044272	-0.32710852	M1	Female	trans
cg19513321_RNU6-1254P	0.000220547	0.00044272	0.486711757	M1	Female	trans
cg10324032_GNG2	0.000220547	0.00044272	-0.674337679	M1	Female	trans
cg02814691_PYGM	0.000220547	0.00044272	-0.472265476	M1	Female	trans
cg14646214_TCN1	0.000220548	0.00044272	-0.540142808	M1	Female	trans
cg13095300_CLDN6	0.000220548	0.00044272	-0.644502456	M1	Female	trans
cg02444715_SNORD115-27	0.000220549	0.000442722	-0.376336609	M1	Female	trans
cg15762175_VPS25	0.000220551	0.000442724	-0.650278845	M1	Female	trans
cg19646112_PROKR2	0.000220552	0.000442724	0.682884544	M1	Female	trans
cg00199007_MMP14	0.000220555	0.00044273	-0.443026442	M1	Female	trans
cg02063485_ENSG00000232905	0.000220556	0.000442731	-0.404440249	M1	Female	trans
cg03378922_S1PR3	0.000220557	0.000442734	-0.674649286	M1	Female	trans
cg17568448_COBL	0.000220559	0.000442735	-0.504896261	M1	Female	trans
cg21077610_GAPDHP69	0.000220561	0.000442738	-0.747685831	M1	Female	trans
cg22930385_ENSG00000225603	0.000220561	0.000442739	-0.50231212	M1	Female	trans
cg27433479_SNORD13D	0.000220563	0.00044274	0.754990332	M1	Female	trans
cg05058706_RNA5SP494	0.000220563	0.00044274	-0.721287908	M1	Female	trans
cg15175351_SNORA63	0.000220563	0.00044274	-0.400501714	M1	Female	trans
cg19124160_LAT2	0.000220566	0.000442744	-0.491135977	M1	Female	trans
cg20241816_RPL36AP29	0.000220569	0.00044275	-0.497021653	M1	Female	trans
cg24232370_PRRG1	0.000220571	0.000442753	-0.64193659	M1	Female	trans
cg15335418_GAD2	0.000220572	0.000442755	0.356883482	M1	Female	trans
cg04337937_PPP1R18	0.000220576	0.00044276	-0.575032495	M1	Female	trans
cg14861778_TNIP3	0.000220576	0.00044276	-0.567665804	M1	Female	trans
cg17334266_CDK15	0.000220576	0.00044276	-0.487675332	M1	Female	trans
cg24228532_ENSG00000240790	0.000220576	0.00044276	0.488254062	M1	Female	trans
cg02579706_RIPPLY2	0.000220577	0.00044276	-0.495799872	M1	Female	trans
cg17324671_TMIGD1	0.000220581	0.000442767	-0.462259023	M1	Female	trans
cg04515996_NME1-NME2	0.000220583	0.00044277	0.30503641	M1	Female	trans
cg18710053_LHFPL2	0.000220584	0.000442771	0.393658316	M1	Female	trans
cg23581864_NFIX	0.000220584	0.000442771	0.61198883	M1	Female	trans
cg09162333_DMAP1	0.000220585	0.000442771	-0.514861866	M1	Female	trans
cg02487130_HFM1	0.000220585	0.000442771	0.56029312	M1	Female	trans
cg03920545_Y_RNA	0.000220586	0.000442771	0.403713997	M1	Female	trans
cg18490567_SMG7-AS1	0.000220586	0.000442771	-0.43284997	M1	Female	trans
cg00866836_ENSG00000220256	0.000220589	0.000442776	-0.743999233	M1	Female	trans
cg21697851_ENSG00000233708	0.00022059	0.000442779	-0.453959121	M1	Female	trans
cg24429037_FOXP1-IT1	0.000220592	0.00044278	-0.44649086	M1	Female	trans
cg19878597_PPIAP13	0.000220593	0.000442781	0.628812578	M1	Female	trans
cg16001227_ANAPC1P3	0.000220593	0.000442781	-0.45507102	M1	Female	trans
cg19392754_HMGB2	0.000220593	0.000442781	0.488779072	M1	Female	trans
cg12642289_ENSG00000240441	0.000220594	0.000442782	-0.534826702	M1	Female	trans
cg13095300_NUTF2P5	0.000220596	0.000442786	-0.565443235	M1	Female	trans
cg12204166_RPL7P52	0.000220597	0.000442786	-0.457454433	M1	Female	trans
cg01083651_OR13C8	0.000220597	0.000442786	-0.417682383	M1	Female	trans
cg24051473_MNX1	0.000220599	0.000442788	-0.606923163	M1	Female	trans
cg14047008_FAHD1	0.000220599	0.000442788	-0.450806949	M1	Female	trans
cg09575750_MBTD1	0.0002206	0.000442788	-0.464031819	M1	Female	trans
cg13320413_TCN1	0.000220604	0.000442796	-0.543689904	M1	Female	trans
cg04001978_ENSG00000197254	0.000220605	0.000442797	-0.335801269	M1	Female	trans
cg07715621_ENSG00000226773	0.000220605	0.000442797	-0.222655567	M1	Female	trans
cg03038914_STRAP	0.000220609	0.000442804	-0.374281213	M1	Female	trans
cg14181874_SLC23A3	0.000220611	0.000442806	-0.357788936	M1	Female	trans
cg09785766_ENSG00000242411	0.000220611	0.000442806	-0.36807543	M1	Female	trans
cg26474203_RNU6ATAC23P	0.000220612	0.000442806	-0.565854983	M1	Female	trans
cg06738890_ENSG00000222001	0.000220614	0.00044281	-0.699012289	M1	Female	trans
cg21289491_HMGN2P8	0.000220615	0.000442811	-0.239569494	M1	Female	trans
cg15099537_OR5B21	0.000220615	0.000442811	-0.468351541	M1	Female	trans
cg19693276_TCF21	0.000220616	0.000442812	-0.613302984	M1	Female	trans
cg05134945_BOK	0.000220616	0.000442812	-0.541685819	M1	Female	trans
cg08894280_DYSF	0.000220617	0.000442812	-0.443634848	M1	Female	trans
cg26822175_IGHV1-3	0.000220617	0.000442812	-0.26317603	M1	Female	trans
cg17159699_WDR62	0.000220618	0.000442812	-0.416558894	M1	Female	trans
cg18087761_RTCA	0.000220619	0.000442814	-0.456751473	M1	Female	trans
cg18959198_MRGPRG	0.000220621	0.000442816	-0.563257175	M1	Female	trans
cg23921689_ARHGAP6	0.000220621	0.000442816	-0.406631776	M1	Female	trans
cg00558219_HMHB1	0.000220623	0.00044282	-0.640728655	M1	Female	trans
cg21828663_SNORA81	0.000220625	0.000442821	-0.356786101	M1	Female	trans
cg26718078_PRSS27	0.000220625	0.000442821	-0.739218999	M1	Female	trans
cg19653415_ENSG00000230929	0.000220627	0.000442823	-0.383042164	M1	Female	trans
cg16409707_C2CD6	0.000220627	0.000442823	0.407805052	M1	Female	trans
cg08958802_ENSG00000179755	0.000220629	0.000442826	-0.427409027	M1	Female	trans
cg06627950_MT1P3	0.00022063	0.000442827	-0.414833552	M1	Female	trans
cg04059413_SDHDP4	0.000220631	0.000442828	-0.398490249	M1	Female	trans
cg03220912_ASF1A	0.000220632	0.000442828	-0.427940667	M1	Female	trans
cg08296131_ZNF610	0.000220632	0.000442829	-0.595381599	M1	Female	trans
cg20001906_ENSG00000237293	0.000220634	0.000442831	-0.404297385	M1	Female	trans
cg14099595_LINC01291	0.000220635	0.000442833	0.436023188	M1	Female	trans
cg23427909_ENSG00000214248	0.000220636	0.000442833	-0.55764252	M1	Female	trans
cg16616362_EBLN1	0.000220636	0.000442833	0.417934894	M1	Female	trans
cg01028619_GRXCR1	0.000220637	0.000442834	-0.421871183	M1	Female	trans
cg20160035_NOMO3	0.000220638	0.000442835	-0.468392071	M1	Female	trans
cg06899226_ENSG00000237934	0.000220638	0.000442835	-0.392101237	M1	Female	trans
cg03397234_ZNF33BP1	0.000220638	0.000442835	0.539088183	M1	Female	trans
cg18212777_CCDC3	0.00022064	0.000442837	-0.594756785	M1	Female	trans
cg09438069_ENSG00000227683	0.000220641	0.000442837	-0.644148361	M1	Female	trans
cg01623472_AGPAT4	0.000220642	0.000442839	0.618147424	M1	Female	trans
cg14748151_IL26	0.000220643	0.000442839	-0.500684784	M1	Female	trans
cg18554492_RPEP2	0.000220643	0.000442839	0.30850127	M1	Female	trans
cg04223606_ENSG00000234553	0.000220644	0.00044284	0.454385763	M1	Female	trans
cg24405307_KRTAP2-2	0.000220645	0.000442842	0.319814112	M1	Female	trans
cg03545635_ST6GALNAC3	0.000220649	0.000442848	-0.524910161	M1	Female	trans
cg02401786_PSMC1P11	0.000220649	0.000442848	0.468041214	M1	Female	trans
cg11084113_ENSG00000235069	0.000220651	0.000442853	-0.560834687	M1	Female	trans
cg15376531_ENSG00000237265	0.000220652	0.000442853	-0.480242659	M1	Female	trans
cg02633723_UGT2B15	0.000220655	0.000442857	-0.3345802	M1	Female	trans
cg02332174_CCDC39-AS1	0.000220656	0.000442859	-0.429591365	M1	Female	trans
cg11600326_ENSG00000229689	0.000220658	0.000442862	-0.568103025	M1	Female	trans
cg08476832_RPL32P32	0.000220659	0.000442864	-0.433942548	M1	Female	trans
cg27027069_TOP1MT	0.000220661	0.000442866	-0.475477223	M1	Female	trans
cg00874817_GOLGA6L2	0.000220661	0.000442866	0.418801485	M1	Female	trans
cg17414101_SCLT1	0.000220663	0.00044287	0.424777693	M1	Female	trans
cg27572510_COX8C	0.000220665	0.000442872	-0.557122509	M1	Female	trans
cg20444209_ENSG00000231187	0.000220666	0.000442873	0.551344102	M1	Female	trans
cg01255527_LYZL1	0.000220667	0.000442874	-0.490149192	M1	Female	trans
cg06568710_OSGIN1	0.000220667	0.000442874	-0.63300087	M1	Female	trans
cg22016724_ENSG00000228015	0.000220669	0.000442878	-0.594354316	M1	Female	trans
cg21075845_SNRPCP19	0.000220673	0.000442885	-0.432465798	M1	Female	trans
cg15374032_XIAPP3	0.000220674	0.000442885	-0.44511349	M1	Female	trans
cg23024913_ZRANB2	0.000220676	0.000442889	-0.344213866	M1	Female	trans
cg08398005_SOCAR	0.000220679	0.000442893	-0.520112975	M1	Female	trans
cg03767663_MOGAT1	0.000220679	0.000442893	-0.481753905	M1	Female	trans
cg13127920_GREB1L	0.00022068	0.000442895	-0.480273357	M1	Female	trans
cg05893804_ENSG00000236864	0.000220681	0.000442895	0.548330221	M1	Female	trans
cg15717212_IRX1	0.000220682	0.000442896	0.517259522	M1	Female	trans
cg09476012_TAF1L	0.000220685	0.000442903	-0.419626988	M1	Female	trans
cg21434761_ENSG00000224731	0.000220687	0.000442904	-0.281678543	M1	Female	trans
cg15139063_SGO1	0.000220688	0.000442904	-0.353567209	M1	Female	trans
cg08798926_LINC01185	0.000220688	0.000442904	-0.485665502	M1	Female	trans
cg23367851_ENSG00000236924	0.000220689	0.000442905	0.652580778	M1	Female	trans
cg10787600_MCHR1	0.000220689	0.000442906	-0.977183195	M1	Female	trans
cg10869830_FDCSP	0.000220691	0.000442907	0.478617681	M1	Female	trans
cg13363608_MANEALP1	0.000220691	0.000442907	-0.346299524	M1	Female	trans
cg27065225_ASB5	0.000220693	0.000442911	-0.550440355	M1	Female	trans
cg05292018_LINC01471	0.000220696	0.000442915	-0.454256694	M1	Female	trans
cg09942220_C1orf74	0.000220697	0.000442915	-0.659461333	M1	Female	trans
cg01724587_SPEM1	0.000220697	0.000442915	-0.253244	M1	Female	trans
cg08413370_ENSG00000231530	0.000220697	0.000442915	-0.475819883	M1	Female	trans
cg26329715_SH3BP5L	0.000220698	0.000442916	-0.4246063	M1	Female	trans
cg04492287_MXD4	0.000220699	0.000442916	-0.500842518	M1	Female	trans
cg05956076_KRTAP6-1	0.000220699	0.000442916	-0.246300738	M1	Female	trans
cg05376228_ENSG00000235023	0.000220699	0.000442916	0.54848715	M1	Female	trans
cg16638607_PHBP11	0.0002207	0.000442917	0.592662411	M1	Female	trans
cg19703425_HNRNPA1P61	0.000220702	0.000442919	-0.454530979	M1	Female	trans
cg15251010_SLC38A2	0.000220702	0.000442919	-0.464883944	M1	Female	trans
cg25517103_ENSG00000225107	0.000220702	0.000442919	-0.504374451	M1	Female	trans
cg23194886_IGHV2-26	0.000220704	0.000442921	-0.195501236	M1	Female	trans
cg23742047_OR5AC1	0.000220706	0.000442923	-0.473871474	M1	Female	trans
cg19878597_OR14L1P	0.000220706	0.000442923	0.521501205	M1	Female	trans
cg12751966_LIPC	0.000220706	0.000442923	0.533676454	M1	Female	trans
cg21248296_PSMB8-AS1	0.000220706	0.000442923	0.564253643	M1	Female	trans
cg17855264_ZSWIM8	0.000220708	0.000442925	-0.557927405	M1	Female	trans
cg15541606_ENSG00000236283	0.000220708	0.000442925	0.404714494	M1	Female	trans
cg12740725_FAM133A	0.000220711	0.00044293	-0.436444586	M1	Female	trans
cg00531592_ENSG00000233081	0.000220713	0.000442933	-0.403532403	M1	Female	trans
cg04320956_TMPRSS11A	0.000220714	0.000442933	-0.386033479	M1	Female	trans
cg04244873_SLC7A11	0.000220714	0.000442933	-1.051601569	M1	Female	trans
cg15122841_IL17REL	0.000220714	0.000442933	-0.347577022	M1	Female	trans
cg08295429_IL4	0.000220716	0.000442934	-0.349011763	M1	Female	trans
cg12163508_RNU6-115P	0.000220716	0.000442934	0.396954437	M1	Female	trans
cg02218418_ENSG00000236921	0.000220718	0.000442937	-0.419605501	M1	Female	trans
cg05821633_SNORD74B	0.000220718	0.000442937	-0.434917	M1	Female	trans
cg15678825_TACSTD2	0.000220719	0.000442937	-0.536498452	M1	Female	trans
cg14039968_FAM30A	0.000220719	0.000442937	-0.284905039	M1	Female	trans
cg15542496_SERPINB1	0.000220719	0.000442937	-0.441791819	M1	Female	trans
cg22626897_COX7BP2	0.000220724	0.000442945	-0.45207576	M1	Female	trans
cg09007239_SNORD115-36	0.000220725	0.000442947	-0.371695314	M1	Female	trans
cg16203592_OLFM1	0.000220728	0.000442951	-0.450961406	M1	Female	trans
cg14473837_ENSG00000227365	0.000220728	0.000442951	-0.569787623	M1	Female	trans
cg00981651_ENSG00000233754	0.00022073	0.000442954	0.717941822	M1	Female	trans
cg24304928_BRWD3	0.00022073	0.000442954	-0.372377682	M1	Female	trans
cg10009194_IGHD6-25	0.000220731	0.000442954	-0.499078327	M1	Female	trans
cg22007578_ENSG00000236248	0.000220732	0.000442956	0.409262418	M1	Female	trans
cg07861662_ENSG00000228293	0.000220732	0.000442956	-0.526796924	M1	Female	trans
cg00709948_ALDOAP1	0.000220734	0.000442958	0.501703915	M1	Female	trans
cg23911229_MIR302A	0.000220734	0.000442958	-0.475545274	M1	Female	trans
cg08719134_LGSN	0.000220735	0.000442958	-0.614014458	M1	Female	trans
cg13235976_GOLGA6L2	0.000220735	0.000442959	-0.397878664	M1	Female	trans
cg15031917_ZFHX3	0.000220736	0.000442959	0.454092636	M1	Female	trans
cg09162333_TMUB2	0.000220737	0.00044296	-0.549144796	M1	Female	trans
cg26190890_MTND6P32	0.000220739	0.000442964	0.666994411	M1	Female	trans
cg03006376_LINC00844	0.000220742	0.000442968	0.67428924	M1	Female	trans
cg24334648_ENSG00000240441	0.000220743	0.000442971	0.549267262	M1	Female	trans
cg06598634_CFTR-AS1	0.000220744	0.000442971	-0.397470385	M1	Female	trans
cg01028000_RNASEK	0.000220746	0.000442972	-0.707562624	M1	Female	trans
cg26396455_UCP1	0.000220747	0.000442972	0.439770806	M1	Female	trans
cg25037011_TSSK3	0.000220747	0.000442972	0.519641303	M1	Female	trans
cg02668903_ENSG00000233983	0.000220747	0.000442972	-0.471143508	M1	Female	trans
cg16278658_ENSG00000228353	0.000220747	0.000442972	-0.438393017	M1	Female	trans
cg16422816_OR10G7	0.000220747	0.000442972	-0.743475121	M1	Female	trans
cg24996565_TNKS2-AS1	0.000220748	0.000442972	0.46169532	M1	Female	trans
cg22709100_ENSG00000226812	0.000220749	0.000442972	-0.590056465	M1	Female	trans
cg11703007_RN7SL215P	0.000220749	0.000442972	-0.451055194	M1	Female	trans
cg21555099_HOXB1	0.000220749	0.000442972	-0.308141635	M1	Female	trans
cg00533683_RNVU1-32	0.000220749	0.000442972	-0.470640304	M1	Female	trans
cg04698114_SDK2	0.00022075	0.000442973	-0.523667922	M1	Female	trans
cg12600174_PSPHP1	0.000220751	0.000442973	0.511057915	M1	Female	trans
cg14473837_MAFA	0.000220752	0.000442975	-0.443637661	M1	Female	trans
cg17454173_KANTR	0.000220753	0.000442976	-0.450212383	M1	Female	trans
cg04208996_AHDC1	0.000220754	0.000442976	0.531317684	M1	Female	trans
cg08000231_NFIA-AS1	0.000220754	0.000442977	-0.470481549	M1	Female	trans
cg12655250_ENSG00000224427	0.000220755	0.000442977	-0.665488594	M1	Female	trans
cg14014665_RNU6-1329P	0.000220757	0.00044298	-0.436374557	M1	Female	trans
cg04223606_CPA2	0.000220757	0.00044298	0.512689242	M1	Female	trans
cg09519485_ENSG00000230063	0.000220759	0.000442983	-0.746970283	M1	Female	trans
cg00661998_ENSG00000234255	0.00022076	0.000442984	-0.383327315	M1	Female	trans
cg17686337_TOP3BP1	0.000220762	0.000442987	-0.351788865	M1	Female	trans
cg13692482_POTEH	0.000220762	0.000442987	-0.253530247	M1	Female	trans
cg19260869_MIR30C2	0.000220762	0.000442987	-0.439375113	M1	Female	trans
cg26708548_RPL7AP73	0.000220764	0.000442989	0.300474459	M1	Female	trans
cg24932457_RNU6-670P	0.000220766	0.000442993	0.464941572	M1	Female	trans
cg13920792_ENSG00000237704	0.000220767	0.000442993	-0.350341364	M1	Female	trans
cg18811157_MAD1L1	0.000220767	0.000442994	-0.515399334	M1	Female	trans
cg23946663_NDUFA5P4	0.00022077	0.000442996	-0.342756702	M1	Female	trans
cg20313696_CCDC150	0.00022077	0.000442996	-0.567442278	M1	Female	trans
cg25757115_USP9YP23	0.00022077	0.000442996	0.26867542	M1	Female	trans
cg25757115_USP9YP16	0.00022077	0.000442996	0.26867542	M1	Female	trans
cg23891601_VN1R54P	0.000220771	0.000442997	-0.715176179	M1	Female	trans
cg13180315_RNU6-601P	0.000220772	0.000442997	0.489909425	M1	Female	trans
cg19822890_RPL7L1P9	0.000220772	0.000442997	-0.420443679	M1	Female	trans
cg02867811_U3	0.000220774	0.000443	-0.551799114	M1	Female	trans
cg05818000_CT69	0.000220776	0.000443002	-0.569393473	M1	Female	trans
cg23209353_BACH1-AS1	0.000220777	0.000443002	-0.488270234	M1	Female	trans
cg08369636_Y_RNA	0.000220777	0.000443002	-0.537414199	M1	Female	trans
cg07099009_NWD2	0.000220777	0.000443002	-0.594816985	M1	Female	trans
cg17364850_DCN	0.00022078	0.000443007	-0.431030213	M1	Female	trans
cg01817521_JUND	0.00022078	0.000443007	-0.444870957	M1	Female	trans
cg05206351_MTCO1P5	0.000220782	0.000443009	-0.499600104	M1	Female	trans
cg17364850_PRXL2CP1	0.000220784	0.000443013	-0.362593966	M1	Female	trans
cg05479962_TRPM1	0.000220788	0.000443021	0.512584223	M1	Female	trans
cg03220912_TMEM128	0.000220789	0.000443021	-0.414997419	M1	Female	trans
cg13990947_ENSG00000231953	0.000220789	0.000443021	-0.477594196	M1	Female	trans
cg17222685_AGTR2	0.00022079	0.000443021	-0.29078825	M1	Female	trans
cg07970948_NPY5R	0.000220791	0.000443022	-0.536476165	M1	Female	trans
cg15251010_SRY	0.000220795	0.000443029	-0.424868224	M1	Female	trans
cg17561092_CCZ1	0.000220795	0.00044303	-0.366605374	M1	Female	trans
cg09377308_TMEM217	0.000220799	0.000443035	-0.490184885	M1	Female	trans
cg05162456_LINC01886	0.000220799	0.000443035	-0.534972877	M1	Female	trans
cg15011734_RNF224	0.000220799	0.000443035	-0.75433294	M1	Female	trans
cg06450181_RNU6-171P	0.000220804	0.000443044	-0.450119193	M1	Female	trans
cg24399122_FOXC2	0.000220805	0.000443045	-0.534465699	M1	Female	trans
cg25855415_ZNF710	0.000220809	0.00044305	0.469308269	M1	Female	trans
cg11358155_HBM	0.000220809	0.00044305	0.542902324	M1	Female	trans
cg00143364_MIR933	0.000220809	0.00044305	-0.464361798	M1	Female	trans
cg05329960_RNU6-853P	0.000220809	0.00044305	-0.556821541	M1	Female	trans
cg12955111_DMP1	0.00022081	0.00044305	-0.598030139	M1	Female	trans
cg11886220_RNA5SP41	0.00022081	0.00044305	-0.459678049	M1	Female	trans
cg11768229_ENSG00000179755	0.000220811	0.000443051	-0.430457978	M1	Female	trans
cg03220912_ZNF468	0.000220811	0.000443051	-0.448264163	M1	Female	trans
cg23676869_FKBP9P1	0.000220812	0.000443051	0.568080845	M1	Female	trans
cg09299773_PRKCQ	0.000220812	0.000443052	-0.402306963	M1	Female	trans
cg22491548_RGS9BP	0.000220813	0.000443052	-0.479270186	M1	Female	trans
cg22708635_LINC02662	0.000220813	0.000443052	-0.399192795	M1	Female	trans
cg26318251_ENSG00000234537	0.000220815	0.000443054	-0.433584895	M1	Female	trans
cg06469326_RPL10AP2	0.000220815	0.000443055	-0.565322116	M1	Female	trans
cg25499099_LMLN-AS1	0.000220817	0.000443056	0.496369543	M1	Female	trans
cg02760915_IFNWP9	0.000220817	0.000443056	-0.451212492	M1	Female	trans
cg25014914_MLIP-AS1	0.000220817	0.000443056	-0.619510807	M1	Female	trans
cg22314681_RNA5S15	0.000220818	0.000443057	-0.458820734	M1	Female	trans
cg20046668_PSG1	0.000220819	0.000443057	-0.517286897	M1	Female	trans
cg02437787_ENSG00000200891	0.000220821	0.000443061	-0.38435773	M1	Female	trans
cg11192140_GSTA8P	0.000220822	0.000443062	0.445973909	M1	Female	trans
cg09476440_CRIP2	0.000220823	0.000443063	0.419038431	M1	Female	trans
cg17411935_TRIM49D1	0.000220825	0.000443067	-0.659756795	M1	Female	trans
cg18438405_OR2M4	0.000220827	0.000443069	-0.605286592	M1	Female	trans
cg06137123_ENSG00000237293	0.000220829	0.000443073	-0.517851928	M1	Female	trans
cg27065225_ENSG00000243403	0.000220831	0.000443076	-0.466889639	M1	Female	trans
cg24728770_C1orf87	0.000220833	0.000443078	-0.532182156	M1	Female	trans
cg02768760_PHLPP1	0.000220834	0.00044308	-0.462053871	M1	Female	trans
cg09425735_MTND4LP14	0.000220834	0.00044308	-0.347208431	M1	Female	trans
cg10240127_PRRX2	0.000220835	0.000443081	-0.399114978	M1	Female	trans
cg24525457_WDR49	0.000220836	0.000443081	0.406997562	M1	Female	trans
cg04471151_NBPF22P	0.00022084	0.000443089	0.894694115	M1	Female	trans
cg09575750_NDUFAF5	0.000220842	0.000443093	-0.477407851	M1	Female	trans
cg11760280_STMN2	0.000220845	0.000443098	-0.564573482	M1	Female	trans
cg00879723_LINC01648	0.000220846	0.000443098	-0.7741171	M1	Female	trans
cg10187902_UBA52P7	0.000220847	0.000443098	-0.352840634	M1	Female	trans
cg04418091_ENSG00000229855	0.000220847	0.000443098	-0.601083143	M1	Female	trans
cg20288203_FOXF2	0.000220847	0.000443098	-0.269996348	M1	Female	trans
cg04365481_BTBD3	0.000220848	0.000443098	0.466724898	M1	Female	trans
cg24202000_ENSG00000176515	0.000220849	0.0004431	-0.608886325	M1	Female	trans
cg26879339_RN7SL392P	0.000220849	0.0004431	-0.363744872	M1	Female	trans
cg09097839_RNU6-355P	0.000220852	0.000443104	-0.362210907	M1	Female	trans
cg12420787_ENSG00000230192	0.000220854	0.000443108	-0.430591723	M1	Female	trans
cg09162858_ENSG00000233739	0.000220855	0.000443109	0.573973364	M1	Female	trans
cg18666327_IGLV1-40	0.000220857	0.000443112	0.542620879	M1	Female	trans
cg17218510_SLC9A4	0.000220858	0.000443112	-0.542928603	M1	Female	trans
cg02856402_ENSG00000188078	0.000220858	0.000443112	-0.538651277	M1	Female	trans
cg10326138_ZNF736P7Y	0.000220858	0.000443112	-0.366709232	M1	Female	trans
cg09371063_Y_RNA	0.000220858	0.000443112	0.460100002	M1	Female	trans
cg17283752_ENSG00000234513	0.00022086	0.000443114	-0.497723449	M1	Female	trans
cg22280068_ENSG00000241473	0.000220861	0.000443115	-0.400809105	M1	Female	trans
cg25192647_PARP4P1	0.000220861	0.000443115	-0.361864157	M1	Female	trans
cg14815329_LRRC37A14P	0.000220861	0.000443115	-0.394572161	M1	Female	trans
cg03958512_ENSG00000225903	0.000220863	0.000443117	-0.600243199	M1	Female	trans
cg17201960_LINC01076	0.000220865	0.000443119	-0.699530739	M1	Female	trans
cg17201960_HMGN2P11	0.000220865	0.000443119	-0.498376136	M1	Female	trans
cg03220912_PYGL	0.000220866	0.000443121	-0.428776807	M1	Female	trans
cg03859614_MIR342	0.000220867	0.000443122	-0.318658961	M1	Female	trans
cg19045070_SNORD48	0.000220868	0.000443124	-0.722106032	M1	Female	trans
cg26144437_RNF208	0.000220873	0.00044313	-0.529119794	M1	Female	trans
cg19589317_ENSG00000236864	0.000220873	0.00044313	-0.550631116	M1	Female	trans
cg00363337_ENSG00000231187	0.000220873	0.00044313	0.646174402	M1	Female	trans
cg20952901_PRR7	0.000220873	0.00044313	-0.452248106	M1	Female	trans
cg13527872_ZNF852	0.000220874	0.00044313	0.489705894	M1	Female	trans
cg06754924_ENSG00000241556	0.000220875	0.000443132	-0.651980533	M1	Female	trans
cg10263003_CDK5R1	0.000220876	0.000443133	-0.660016788	M1	Female	trans
cg16119907_BEST4	0.000220876	0.000443133	-0.38546207	M1	Female	trans
cg18458703_DAB1	0.000220879	0.000443137	-0.558761824	M1	Female	trans
cg22232119_C5AR2	0.000220879	0.000443137	-0.631741392	M1	Female	trans
cg05925327_ENSG00000220446	0.00022088	0.000443137	0.409306189	M1	Female	trans
cg08268925_RNU6-497P	0.000220881	0.000443139	-0.46254824	M1	Female	trans
cg17121694_ACAP2-IT1	0.000220882	0.000443141	-0.344196374	M1	Female	trans
cg13088253_ENSG00000229498	0.000220883	0.000443141	-0.37198036	M1	Female	trans
cg06955954_NELL1	0.000220884	0.000443144	-0.430721282	M1	Female	trans
cg23070318_CDSN	0.000220885	0.000443144	-0.533091069	M1	Female	trans
cg19217778_TRIM63	0.000220888	0.00044315	-0.470594575	M1	Female	trans
cg01093369_ENSG00000238143	0.00022089	0.000443152	-0.976368698	M1	Female	trans
cg18455405_BCORL1	0.000220891	0.000443153	-0.298716664	M1	Female	trans
cg17414101_ART5	0.000220891	0.000443153	-0.447226116	M1	Female	trans
cg09789229_RN7SL309P	0.000220892	0.000443154	-0.601129724	M1	Female	trans
cg05929553_HOTAIRM1	0.000220893	0.000443155	-0.383147523	M1	Female	trans
cg01227445_ARMH1	0.000220893	0.000443155	-0.476921755	M1	Female	trans
cg18878242_LGALS14	0.000220895	0.000443157	0.572103407	M1	Female	trans
cg17853667_DIPK1B	0.000220897	0.000443161	-0.371651316	M1	Female	trans
cg12874961_FEZF1-AS1	0.0002209	0.000443166	-0.35534936	M1	Female	trans
cg06745922_CPXM1	0.000220901	0.000443167	-0.6757485	M1	Female	trans
cg21991185_CHML	0.000220903	0.000443168	-0.553744254	M1	Female	trans
cg13733038_CRLF2	0.000220903	0.000443168	0.599655335	M1	Female	trans
cg06386568_CCNYL2	0.000220903	0.000443169	-0.107841729	M1	Female	trans
cg20785758_ENSG00000219329	0.000220905	0.000443169	-0.575390439	M1	Female	trans
cg26287474_HPN	0.000220905	0.000443169	-0.66781175	M1	Female	trans
cg15593298_EPB41L4B	0.000220905	0.000443169	0.582644956	M1	Female	trans
cg26250129_RPS2P7	0.000220906	0.00044317	-0.503977207	M1	Female	trans
cg17714581_LIF-AS1	0.000220907	0.000443171	-0.509337493	M1	Female	trans
cg10552603_ENSG00000231153	0.000220907	0.000443171	-0.397403368	M1	Female	trans
cg18321929_C11orf98P1	0.000220911	0.000443172	-0.626632858	M1	Female	trans
cg11459852_KIAA1671	0.000220916	0.000443172	0.492435374	M1	Female	trans
cg05522180_RPL5P33	0.000220918	0.000443172	-0.12800394	M1	Female	trans
cg05522180_APCS	0.000220918	0.000443172	-0.341984862	M1	Female	trans
cg05522180_CNN2P11	0.000220918	0.000443172	-0.394560617	M1	Female	trans
cg05522180_LCE2B	0.000220918	0.000443172	-0.587931116	M1	Female	trans
cg05522180_OR10J6P	0.000220918	0.000443172	-0.417278427	M1	Female	trans
cg05522180_MTND4P28	0.000220918	0.000443172	-0.587931116	M1	Female	trans
cg05522180_PRR23B	0.000220918	0.000443172	-0.587931116	M1	Female	trans
cg05522180_GPR53P	0.000220918	0.000443172	-0.587931116	M1	Female	trans
cg05522180_RPL23AP46	0.000220918	0.000443172	-0.587931116	M1	Female	trans
cg05522180_DEFA7P	0.000220918	0.000443172	-0.587931116	M1	Female	trans
cg05522180_RNU1-101P	0.000220918	0.000443172	-0.527426644	M1	Female	trans
cg05522180_PAICSP2	0.000220918	0.000443172	-0.587931116	M1	Female	trans
cg05522180_MIR764	0.000220918	0.000443172	-0.587931116	M1	Female	trans
cg05522180_ENSG00000225480	0.000220918	0.000443172	-0.417278427	M1	Female	trans
cg05522180_ENSG00000227475	0.000220918	0.000443172	-0.587931116	M1	Female	trans
cg05522180_ENSG00000228289	0.000220918	0.000443172	-0.587931116	M1	Female	trans
cg05522180_ENSG00000230867	0.000220918	0.000443172	-0.417278427	M1	Female	trans
cg05522180_RPL26P37	0.000220918	0.000443172	-0.329522738	M1	Female	trans
cg05522180_ENSG00000236823	0.000220918	0.000443172	-0.587931116	M1	Female	trans
cg05522180_MIR548XHG	0.000220918	0.000443172	-0.142843423	M1	Female	trans
cg02342233_OR10H5	0.000220921	0.000443177	-1.034447471	M1	Female	trans
cg01521225_ENSG00000226277	0.000220924	0.000443182	-0.449228126	M1	Female	trans
cg04493778_ENSG00000227133	0.000220926	0.000443186	-0.364818029	M1	Female	trans
cg14483161_ENSG00000232337	0.000220927	0.000443186	-0.50305847	M1	Female	trans
cg25284798_UCA1	0.000220927	0.000443187	-0.382695662	M1	Female	trans
cg09222609_STK32A	0.000220928	0.000443188	0.433131031	M1	Female	trans
cg22363520_RN7SL497P	0.00022093	0.000443189	-0.400239469	M1	Female	trans
cg04805794_RPL23AP43	0.00022093	0.000443189	-0.564727106	M1	Female	trans
cg12600174_SNORD17	0.000220931	0.000443189	0.369144698	M1	Female	trans
cg03375067_RNA5SP181	0.000220931	0.000443189	-0.514158974	M1	Female	trans
cg15756601_ARMC8P1	0.000220932	0.000443191	-0.365564068	M1	Female	trans
cg14989195_OR5W2	0.000220932	0.000443191	-0.496676104	M1	Female	trans
cg26873935_DPPA2P1	0.000220934	0.000443192	-0.452968623	M1	Female	trans
cg14836984_BMP8B	0.000220934	0.000443192	-0.433736109	M1	Female	trans
cg04145522_DUSP23	0.000220934	0.000443192	-0.580021294	M1	Female	trans
cg02902649_NOS1	0.000220935	0.000443192	-0.524723964	M1	Female	trans
cg17372378_PLEKHH2	0.000220936	0.000443192	-0.48051754	M1	Female	trans
cg02891048_ENSG00000227365	0.000220936	0.000443192	0.550831564	M1	Female	trans
cg05138064_PDE4DIPP9	0.000220936	0.000443192	-0.407578968	M1	Female	trans
cg01269575_VN1R37P	0.000220938	0.000443195	-0.524651938	M1	Female	trans
cg12827530_CKMT1B	0.00022094	0.000443199	-0.525827626	M1	Female	trans
cg03499808_Y_RNA	0.000220941	0.000443199	0.408755858	M1	Female	trans
cg11086960_STK32B	0.000220941	0.000443199	-0.471725847	M1	Female	trans
cg08498272_TUFT1	0.000220942	0.000443199	-0.470197872	M1	Female	trans
cg13232469_COLGALT2	0.000220942	0.000443199	0.512105524	M1	Female	trans
cg05481879_ENSG00000203266	0.000220943	0.000443199	-0.427299934	M1	Female	trans
cg06736785_PROB1	0.000220943	0.000443199	-0.484517677	M1	Female	trans
cg23807125_AKR7L	0.000220943	0.000443199	-0.688206065	M1	Female	trans
cg04493778_ST13P11	0.000220945	0.000443201	-0.3575608	M1	Female	trans
cg26930498_TRGVA	0.000220947	0.000443204	-0.474032683	M1	Female	trans
cg13262723_NPW	0.000220949	0.000443208	-0.542377246	M1	Female	trans
cg20863800_LINC01868	0.000220949	0.000443208	-0.532293285	M1	Female	trans
cg25713370_BECN2	0.00022095	0.000443208	-0.746774049	M1	Female	trans
cg19155518_DNMT1	0.000220951	0.000443209	-0.518875471	M1	Female	trans
cg18307677_AKR1C5P	0.000220951	0.000443209	-0.519493926	M1	Female	trans
cg05061813_HMGN2P27	0.000220952	0.000443211	-0.356189664	M1	Female	trans
cg08296131_MRPS21P3	0.000220954	0.000443213	-0.659753279	M1	Female	trans
cg06029904_IZUMO3	0.000220955	0.000443214	-0.574629315	M1	Female	trans
cg00811340_RNU6-793P	0.000220956	0.000443216	-0.52831495	M1	Female	trans
cg08450017_RALBP1P1	0.000220957	0.000443216	-0.535850879	M1	Female	trans
cg17069396_LINC01783	0.000220957	0.000443216	-0.453808746	M1	Female	trans
cg15644305_TLN1	0.000220958	0.000443217	-0.478171028	M1	Female	trans
cg15505534_ENSG00000205682	0.000220959	0.000443219	-0.584326964	M1	Female	trans
cg26329715_MYO18A	0.000220961	0.000443223	-0.432255184	M1	Female	trans
cg19412031_MTND6P32	0.000220963	0.000443225	0.449482102	M1	Female	trans
cg00474465_CCNJL	0.000220964	0.000443227	0.448266039	M1	Female	trans
cg01707795_LINGO1	0.000220965	0.000443227	-0.748272899	M1	Female	trans
cg16620032_PAFAH1B2P1	0.000220967	0.00044323	0.75132538	M1	Female	trans
cg02703728_PGK1P2	0.000220968	0.000443231	-0.516326332	M1	Female	trans
cg22550042_TRIM51EP	0.000220968	0.000443232	-0.463485837	M1	Female	trans
cg27133038_COBL	0.00022097	0.000443233	-0.670246703	M1	Female	trans
cg16835097_SLC16A12	0.00022097	0.000443233	0.515599831	M1	Female	trans
cg01530413_CFL1P7	0.000220971	0.000443233	-0.395895475	M1	Female	trans
cg06877317_SNRPGP3	0.000220972	0.000443234	-0.525905632	M1	Female	trans
cg24001233_FRMD6	0.000220972	0.000443234	-0.398926688	M1	Female	trans
cg09377308_C11orf53	0.000220972	0.000443234	-0.596115081	M1	Female	trans
cg17469479_TRAV22	0.000220974	0.000443236	-0.539586247	M1	Female	trans
cg13127920_HMGB3P21	0.000220975	0.000443237	-0.52702465	M1	Female	trans
cg01817521_SDF4	0.000220975	0.000443237	-0.446543902	M1	Female	trans
cg08101543_MIR103A1	0.000220978	0.000443242	-0.286034798	M1	Female	trans
cg17366173_CSPG4	0.000220979	0.000443242	-0.400979249	M1	Female	trans
cg26150096_ACTP1	0.00022098	0.000443242	-0.429071785	M1	Female	trans
cg19789755_RPL36AP36	0.00022098	0.000443242	-0.345008155	M1	Female	trans
cg21986687_GAPDHP31	0.000220981	0.000443244	-0.50523016	M1	Female	trans
cg20951194_C9orf50	0.000220982	0.000443245	0.393739967	M1	Female	trans
cg17403863_C9orf92	0.000220984	0.000443248	-0.531649991	M1	Female	trans
cg24281267_RBPJP6	0.000220984	0.000443248	0.45977234	M1	Female	trans
cg13720284_RNU4-2	0.000220985	0.00044325	-0.99775758	M1	Female	trans
cg08894365_KLRC3	0.000220987	0.000443252	0.810001198	M1	Female	trans
cg23013736_SOX4	0.000220987	0.000443252	-0.368723989	M1	Female	trans
cg02288294_HSPB6	0.000220991	0.000443256	-0.389783095	M1	Female	trans
cg13235976_CXorf49B	0.000220991	0.000443256	-0.446947719	M1	Female	trans
cg26031613_CTAG2	0.000220991	0.000443256	0.458008545	M1	Female	trans
cg05925327_STIM1	0.000220992	0.000443256	-0.519931682	M1	Female	trans
cg15073496_LIN28B	0.000220992	0.000443256	-0.395840304	M1	Female	trans
cg13920792_RNU6-1321P	0.000220992	0.000443256	-0.447697371	M1	Female	trans
cg11143152_MIR1302-3	0.000220995	0.000443261	-0.452468673	M1	Female	trans
cg19163171_ENSG00000228933	0.000220995	0.000443261	-0.319536888	M1	Female	trans
cg12897690_ENSG00000213144	0.000220995	0.000443261	-0.408206904	M1	Female	trans
cg23579481_RNU1-149P	0.000220998	0.000443265	-0.381291032	M1	Female	trans
cg06398883_ENSG00000226679	0.000220999	0.000443267	-0.424145475	M1	Female	trans
cg16515500_SCP2D1	0.000220999	0.000443267	-0.731323941	M1	Female	trans
cg07043863_SHC3	0.000221001	0.000443268	-0.435661789	M1	Female	trans
cg03485681_RPL12P43	0.000221001	0.000443268	-0.330104964	M1	Female	trans
cg05669210_MIR1288	0.000221002	0.000443268	0.339307596	M1	Female	trans
cg19692929_ENSG00000203565	0.000221002	0.00044327	0.649448665	M1	Female	trans
cg11153505_SLC9A8	0.000221004	0.000443271	-0.48283571	M1	Female	trans
cg03780545_ENSG00000235615	0.000221005	0.000443272	0.266419961	M1	Female	trans
cg08013109_RNU6-926P	0.000221007	0.000443274	-0.437887846	M1	Female	trans
cg25294526_OR5W2	0.000221007	0.000443274	-0.488766614	M1	Female	trans
cg27267507_IL20RB	0.000221009	0.000443277	-0.592334158	M1	Female	trans
cg00748431_HCRTR1	0.00022101	0.000443278	0.393663923	M1	Female	trans
cg01503390_SLC17A7	0.000221011	0.00044328	-0.347040919	M1	Female	trans
cg26338427_ZNF280A	0.000221014	0.000443284	0.252808085	M1	Female	trans
cg12840361_PRX	0.000221017	0.00044329	-0.491641979	M1	Female	trans
cg02990361_TRIML2	0.000221017	0.00044329	0.140626778	M1	Female	trans
cg05577657_RBISP1	0.000221019	0.000443291	-0.66125723	M1	Female	trans
cg27204432_PPP1R1A	0.00022102	0.000443291	-0.647086246	M1	Female	trans
cg05356662_NFIX	0.00022102	0.000443291	-0.548438124	M1	Female	trans
cg20273576_H3P36	0.00022102	0.000443291	-0.391934314	M1	Female	trans
cg20488913_ENSG00000223504	0.000221021	0.000443292	-0.510425001	M1	Female	trans
cg01037617_RNU6-409P	0.000221021	0.000443292	0.463979683	M1	Female	trans
cg12878716_TMEM177	0.000221022	0.000443292	-0.74290006	M1	Female	trans
cg07832337_ENSG00000229275	0.000221023	0.000443292	0.596215106	M1	Female	trans
cg09381162_HNF4A	0.000221023	0.000443292	0.457223078	M1	Female	trans
cg06137123_TRIM69	0.000221024	0.000443293	-0.649402464	M1	Female	trans
cg00204782_RPL7P60	0.000221026	0.000443296	-0.47076691	M1	Female	trans
cg09080788_ENSG00000216895	0.000221026	0.000443296	-0.531290488	M1	Female	trans
cg23878202_RNU6-146P	0.000221026	0.000443296	-0.341845564	M1	Female	trans
cg23783300_MIRLET7A1	0.000221028	0.000443297	-0.377620016	M1	Female	trans
cg05842348_BMS1P12	0.000221028	0.000443297	-0.498905903	M1	Female	trans
cg26149131_ENSG00000226971	0.000221028	0.000443297	0.329020336	M1	Female	trans
cg04343263_CDC42EP2	0.00022103	0.0004433	-0.455218305	M1	Female	trans
cg07918589_TAGLN3	0.000221031	0.000443301	-0.520971608	M1	Female	trans
cg13339009_WASF4P	0.000221032	0.000443301	-0.632200199	M1	Female	trans
cg15157699_CLK1	0.000221032	0.000443301	-0.582273892	M1	Female	trans
cg21077049_TCEAL6	0.000221033	0.000443301	-0.538155169	M1	Female	trans
cg23309512_MTCYBP34	0.000221035	0.000443305	-0.468756845	M1	Female	trans
cg05893674_ENSG00000233258	0.00022104	0.000443313	-0.382375517	M1	Female	trans
cg18619880_RPL23AP48	0.000221041	0.000443314	0.552409548	M1	Female	trans
cg05625206_TMPRSS11B	0.000221042	0.000443314	-0.399056107	M1	Female	trans
cg00044848_RNU6-1079P	0.000221042	0.000443314	-0.41424346	M1	Female	trans
cg24733065_ENSG00000243328	0.000221042	0.000443314	-0.406009004	M1	Female	trans
cg12403996_SNORD116-13	0.000221043	0.000443315	-0.574958649	M1	Female	trans
cg10997258_SNRPGP8	0.000221044	0.000443317	-0.542906615	M1	Female	trans
cg07207099_PIGM	0.000221045	0.000443317	0.315093526	M1	Female	trans
cg19467576_CAPN13	0.000221046	0.000443318	-0.479767113	M1	Female	trans
cg14483806_ENSG00000235069	0.000221047	0.000443319	-0.460275959	M1	Female	trans
cg21129360_IGSF21	0.000221047	0.00044332	-0.473140317	M1	Female	trans
cg24753662_LINC00242	0.000221048	0.00044332	-0.522503317	M1	Female	trans
cg06627950_DEFB131D	0.000221052	0.000443326	-0.175659859	M1	Female	trans
cg03603331_PSG2	0.000221052	0.000443327	-0.400936111	M1	Female	trans
cg05518022_FGFBP1	0.000221053	0.000443327	0.400122973	M1	Female	trans
cg04243292_RNU5E-5P	0.000221053	0.000443327	-0.304955112	M1	Female	trans
cg08402107_ZNF273	0.000221054	0.000443327	0.426244872	M1	Female	trans
cg20614067_SHCBP1	0.000221055	0.000443329	-0.535132579	M1	Female	trans
cg03033996_EPHA3	0.000221055	0.000443329	-0.281597048	M1	Female	trans
cg15099537_LINC00626	0.000221057	0.000443331	-0.501961571	M1	Female	trans
cg01037617_LINC01699	0.000221058	0.000443332	0.457990659	M1	Female	trans
cg06281241_TRAV8-2	0.000221059	0.000443334	0.520645162	M1	Female	trans
cg03549227_KRT2	0.00022106	0.000443334	-0.491381559	M1	Female	trans
cg09616536_AMT	0.00022106	0.000443334	-0.690809863	M1	Female	trans
cg05206351_ENSG00000231236	0.000221063	0.000443338	-0.502007464	M1	Female	trans
cg08315421_ENSG00000232768	0.000221063	0.000443339	-0.590772817	M1	Female	trans
cg14947411_RNA5S4	0.000221067	0.000443346	-0.661143451	M1	Female	trans
cg20801751_RPL27AP	0.000221069	0.000443348	-0.380922103	M1	Female	trans
cg19678863_ZPLD2P	0.00022107	0.000443349	-0.557456159	M1	Female	trans
cg23742047_ENSG00000229738	0.00022107	0.000443349	-0.320164334	M1	Female	trans
cg26272723_ENSG00000237609	0.000221071	0.00044335	-0.489437716	M1	Female	trans
cg04464523_OR2W4P	0.000221071	0.00044335	-0.63148538	M1	Female	trans
cg21711368_SYT16	0.000221073	0.000443352	-0.394985821	M1	Female	trans
cg14904662_ENSG00000215297	0.000221073	0.000443352	0.382728269	M1	Female	trans
cg26708548_CREB3L4	0.000221073	0.000443352	0.335731396	M1	Female	trans
cg07110659_RNU6-939P	0.000221076	0.000443355	0.962076217	M1	Female	trans
cg02931193_LINC00845	0.000221077	0.000443355	-0.544617661	M1	Female	trans
cg22332106_MIR1272	0.000221078	0.000443355	-0.439470137	M1	Female	trans
cg22332106_R3HDML	0.000221078	0.000443355	-0.266602511	M1	Female	trans
cg22332106_ENSG00000233352	0.000221078	0.000443355	-0.266602511	M1	Female	trans
cg22332106_YY1P2	0.000221078	0.000443355	-0.648996485	M1	Female	trans
cg22332106_SPTLC1P3	0.000221078	0.000443355	-0.648996485	M1	Female	trans
cg22332106_Metazoa_SRP	0.000221078	0.000443355	-0.261779479	M1	Female	trans
cg06723626_PPFIA4	0.000221079	0.000443355	-0.345658722	M1	Female	trans
cg04485371_TRAV29DV5	0.000221079	0.000443355	-0.40786782	M1	Female	trans
cg16959364_TRIM7	0.00022108	0.000443356	-0.353473217	M1	Female	trans
cg17401373_ENSG00000232166	0.000221081	0.000443358	-0.467268862	M1	Female	trans
cg15672365_HAPLN4	0.000221084	0.000443363	-0.593909356	M1	Female	trans
cg12852285_FOXN3P2	0.000221085	0.000443363	-0.651225451	M1	Female	trans
cg07712598_SNORA75	0.000221085	0.000443363	-0.378629856	M1	Female	trans
cg07593542_SNORA5B	0.000221088	0.000443367	0.497653208	M1	Female	trans
cg19219998_TPRX1	0.00022109	0.000443371	-0.451932325	M1	Female	trans
cg09578729_ENSG00000213642	0.000221091	0.000443371	-0.44051087	M1	Female	trans
cg03272877_AMY2B	0.000221091	0.000443371	0.646210675	M1	Female	trans
cg20825109_B3GNT2	0.000221093	0.000443373	-0.47819582	M1	Female	trans
cg00525833_RPL12P3	0.000221094	0.000443375	0.433022897	M1	Female	trans
cg17159699_PATE2	0.000221095	0.000443376	-0.404845067	M1	Female	trans
cg06471872_FGFBP2	0.000221096	0.000443377	-0.518508639	M1	Female	trans
cg07173972_MEGF8	0.000221096	0.000443377	-0.406929201	M1	Female	trans
cg11153505_ENSG00000217631	0.000221099	0.000443382	-0.341180592	M1	Female	trans
cg13205099_ENSG00000219559	0.0002211	0.000443383	-0.458203881	M1	Female	trans
cg03830265_DCDC2	0.000221101	0.000443383	-0.466513581	M1	Female	trans
cg18789554_RNU1-94P	0.000221101	0.000443383	0.433570026	M1	Female	trans
cg12562232_BACH1-IT3	0.000221101	0.000443383	-0.482544762	M1	Female	trans
cg02443896_SPAG17	0.000221104	0.000443388	-0.556720724	M1	Female	trans
cg11394947_RNA5SP133	0.000221105	0.000443388	-0.433560249	M1	Female	trans
cg07355514_FNDC4	0.000221105	0.000443388	-0.568972423	M1	Female	trans
cg02768760_ATP9A	0.000221106	0.000443388	-0.427328606	M1	Female	trans
cg10730208_ENSG00000233288	0.000221106	0.000443388	0.508631447	M1	Female	trans
cg17454173_PJVK	0.000221107	0.00044339	-0.441110977	M1	Female	trans
cg24993859_NANOGNBP1	0.000221108	0.000443391	-0.33669304	M1	Female	trans
cg06022607_FAM81A	0.000221109	0.000443392	-0.535588693	M1	Female	trans
cg04390231_CST9	0.00022111	0.000443392	-0.480949697	M1	Female	trans
cg16360278_ENSG00000234021	0.00022111	0.000443392	0.495856366	M1	Female	trans
cg08047401_RET	0.00022111	0.000443392	-0.482020385	M1	Female	trans
cg05046525_VDAC2P4	0.000221113	0.000443397	0.399678738	M1	Female	trans
cg11022062_LINC01114	0.000221117	0.000443404	-0.460424299	M1	Female	trans
cg25710745_PCDH11X	0.000221119	0.000443407	-0.46252614	M1	Female	trans
cg23279335_MAFA	0.000221122	0.00044341	-0.459021133	M1	Female	trans
cg18791391_ENSG00000223486	0.000221122	0.00044341	-0.474701772	M1	Female	trans
cg16368146_LRRIQ1	0.000221122	0.00044341	0.488532109	M1	Female	trans
cg15275758_TM4SF5	0.000221123	0.00044341	-0.485200874	M1	Female	trans
cg14034298_ENSG00000224365	0.000221126	0.000443416	-0.389633308	M1	Female	trans
cg04141000_RNU6-668P	0.000221127	0.000443417	-0.399116318	M1	Female	trans
cg22705761_ENSG00000229582	0.00022113	0.000443423	-0.438468411	M1	Female	trans
cg16603103_ENSG00000223966	0.00022113	0.000443423	-0.301150519	M1	Female	trans
cg07398960_SUMO2P10	0.000221131	0.000443423	-0.456607053	M1	Female	trans
cg26250046_CCR5AS	0.000221132	0.000443423	-0.496521006	M1	Female	trans
cg13226232_RN7SL191P	0.000221132	0.000443423	-0.279939122	M1	Female	trans
cg02066813_AHSG	0.000221133	0.000443424	-0.284581546	M1	Female	trans
cg23083366_SLURP1	0.000221133	0.000443424	0.487311224	M1	Female	trans
cg02423471_SNORD81	0.00022114	0.000443436	-0.433957799	M1	Female	trans
cg25472353_RNF6P1	0.000221142	0.00044344	0.502615683	M1	Female	trans
cg17158894_XK	0.000221148	0.00044345	-0.600670937	M1	Female	trans
cg04492287_XRCC1	0.000221148	0.000443451	-0.465491987	M1	Female	trans
cg00066022_OR5K4	0.000221149	0.000443451	-0.46321515	M1	Female	trans
cg12877532_LINC01731	0.000221149	0.000443451	-0.352375565	M1	Female	trans
cg08131310_CNGA2	0.00022115	0.000443451	-0.561038059	M1	Female	trans
cg17329886_CDKL4	0.00022115	0.000443451	-0.359323601	M1	Female	trans
cg21315783_RN7SL504P	0.00022115	0.000443451	-0.558306974	M1	Female	trans
cg02233436_GRM7-AS2	0.000221151	0.000443452	-0.506385238	M1	Female	trans
cg11624060_TUBAL3	0.000221155	0.00044346	-0.545114996	M1	Female	trans
cg09214668_ENSG00000235778	0.000221158	0.000443464	-0.390831495	M1	Female	trans
cg27045396_ENSG00000228697	0.000221159	0.000443464	-0.456350613	M1	Female	trans
cg09476440_COX6A1P2	0.000221159	0.000443464	0.420848725	M1	Female	trans
cg01322554_CCDC3	0.00022116	0.000443464	-0.52052915	M1	Female	trans
cg00673578_FGB	0.00022116	0.000443464	0.539035571	M1	Female	trans
cg09162333_ZNF296	0.000221161	0.000443467	-0.554157776	M1	Female	trans
cg07777115_OR4S2	0.000221164	0.000443471	-0.4321491	M1	Female	trans
cg04390231_PRDM14	0.000221165	0.000443471	-0.511768267	M1	Female	trans
cg08268925_FAM209B	0.000221165	0.000443471	-0.366021905	M1	Female	trans
cg00066022_SPATA31B1P	0.000221165	0.000443471	-0.383743564	M1	Female	trans
cg25192647_RNU5E-5P	0.000221165	0.000443471	-0.155231996	M1	Female	trans
cg01100542_PPIAP88	0.000221167	0.000443473	-0.776729035	M1	Female	trans
cg01725383_TCP10L	0.000221167	0.000443473	0.645117202	M1	Female	trans
cg02443896_CFAP47	0.000221171	0.000443477	-0.591630039	M1	Female	trans
cg13730281_MRPS21P6	0.000221171	0.000443477	-0.436783415	M1	Female	trans
cg05450804_MIR30A	0.000221171	0.000443477	-0.329124446	M1	Female	trans
cg01512132_LINC01817	0.000221171	0.000443477	-0.37984361	M1	Female	trans
cg15411736_WNT7A	0.000221172	0.000443477	-0.414560608	M1	Female	trans
cg01578705_ENSG00000234805	0.000221172	0.000443477	-0.443439771	M1	Female	trans
cg22152521_ENSG00000232682	0.000221174	0.000443479	-0.433157663	M1	Female	trans
cg25638252_TMIE	0.000221175	0.000443481	-0.513576286	M1	Female	trans
cg04837653_MIR1202	0.000221177	0.000443483	-0.170612808	M1	Female	trans
cg02154924_ENSG00000237885	0.000221177	0.000443483	-0.468912048	M1	Female	trans
cg14687118_RNU6-116P	0.000221177	0.000443483	-0.496526031	M1	Female	trans
cg06736785_KLF12	0.000221178	0.000443484	0.453157513	M1	Female	trans
cg17121694_MCHR2-AS1	0.000221179	0.000443485	-0.372876084	M1	Female	trans
cg03272877_ENSG00000239407	0.000221179	0.000443485	0.64764146	M1	Female	trans
cg17376853_FUT8	0.00022118	0.000443485	-0.421540931	M1	Female	trans
cg16348536_RNA5SP198	0.000221182	0.000443487	-0.467064924	M1	Female	trans
cg19964403_ENSG00000234296	0.000221182	0.000443488	-0.28058208	M1	Female	trans
cg00918796_CICP8	0.000221185	0.000443494	-0.365720929	M1	Female	trans
cg17669549_ZNHIT6	0.000221187	0.000443495	-0.377530106	M1	Female	trans
cg12877532_SEPSECS	0.000221189	0.000443499	-0.398974902	M1	Female	trans
cg10039163_LINC01124	0.000221191	0.000443502	-0.359222222	M1	Female	trans
cg08101286_ENSG00000224981	0.000221192	0.000443502	-0.556291348	M1	Female	trans
cg10488013_RPL21P108	0.000221192	0.000443502	-0.383508195	M1	Female	trans
cg24737292_RNU6-251P	0.000221192	0.000443502	-0.505185615	M1	Female	trans
cg21245844_HOXD1	0.000221193	0.000443503	-0.605507063	M1	Female	trans
cg04905636_ENSG00000203565	0.000221195	0.000443505	0.646389536	M1	Female	trans
cg19277969_RBM4	0.000221195	0.000443505	-0.569629714	M1	Female	trans
cg21460868_SLC38A11	0.000221199	0.000443512	0.227068358	M1	Female	trans
cg04299170_SPATA17-AS1	0.000221201	0.000443515	-0.382487011	M1	Female	trans
cg14014665_LAMP1	0.000221203	0.000443519	0.42474779	M1	Female	trans
cg25578798_MIR26B	0.000221205	0.000443521	-0.359527315	M1	Female	trans
cg04710276_OPN1LW	0.000221205	0.000443521	0.557592061	M1	Female	trans
cg27064927_MIR605	0.000221206	0.000443523	-0.391863333	M1	Female	trans
cg11022062_ENSG00000231863	0.000221206	0.000443523	-0.315082553	M1	Female	trans
cg01824284_RNU6-1226P	0.000221208	0.000443525	-0.333220569	M1	Female	trans
cg05694342_ENSG00000240752	0.00022121	0.000443529	0.413140335	M1	Female	trans
cg07420083_TRPC7	0.000221211	0.000443529	-0.298728168	M1	Female	trans
cg17994629_FAM9C	0.000221218	0.000443542	-0.386734755	M1	Female	trans
cg20491223_IFIT1B	0.000221218	0.000443542	0.547325327	M1	Female	trans
cg01391898_LINC01937	0.000221218	0.000443542	0.44941564	M1	Female	trans
cg09385285_SPICE1	0.000221219	0.000443542	-0.433037475	M1	Female	trans
cg24823308_RNU1-100P	0.00022122	0.000443543	-0.413936298	M1	Female	trans
cg09377308_POLR2H	0.000221221	0.000443543	-0.555058722	M1	Female	trans
cg02805689_UBE2V1P15	0.000221227	0.000443555	-0.385275964	M1	Female	trans
cg16550656_ENSG00000227365	0.000221227	0.000443555	-0.590009339	M1	Female	trans
cg19516263_JPT1P1	0.000221228	0.000443556	-0.382322513	M1	Female	trans
cg20720042_ENSG00000213315	0.000221229	0.000443556	-0.457245802	M1	Female	trans
cg10488013_DNAJC18	0.000221229	0.000443556	-0.387454663	M1	Female	trans
cg15551646_MORF4L1P4	0.00022123	0.000443556	-0.388997766	M1	Female	trans
cg10219626_DHX35	0.000221231	0.000443558	-0.38521547	M1	Female	trans
cg09476440_ENSG00000187186	0.000221232	0.000443559	0.379760062	M1	Female	trans
cg13224253_RNU6-984P	0.000221236	0.000443566	0.569577995	M1	Female	trans
cg25754561_ENSG00000243705	0.000221238	0.00044357	-0.226243331	M1	Female	trans
cg12803615_PFN3	0.00022124	0.000443572	-0.404197712	M1	Female	trans
cg01467903_ENSG00000228132	0.00022124	0.000443572	-0.480592405	M1	Female	trans
cg18438405_RPS2P28	0.000221245	0.000443581	-0.498324629	M1	Female	trans
cg23987381_ACTRT2	0.000221246	0.000443582	-0.5163331	M1	Female	trans
cg06417478_KRT8P38	0.000221246	0.000443582	0.389663853	M1	Female	trans
cg22016724_MINDY4	0.000221249	0.000443585	-0.505223822	M1	Female	trans
cg08073629_SPINK1	0.000221249	0.000443585	-0.390388027	M1	Female	trans
cg24304928_TAF1D	0.000221249	0.000443585	-0.36837028	M1	Female	trans
cg18343923_TRBV10-1	0.000221249	0.000443585	-0.382036903	M1	Female	trans
cg01520578_FBN2	0.000221254	0.000443593	-0.534323458	M1	Female	trans
cg17201960_DHFR	0.000221254	0.000443593	-0.60538553	M1	Female	trans
cg08188698_C2orf92	0.000221257	0.000443596	-0.465361167	M1	Female	trans
cg02420010_CDKN2AIPNLP3	0.000221257	0.000443596	0.242775448	M1	Female	trans
cg26917828_CA6	0.000221258	0.000443597	-0.293557825	M1	Female	trans
cg11145160_MAML3	0.000221258	0.000443598	-0.517347354	M1	Female	trans
cg00770754_NPM1P38	0.000221259	0.000443598	-0.550958973	M1	Female	trans
cg24264239_RNU2-14P	0.000221259	0.000443598	-0.551302152	M1	Female	trans
cg23296665_ENSG00000240729	0.00022126	0.000443599	-0.879987183	M1	Female	trans
cg01605814_SLC7A1	0.000221261	0.0004436	-0.4184559	M1	Female	trans
cg24294835_GPR26	0.000221264	0.000443606	-0.492331298	M1	Female	trans
cg15408512_PNMA8B	0.000221266	0.000443608	-0.399552585	M1	Female	trans
cg12978857_LINC01981	0.000221266	0.000443608	-0.595185519	M1	Female	trans
cg03549227_ENSG00000213963	0.000221269	0.000443612	-0.440512779	M1	Female	trans
cg23309512_CCT4P2	0.000221269	0.000443612	-0.456731838	M1	Female	trans
cg25758699_ENSG00000236864	0.000221269	0.000443612	0.439622124	M1	Female	trans
cg20973649_GAPDHP15	0.000221272	0.000443616	-0.55033822	M1	Female	trans
cg14339668_ENSG00000225386	0.000221273	0.000443617	-0.50191608	M1	Female	trans
cg25928510_CNTNAP3B	0.000221276	0.000443623	-0.307459024	M1	Female	trans
cg05334062_COX7BP2	0.000221278	0.000443625	-0.396766008	M1	Female	trans
cg15406978_RPL12P4	0.000221282	0.000443632	-0.503942715	M1	Female	trans
cg20150659_ENSG00000229305	0.000221282	0.000443632	-0.408563545	M1	Female	trans
cg27065225_CAGE1	0.000221283	0.000443632	-0.462638402	M1	Female	trans
cg07020979_CLK2	0.000221284	0.000443632	-0.500419453	M1	Female	trans
cg01534242_FAR2P2	0.000221284	0.000443632	-0.31142483	M1	Female	trans
cg07139794_IL4	0.000221284	0.000443632	-0.411036145	M1	Female	trans
cg09236126_TMEM89	0.000221284	0.000443632	-0.395265168	M1	Female	trans
cg02724374_TMEM38A	0.000221285	0.000443633	-0.437832964	M1	Female	trans
cg08950088_FAM227B	0.000221286	0.000443633	-0.466679792	M1	Female	trans
cg20825109_RNF182	0.000221286	0.000443633	-0.560893576	M1	Female	trans
cg20695805_NRADDP	0.000221287	0.000443633	0.489748165	M1	Female	trans
cg24841424_RNU6-1119P	0.000221287	0.000443633	-0.384694359	M1	Female	trans
cg26543311_LINC01320	0.000221287	0.000443633	-0.274214994	M1	Female	trans
cg27390524_RNU6-599P	0.000221287	0.000443633	-0.700372037	M1	Female	trans
cg09994954_SSX2	0.000221289	0.000443635	-0.522735235	M1	Female	trans
cg19353052_GOLGA2P5	0.00022129	0.000443636	-0.773670148	M1	Female	trans
cg21381594_NAV1	0.000221291	0.000443637	-0.523146601	M1	Female	trans
cg17830140_GUCA1A	0.000221293	0.000443641	-0.414984588	M1	Female	trans
cg01916664_KRT18P19	0.000221295	0.000443643	-0.49755882	M1	Female	trans
cg20291548_LEKR1	0.000221295	0.000443643	0.608214136	M1	Female	trans
cg15644305_ENSG00000236807	0.000221296	0.000443644	-0.46333568	M1	Female	trans
cg22263704_ENSG00000231539	0.000221296	0.000443644	-0.618516258	M1	Female	trans
cg10746224_SP110	0.000221298	0.000443645	-0.415641406	M1	Female	trans
cg03659565_ENSG00000228734	0.000221298	0.000443645	0.348955935	M1	Female	trans
cg10996596_TDRD5	0.000221298	0.000443645	-0.446905177	M1	Female	trans
cg03033996_ENSG00000223866	0.000221298	0.000443645	-0.43205089	M1	Female	trans
cg16175752_PLEKHG2	0.0002213	0.000443647	-0.601728221	M1	Female	trans
cg24358599_KIF26A	0.000221302	0.000443651	-0.658444854	M1	Female	trans
cg23775119_ENSG00000226199	0.000221303	0.000443653	-0.390439273	M1	Female	trans
cg02735204_TAF4B	0.000221304	0.000443653	-0.353093934	M1	Female	trans
cg14919558_RPL21P65	0.000221307	0.000443657	0.429498747	M1	Female	trans
cg13258697_LINC01736	0.000221307	0.000443657	-0.451269067	M1	Female	trans
cg00256632_CFAP44	0.000221307	0.000443657	-0.382532193	M1	Female	trans
cg18301136_ATP5ME	0.000221307	0.000443657	-0.485958819	M1	Female	trans
cg27436767_TP53TG3	0.000221309	0.000443659	-0.269945395	M1	Female	trans
cg08776711_CNN2	0.00022131	0.000443659	-0.502724468	M1	Female	trans
cg11507597_KRT18P2	0.000221312	0.000443663	-1.603984472	M1	Female	trans
cg22131013_SNORA75	0.000221319	0.000443675	-0.440724009	M1	Female	trans
cg10552603_ENSG00000228667	0.000221319	0.000443675	-0.318262579	M1	Female	trans
cg02202484_RNU7-104P	0.00022132	0.000443675	-0.446031987	M1	Female	trans
cg08380910_RPL13P2	0.00022132	0.000443676	-0.351571578	M1	Female	trans
cg07264993_ENSG00000242611	0.000221322	0.000443678	-0.57275325	M1	Female	trans
cg12877532_HLA-DRA	0.000221322	0.000443678	-0.407771194	M1	Female	trans
cg08776711_IGHG2	0.000221322	0.000443678	-0.541052128	M1	Female	trans
cg26190890_OR13C8	0.000221323	0.000443679	-0.63140613	M1	Female	trans
cg04640687_PAFAH1B2P1	0.000221324	0.000443679	0.831223249	M1	Female	trans
cg19516263_OR7E97P	0.000221324	0.000443679	-0.467657526	M1	Female	trans
cg13926358_RBBP8NL	0.000221326	0.000443682	-0.488195275	M1	Female	trans
cg20757513_ENSG00000240790	0.000221327	0.000443683	-0.552588853	M1	Female	trans
cg25838060_EPHA1	0.000221329	0.000443686	-0.52901058	M1	Female	trans
cg15628518_EXTL3	0.000221334	0.000443686	-0.629543359	M1	Female	trans
cg26162637_ENSG00000204399	0.000221334	0.000443686	-0.587494033	M1	Female	trans
cg13401386_ENSG00000234646	0.000221335	0.000443686	-0.293313323	M1	Female	trans
cg26397178_TRBV6-6	0.000221336	0.000443686	-0.449271773	M1	Female	trans
cg07855471_CTSLP1	0.00022134	0.000443686	-0.506795212	M1	Female	trans
cg20852862_CADM3	0.000221341	0.000443686	-0.496262255	M1	Female	trans
cg04278770_ENSG00000213036	0.000221342	0.000443686	-0.462192057	M1	Female	trans
cg11904906_CLCNKB	0.000221343	0.000443686	0.489113637	M1	Female	trans
cg23121887_ENSG00000216516	0.000221343	0.000443686	-0.458167827	M1	Female	trans
cg07994735_IL17A	0.000221343	0.000443686	-0.608146265	M1	Female	trans
cg06612671_KCNH7-AS1	0.000221346	0.000443686	-0.699034878	M1	Female	trans
cg20757966_OR7E149P	0.000221347	0.000443686	-0.207836882	M1	Female	trans
cg00894219_PHETA2	0.000221349	0.000443686	-0.796267889	M1	Female	trans
cg16077168_DHFRP3	0.000221349	0.000443686	-1.237104911	M1	Female	trans
cg05812671_PPIAP2	0.00022135	0.000443686	-0.555370274	M1	Female	trans
cg07485723_SNX18P7	0.000221351	0.000443686	0.343402833	M1	Female	trans
cg13992929_RPL5P12	0.000221354	0.000443686	-0.562025431	M1	Female	trans
cg07292807_RNU6-348P	0.000221354	0.000443686	0.672311278	M1	Female	trans
cg02772935_ENSG00000228664	0.000221355	0.000443686	0.416520616	M1	Female	trans
cg08012663_RNA5SP129	0.000221355	0.000443686	-0.557858362	M1	Female	trans
cg04657146_MAN1C1	0.000221355	0.000443686	0.344666777	M1	Female	trans
cg14457908_RPS29P19	0.000221356	0.000443686	-0.444876721	M1	Female	trans
cg27015201_MAGEB17	0.000221356	0.000443686	-0.306750227	M1	Female	trans
cg06952660_CLSTN1	0.000221357	0.000443686	-0.535001295	M1	Female	trans
cg02176651_RNU6-1249P	0.000221357	0.000443686	-0.187572675	M1	Female	trans
cg02176651_ENSG00000169164	0.000221357	0.000443686	-0.187572675	M1	Female	trans
cg02176651_ENSG00000232249	0.000221357	0.000443686	-0.120031056	M1	Female	trans
cg02176651_RNA5SP184	0.000221357	0.000443686	-0.325156705	M1	Female	trans
cg02176651_ENSG00000213750	0.000221357	0.000443686	-0.501473396	M1	Female	trans
cg02176651_YBX1P9	0.000221357	0.000443686	-0.396745277	M1	Female	trans
cg02176651_RPL23AP39	0.000221357	0.000443686	-0.559000605	M1	Female	trans
cg02176651_PRELID1P2	0.000221357	0.000443686	-0.559000605	M1	Female	trans
cg02176651_KRT18P66	0.000221357	0.000443686	-0.559000605	M1	Female	trans
cg02176651_RNY3P5	0.000221357	0.000443686	-0.559000605	M1	Female	trans
cg02176651_ENSG00000223421	0.000221357	0.000443686	-0.559000605	M1	Female	trans
cg02176651_ENSG00000225055	0.000221357	0.000443686	-0.559000605	M1	Female	trans
cg02176651_ENSG00000225448	0.000221357	0.000443686	-0.559000605	M1	Female	trans
cg02176651_ENSG00000227150	0.000221357	0.000443686	-0.559000605	M1	Female	trans
cg02176651_ENSG00000230472	0.000221357	0.000443686	-0.559000605	M1	Female	trans
cg02176651_ENSG00000231630	0.000221357	0.000443686	-0.559000605	M1	Female	trans
cg02176651_ENSG00000231855	0.000221357	0.000443686	-0.559000605	M1	Female	trans
cg25855415_GGT6	0.000221357	0.000443686	0.452026264	M1	Female	trans
cg00725690_PRSS57	0.000221357	0.000443686	-0.419211861	M1	Female	trans
cg23200634_MAPK6P4	0.000221357	0.000443686	-0.600324199	M1	Female	trans
cg20223162_TRIM54	0.000221358	0.000443686	0.404027531	M1	Female	trans
cg27190943_OTOA	0.000221359	0.000443686	-0.350536007	M1	Female	trans
cg00456950_IGKV5-2	0.00022136	0.000443686	-0.382979226	M1	Female	trans
cg07568841_RPEP2	0.000221361	0.000443686	0.3561464	M1	Female	trans
cg14664875_RNU7-113P	0.000221362	0.000443686	-0.527251987	M1	Female	trans
cg26399937_ENSG00000184188	0.000221362	0.000443686	-0.279735986	M1	Female	trans
cg03023681_ADH5P4	0.000221362	0.000443686	-0.431199668	M1	Female	trans
cg00264578_CFL1P7	0.000221362	0.000443686	-0.390736092	M1	Female	trans
cg20214135_ENSG00000226509	0.000221364	0.000443686	-0.496868507	M1	Female	trans
cg04181991_DLGAP3	0.000221365	0.000443686	-0.455405424	M1	Female	trans
cg27056165_CLSTN3	0.000221365	0.000443686	0.715230142	M1	Female	trans
cg21656520_TSPY10	0.000221365	0.000443686	0.526975241	M1	Female	trans
cg21656520_RNU7-67P	0.000221365	0.000443686	0.566118117	M1	Female	trans
cg21656520_HNRNPA1P60	0.000221365	0.000443686	0.230304662	M1	Female	trans
cg21656520_RNU6-1273P	0.000221365	0.000443686	0.566118117	M1	Female	trans
cg21656520_RPS6P21	0.000221365	0.000443686	0.566118117	M1	Female	trans
cg21656520_LINC00446	0.000221365	0.000443686	0.566118117	M1	Female	trans
cg21656520_PDILT	0.000221365	0.000443686	0.566118117	M1	Female	trans
cg21656520_DSCR8	0.000221365	0.000443686	0.566118117	M1	Female	trans
cg21656520_PPP1R12BP2	0.000221365	0.000443686	0.566118117	M1	Female	trans
cg21656520_MIR542	0.000221365	0.000443686	0.566118117	M1	Female	trans
cg21656520_ENSG00000223514	0.000221365	0.000443686	0.566118117	M1	Female	trans
cg21656520_ENSG00000227838	0.000221365	0.000443686	0.566118117	M1	Female	trans
cg21656520_ENSG00000229269	0.000221365	0.000443686	0.566118117	M1	Female	trans
cg21656520_ENSG00000231923	0.000221365	0.000443686	0.566118117	M1	Female	trans
cg21656520_CYCSP48	0.000221365	0.000443686	0.566118117	M1	Female	trans
cg21656520_ENSG00000234726	0.000221365	0.000443686	0.566118117	M1	Female	trans
cg21656520_ENSG00000237844	0.000221365	0.000443686	0.566118117	M1	Female	trans
cg21656520_RN7SL790P	0.000221365	0.000443686	0.235519373	M1	Female	trans
cg21656520_NFU1P1	0.000221365	0.000443686	0.401796862	M1	Female	trans
cg21656520_RNU6-1074P	0.000221365	0.000443686	0.401796862	M1	Female	trans
cg21656520_RNA5SP188	0.000221365	0.000443686	0.401796862	M1	Female	trans
cg21656520_MIR548A2	0.000221365	0.000443686	0.401796862	M1	Female	trans
cg21656520_DEFB125	0.000221365	0.000443686	0.401796862	M1	Female	trans
cg21656520_ENSG00000226169	0.000221365	0.000443686	0.401796862	M1	Female	trans
cg21656520_RPS7P13	0.000221365	0.000443686	0.401796862	M1	Female	trans
cg21656520_ENSG00000242545	0.000221365	0.000443686	0.401796862	M1	Female	trans
cg10040153_DGAT2L7P	0.000221365	0.000443686	-0.50122305	M1	Female	trans
cg00407231_MRPL50P1	0.000221369	0.000443693	-0.665879963	M1	Female	trans
cg23783300_RNA5SP512	0.00022137	0.000443695	-0.504416939	M1	Female	trans
cg03763624_ENSG00000230607	0.000221373	0.000443699	-0.419896712	M1	Female	trans
cg24304928_CENPI	0.000221373	0.000443699	-0.400262449	M1	Female	trans
cg04947385_SULT2B1	0.000221374	0.000443699	-0.477989373	M1	Female	trans
cg04513703_FAM90A11P	0.000221375	0.0004437	-0.449399513	M1	Female	trans
cg00587861_DCDC2C	0.000221375	0.000443701	-0.45221242	M1	Female	trans
cg23024913_EED	0.000221376	0.000443701	-0.359801722	M1	Female	trans
cg03747858_OR2AF1P	0.000221377	0.000443703	-0.452109093	M1	Female	trans
cg08301173_ACTBP1	0.000221379	0.000443703	-0.36093843	M1	Female	trans
cg11270687_RP1L1	0.00022138	0.000443703	-0.571758905	M1	Female	trans
cg14850837_F2RL3	0.000221381	0.000443703	-0.528496661	M1	Female	trans
cg12855615_OR6L1P	0.000221383	0.000443703	-0.548450381	M1	Female	trans
cg25408960_ENSG00000206776	0.000221383	0.000443703	-0.318552498	M1	Female	trans
cg18323824_COMP	0.000221386	0.000443703	-0.587582398	M1	Female	trans
cg20349024_ZCRB1P1	0.000221386	0.000443703	0.596394002	M1	Female	trans
cg14039968_NPTXR	0.000221386	0.000443703	-0.412752383	M1	Female	trans
cg13983277_ENSG00000235328	0.000221388	0.000443703	-0.457438472	M1	Female	trans
cg24166175_AP1S2P1	0.000221388	0.000443703	-0.433452119	M1	Female	trans
cg24001233_ENSG00000235018	0.000221388	0.000443703	-0.418857795	M1	Female	trans
cg25243455_ZNF716	0.000221389	0.000443703	0.218378471	M1	Female	trans
cg25243455_RN7SKP123	0.000221389	0.000443703	0.29191617	M1	Female	trans
cg25243455_LINC01720	0.000221389	0.000443703	0.650807468	M1	Female	trans
cg25243455_CRLF3P3	0.000221389	0.000443703	0.650807468	M1	Female	trans
cg25243455_MTCO3P45	0.000221389	0.000443703	0.650807468	M1	Female	trans
cg25243455_PSMB3P2	0.000221389	0.000443703	0.650807468	M1	Female	trans
cg25243455_RNU6-1298P	0.000221389	0.000443703	0.650807468	M1	Female	trans
cg25243455_RN7SKP223	0.000221389	0.000443703	0.650807468	M1	Female	trans
cg25243455_LINC02681	0.000221389	0.000443703	0.650807468	M1	Female	trans
cg25243455_ENSG00000226829	0.000221389	0.000443703	0.29191617	M1	Female	trans
cg25243455_ENSG00000232080	0.000221389	0.000443703	0.378558467	M1	Female	trans
cg25243455_ENSG00000237480	0.000221389	0.000443703	0.142724393	M1	Female	trans
cg25243455_B3GALNT2P1	0.000221389	0.000443703	0.295460047	M1	Female	trans
cg25243455_RNY4P16	0.000221389	0.000443703	0.230121823	M1	Female	trans
cg25243455_CAPZA1P3	0.000221389	0.000443703	0.615872414	M1	Female	trans
cg25243455_ENSG00000225583	0.000221389	0.000443703	0.461904311	M1	Female	trans
cg20312287_NOS1	0.000221389	0.000443703	-0.485269893	M1	Female	trans
cg13168499_TRIM58	0.00022139	0.000443703	-0.474836953	M1	Female	trans
cg27056165_SPCS3	0.00022139	0.000443703	-0.696666804	M1	Female	trans
cg20859841_ENSG00000240174	0.00022139	0.000443703	-0.419358984	M1	Female	trans
cg14296749_NPM1P13	0.000221391	0.000443704	-0.354888519	M1	Female	trans
cg04195855_FBRSL1	0.000221393	0.000443706	-0.514380428	M1	Female	trans
cg08083251_ENSG00000238139	0.000221394	0.000443708	-0.373180488	M1	Female	trans
cg19539986_RAMP3	0.000221395	0.000443708	-0.396786652	M1	Female	trans
cg24978794_RPS27P26	0.000221395	0.000443708	-0.445865048	M1	Female	trans
cg04492287_YJU2	0.000221398	0.000443713	-0.495617423	M1	Female	trans
cg16750801_ACP6	0.0002214	0.000443717	-0.558398825	M1	Female	trans
cg15276423_ENSG00000240441	0.000221401	0.000443719	-0.433267253	M1	Female	trans
cg16975684_CDKN2AIPNLP3	0.000221402	0.00044372	-0.335399087	M1	Female	trans
cg00169694_RNU6ATAC29P	0.000221403	0.00044372	-0.339147811	M1	Female	trans
cg27549944_LMAN1L	0.000221405	0.000443721	-0.811176523	M1	Female	trans
cg16959364_ACTG1	0.000221405	0.000443721	-0.393697322	M1	Female	trans
cg21886864_RPL12P23	0.000221405	0.000443721	-0.345200615	M1	Female	trans
cg26384803_ENSG00000226276	0.000221406	0.000443723	-0.534075987	M1	Female	trans
cg21711368_LINC01673	0.000221406	0.000443723	-0.350262555	M1	Female	trans
cg19380371_ENSG00000225612	0.000221408	0.000443725	-0.338490399	M1	Female	trans
cg26220323_POTEE	0.000221408	0.000443725	-0.358619091	M1	Female	trans
cg03741931_KCNT1	0.000221409	0.000443725	-0.375228529	M1	Female	trans
cg05984244_ENSG00000204894	0.00022141	0.000443727	0.489374667	M1	Female	trans
cg09257734_GJE1	0.000221413	0.000443733	-0.509096234	M1	Female	trans
cg22340762_MRPS31P2	0.000221415	0.000443735	-0.413850081	M1	Female	trans
cg16021953_RN7SKP63	0.000221415	0.000443735	-0.615626891	M1	Female	trans
cg09339841_TCP10L3	0.000221416	0.000443735	-0.551536196	M1	Female	trans
cg13692482_GRIN2A	0.000221416	0.000443735	-0.409945617	M1	Female	trans
cg13992929_RPL3P8	0.000221417	0.000443735	-0.556219612	M1	Female	trans
cg07236781_IRAK2	0.000221417	0.000443736	0.487883815	M1	Female	trans
cg17121694_ENSG00000230063	0.000221419	0.000443737	-0.384329204	M1	Female	trans
cg10279395_NALCN	0.000221419	0.000443737	-0.468934786	M1	Female	trans
cg25613667_RN7SL496P	0.00022142	0.000443739	0.530363978	M1	Female	trans
cg06527318_RNU4-31P	0.000221421	0.000443741	0.371625732	M1	Female	trans
cg12855615_RN7SKP133	0.000221423	0.000443743	-0.319123337	M1	Female	trans
cg17414101_EMID1	0.000221423	0.000443743	-0.451090819	M1	Female	trans
cg26329715_ABCA5	0.000221425	0.000443745	0.366997779	M1	Female	trans
cg01085347_ENSG00000235533	0.000221425	0.000443745	0.472852571	M1	Female	trans
cg19331905_LINC00866	0.000221425	0.000443745	-0.284389147	M1	Female	trans
cg08837744_ENSG00000229968	0.000221426	0.000443745	-0.619079232	M1	Female	trans
cg01124926_ENSG00000215246	0.000221427	0.000443745	-0.447182059	M1	Female	trans
cg15143268_PNKDP1	0.000221427	0.000443745	-0.232141564	M1	Female	trans
cg16427676_ENSG00000231187	0.000221429	0.000443748	0.6496046	M1	Female	trans
cg07711085_ENSG00000225775	0.000221432	0.000443753	-0.440176891	M1	Female	trans
cg12600174_LRRCC1	0.000221436	0.000443761	0.481782212	M1	Female	trans
cg26539349_OR2T5	0.000221436	0.000443761	-0.407752673	M1	Female	trans
cg13302528_CRNN	0.000221437	0.000443762	-0.5777591	M1	Female	trans
cg26759296_ENSG00000226797	0.000221438	0.000443762	-0.410585121	M1	Female	trans
cg17661045_ENSG00000243378	0.00022144	0.000443764	-0.628537255	M1	Female	trans
cg10905987_BTBD17	0.00022144	0.000443764	-0.475530342	M1	Female	trans
cg00232388_KIF14	0.000221443	0.00044377	-0.609758515	M1	Female	trans
cg00879723_SNCG	0.00022145	0.000443782	-0.600108156	M1	Female	trans
cg06301252_DMGDH	0.00022145	0.000443782	-0.573604822	M1	Female	trans
cg18878984_ENSG00000240562	0.000221452	0.000443785	-0.545818094	M1	Female	trans
cg08055490_MRPL20P1	0.000221452	0.000443785	-0.40803729	M1	Female	trans
cg07855471_PRSS40B	0.000221453	0.000443786	-0.554010015	M1	Female	trans
cg14039968_SPTBN5	0.000221454	0.000443787	-0.393041375	M1	Female	trans
cg23216724_OR7E162P	0.000221454	0.000443787	-0.506382185	M1	Female	trans
cg04195855_ITPKB	0.000221455	0.000443787	-0.5539151	M1	Female	trans
cg17411935_ADCY4	0.000221456	0.000443787	-0.481670792	M1	Female	trans
cg22589073_RPS26P30	0.000221456	0.000443787	-0.584781729	M1	Female	trans
cg24232370_CDCA7	0.000221457	0.000443787	-0.613540999	M1	Female	trans
cg12600174_CEP19	0.000221457	0.000443787	0.469786238	M1	Female	trans
cg11390628_ALDH1A2	0.000221457	0.000443787	-0.674420986	M1	Female	trans
cg18007373_UNC5B	0.000221458	0.000443787	-0.494568784	M1	Female	trans
cg13899739_CD1A	0.000221458	0.000443787	-0.469709634	M1	Female	trans
cg27190943_RPS14	0.000221462	0.000443794	-0.394662188	M1	Female	trans
cg26989911_LNCPRESS1	0.000221462	0.000443794	-0.543692309	M1	Female	trans
cg25102279_PTPRN	0.000221463	0.000443794	-0.495174023	M1	Female	trans
cg11170217_RPS26P31	0.000221463	0.000443794	-0.281382403	M1	Female	trans
cg06103928_PWWP3B	0.000221463	0.000443794	-0.273411925	M1	Female	trans
cg06746005_ENSG00000226842	0.000221464	0.000443794	-0.493364383	M1	Female	trans
cg11360098_SPANXC	0.000221464	0.000443794	-0.540402117	M1	Female	trans
cg20825109_ROBO1	0.000221465	0.000443795	-0.460203466	M1	Female	trans
cg06163824_MLANA	0.000221466	0.000443796	-0.530647883	M1	Female	trans
cg05232081_ENSG00000225002	0.000221467	0.000443796	-0.384879952	M1	Female	trans
cg22662645_RN7SKP270	0.000221467	0.000443796	-0.668921998	M1	Female	trans
cg13321077_SH3PXD2B	0.000221468	0.000443796	-0.59255102	M1	Female	trans
cg01494083_ENSG00000229905	0.000221468	0.000443796	-0.360485242	M1	Female	trans
cg16494625_RXFP3	0.000221468	0.000443796	-0.403014769	M1	Female	trans
cg04667681_RPL37P24	0.000221469	0.000443797	-0.404559966	M1	Female	trans
cg03830265_CDC42P2	0.000221469	0.000443797	-0.355048871	M1	Female	trans
cg25472353_FKBP10	0.00022147	0.000443798	0.504168569	M1	Female	trans
cg05932517_DPPA3	0.000221473	0.000443802	-0.585493181	M1	Female	trans
cg03061930_SLC13A1	0.000221474	0.000443802	-0.437330389	M1	Female	trans
cg23208176_BTG3P1	0.000221474	0.000443802	0.416528438	M1	Female	trans
cg14062041_CYCSP35	0.000221474	0.000443802	-0.546121395	M1	Female	trans
cg02169688_ENSG00000236246	0.000221474	0.000443802	-0.408258628	M1	Female	trans
cg18474443_LINC00877	0.000221474	0.000443802	-0.43398314	M1	Female	trans
cg25181525_RNU1-38P	0.000221479	0.000443809	-0.50878321	M1	Female	trans
cg16626067_SRRM3	0.000221479	0.00044381	-0.601167916	M1	Female	trans
cg05747874_ENSG00000232603	0.000221482	0.000443814	-0.458315539	M1	Female	trans
cg18813182_RPS6P26	0.000221485	0.000443819	0.442763385	M1	Female	trans
cg21353050_ENSG00000236716	0.000221488	0.000443825	-0.476135392	M1	Female	trans
cg10746224_MIR208B	0.000221489	0.000443826	-0.29684687	M1	Female	trans
cg24636969_POTEG	0.00022149	0.000443828	0.470186823	M1	Female	trans
cg20825109_ENSG00000223478	0.000221491	0.000443829	-0.480099948	M1	Female	trans
cg01028000_UPP1	0.000221496	0.000443837	-0.728605619	M1	Female	trans
cg25015733_IGLV3-1	0.000221498	0.00044384	-0.398532693	M1	Female	trans
cg21673338_C20orf96	0.000221505	0.000443853	-0.426887786	M1	Female	trans
cg09562938_ENSG00000232886	0.000221505	0.000443853	-0.479999753	M1	Female	trans
cg12426214_TMEM273	0.000221507	0.000443855	-0.420918392	M1	Female	trans
cg22314681_RNU7-194P	0.000221508	0.000443858	-0.361331344	M1	Female	trans
cg12914151_LINC01364	0.00022151	0.000443861	-0.423400906	M1	Female	trans
cg15405368_ENSG00000233482	0.000221511	0.000443862	0.582473443	M1	Female	trans
cg19994026_ENSG00000224555	0.000221514	0.000443865	-0.535439936	M1	Female	trans
cg26110038_SNORD117	0.000221514	0.000443865	-0.372513031	M1	Female	trans
cg22108143_MIR1286	0.000221515	0.000443866	-0.4085047	M1	Female	trans
cg18536132_MTCO2P17	0.000221516	0.000443867	0.353655955	M1	Female	trans
cg04639241_ENSG00000230627	0.000221518	0.000443871	-0.438316892	M1	Female	trans
cg12859943_MIR30A	0.000221519	0.000443872	-0.343656845	M1	Female	trans
cg11995490_PPIL6	0.00022152	0.000443872	-0.489761733	M1	Female	trans
cg23805120_STEAP1	0.00022152	0.000443872	-0.352827572	M1	Female	trans
cg26162150_ENSG00000227979	0.000221521	0.000443873	0.315699832	M1	Female	trans
cg14203970_CIITA	0.000221523	0.000443875	-0.380339932	M1	Female	trans
cg05874519_SNORD115-14	0.000221524	0.000443877	-0.267072165	M1	Female	trans
cg10959048_CDH2	0.000221525	0.000443879	-0.472886892	M1	Female	trans
cg11157765_CHML	0.000221526	0.000443881	-0.438937957	M1	Female	trans
cg06905511_ENSG00000236042	0.000221529	0.000443883	-0.381258253	M1	Female	trans
cg12420787_RNA5SP241	0.000221529	0.000443883	-0.360358112	M1	Female	trans
cg12419862_KRT12	0.000221533	0.00044389	0.455673786	M1	Female	trans
cg18966920_RNA5SP141	0.000221533	0.00044389	-0.619376978	M1	Female	trans
cg09152224_RNU6-179P	0.000221534	0.00044389	-0.494622104	M1	Female	trans
cg15593298_TMEM160	0.000221534	0.00044389	-0.546288225	M1	Female	trans
cg04342425_H2BP6	0.000221534	0.00044389	-0.299815417	M1	Female	trans
cg15607358_TRAV22	0.000221536	0.000443894	0.818580379	M1	Female	trans
cg17830140_ENSG00000233987	0.000221538	0.000443895	-0.425667941	M1	Female	trans
cg13799853_RNU6-686P	0.000221538	0.000443895	0.420229958	M1	Female	trans
cg13799853_LINC01973	0.000221541	0.0004439	0.483064534	M1	Female	trans
cg05379608_DEFB131D	0.000221541	0.0004439	-0.174097663	M1	Female	trans
cg00912942_C1QTNF6	0.000221542	0.000443901	-0.748518532	M1	Female	trans
cg10738774_RNU6-370P	0.000221544	0.000443903	-0.50327894	M1	Female	trans
cg09476440_ALDOA	0.000221544	0.000443903	0.42581404	M1	Female	trans
cg02129159_ENSG00000205018	0.000221545	0.000443903	-0.397267237	M1	Female	trans
cg27210166_PAPPA	0.000221545	0.000443903	-0.581069483	M1	Female	trans
cg09162333_POLR2F	0.000221547	0.000443906	-0.544827641	M1	Female	trans
cg02930701_POU6F2-AS1	0.00022155	0.00044391	-0.499609172	M1	Female	trans
cg20337110_RPL39P36	0.000221552	0.000443914	-0.667382122	M1	Female	trans
cg24051234_ENSG00000229305	0.000221553	0.000443914	-0.272694297	M1	Female	trans
cg27017993_DUSP10	0.000221554	0.000443915	-0.349492606	M1	Female	trans
cg05207347_FAM170A	0.000221555	0.000443918	-1.648549615	M1	Female	trans
cg02665297_TMEM239	0.000221557	0.00044392	-0.408791495	M1	Female	trans
cg20538073_OR6Y1	0.000221559	0.000443923	-0.495589338	M1	Female	trans
cg05154833_SEC61G-DT	0.000221562	0.00044393	-0.443073542	M1	Female	trans
cg07515961_MTCO1P14	0.000221564	0.000443932	-0.38264034	M1	Female	trans
cg23024913_AADACL2	0.000221565	0.000443932	-0.318966491	M1	Female	trans
cg17600784_SPATA12	0.000221566	0.000443933	-0.405432333	M1	Female	trans
cg12181907_RN7SL215P	0.000221566	0.000443933	-0.409933013	M1	Female	trans
cg14770958_SKP1P3	0.000221569	0.000443939	0.526022644	M1	Female	trans
cg07591198_ENSG00000224516	0.000221569	0.000443939	-0.497804843	M1	Female	trans
cg03985285_RNU1-83P	0.00022157	0.000443939	-0.435666896	M1	Female	trans
cg05966300_ENSG00000227959	0.000221571	0.00044394	-0.586584569	M1	Female	trans
cg19703425_ENSG00000222042	0.000221573	0.000443942	-0.291029917	M1	Female	trans
cg27484662_ENSG00000240518	0.000221573	0.000443942	-0.515786729	M1	Female	trans
cg08284521_RNU6-746P	0.000221573	0.000443942	0.636805099	M1	Female	trans
cg23806703_PIGU	0.000221577	0.000443949	-0.464761334	M1	Female	trans
cg12030221_RNU6-254P	0.00022158	0.000443954	-0.551750173	M1	Female	trans
cg02057688_SNORA36C	0.000221581	0.000443954	-0.321560618	M1	Female	trans
cg16021953_SNORA75	0.000221581	0.000443955	-0.631328623	M1	Female	trans
cg05868023_NECTIN4-AS1	0.000221582	0.000443955	0.351490115	M1	Female	trans
cg09397592_MNX1	0.000221583	0.000443955	-0.652735822	M1	Female	trans
cg16569147_RNU6-1000P	0.000221583	0.000443955	-0.502540808	M1	Female	trans
cg17162911_C4orf45	0.000221585	0.000443959	-0.501642548	M1	Female	trans
cg01521225_PLOD1	0.000221585	0.000443959	-0.485335438	M1	Female	trans
cg17633611_TUBAL3	0.000221587	0.000443962	-0.640789199	M1	Female	trans
cg24733065_MIR602	0.00022159	0.000443967	0.561548862	M1	Female	trans
cg23740016_B3GALT6	0.000221591	0.000443967	-0.47901735	M1	Female	trans
cg13500029_CASP5	0.000221591	0.000443968	-0.396848544	M1	Female	trans
cg11383720_C21orf62	0.000221593	0.00044397	0.500311524	M1	Female	trans
cg02196220_ENSG00000237468	0.000221595	0.000443973	0.544979376	M1	Female	trans
cg24377657_PXN	0.000221599	0.00044398	0.34501521	M1	Female	trans
cg24951263_ENSG00000239197	0.000221599	0.00044398	0.71659025	M1	Female	trans
cg17779085_TH2LCRR	0.0002216	0.000443981	-0.361821467	M1	Female	trans
cg17669549_ENSG00000228721	0.000221601	0.000443982	-0.435512052	M1	Female	trans
cg20951194_LINC02585	0.000221602	0.000443983	0.447071097	M1	Female	trans
cg10411959_RNA5SP36	0.000221602	0.000443984	-0.339027809	M1	Female	trans
cg25210573_ENSG00000233018	0.000221605	0.000443987	-0.460224857	M1	Female	trans
cg06861426_NAPRT	0.000221605	0.000443987	-0.500772395	M1	Female	trans
cg10430029_RPL12P23	0.000221606	0.000443988	-0.382364202	M1	Female	trans
cg01817521_GAA	0.000221606	0.000443988	-0.452449606	M1	Female	trans
cg10145319_RPL23P4	0.000221607	0.000443989	-0.556418818	M1	Female	trans
cg00178522_RPL21P28	0.000221608	0.000443989	-0.315317148	M1	Female	trans
cg05639937_SNORD111B	0.000221608	0.000443989	0.391752574	M1	Female	trans
cg10723869_YPEL1	0.000221608	0.000443989	-0.745381325	M1	Female	trans
cg14409406_RNA5SP191	0.00022161	0.000443991	-0.401874571	M1	Female	trans
cg13168050_ENSG00000236230	0.00022161	0.000443991	-0.55110487	M1	Female	trans
cg20426275_PLA2G12AP2	0.000221612	0.000443993	-0.454749672	M1	Female	trans
cg02782331_HCG4	0.000221612	0.000443994	-0.453787206	M1	Female	trans
cg17264779_CYCSP10	0.000221613	0.000443994	-0.402873537	M1	Female	trans
cg17324671_CX3CL1	0.000221614	0.000443995	-0.520874605	M1	Female	trans
cg03182917_ARHGEF10	0.000221615	0.000443995	0.475555761	M1	Female	trans
cg03822746_NAMPT	0.000221615	0.000443996	-0.427107364	M1	Female	trans
cg22303915_ENSG00000179755	0.000221617	0.000443999	-0.410169065	M1	Female	trans
cg06287371_ENSG00000235091	0.000221618	0.000444001	-0.390405202	M1	Female	trans
cg20505445_CPT1B	0.000221621	0.000444004	-0.582275976	M1	Female	trans
cg11358405_TACSTD2	0.000221621	0.000444004	-0.476276513	M1	Female	trans
cg12878716_FRAT2	0.000221621	0.000444004	-0.750075699	M1	Female	trans
cg02001279_OR13F1	0.000221624	0.000444009	0.453981432	M1	Female	trans
cg17901463_SLC22A24	0.000221625	0.000444009	0.294994386	M1	Female	trans
cg26307193_SPATA25	0.000221626	0.000444011	-0.427067394	M1	Female	trans
cg09391279_FPR2	0.000221627	0.000444011	-0.528421551	M1	Female	trans
cg17779085_ENSG00000237329	0.000221627	0.000444011	-0.373671	M1	Female	trans
cg02925821_LRRTM4	0.000221627	0.000444011	-0.427782898	M1	Female	trans
cg25787670_C1QTNF9	0.000221632	0.000444019	-0.363428325	M1	Female	trans
cg26307193_SENP3	0.000221633	0.000444019	-0.423440767	M1	Female	trans
cg04805794_ENSG00000231324	0.000221634	0.000444022	-0.611883791	M1	Female	trans
cg04208996_RNF217-AS1	0.000221635	0.000444023	-0.468524053	M1	Female	trans
cg23050890_LINC00347	0.000221636	0.000444025	-0.426809095	M1	Female	trans
cg14181874_ENSG00000223576	0.000221639	0.000444028	-0.368465699	M1	Female	trans
cg24304928_EIF3J	0.000221639	0.000444029	-0.387482061	M1	Female	trans
cg05889858_ENSG00000215796	0.00022164	0.000444029	-0.574158855	M1	Female	trans
cg19111078_TTC36	0.00022164	0.000444029	-0.442410038	M1	Female	trans
cg07568313_PNPLA1	0.000221642	0.000444032	-0.515130933	M1	Female	trans
cg23577102_RNU4-40P	0.000221647	0.00044404	0.442875387	M1	Female	trans
cg09175462_MIR625	0.000221647	0.00044404	-0.508268234	M1	Female	trans
cg04365481_SLAIN2	0.000221649	0.000444043	0.453983327	M1	Female	trans
cg17600784_ENSG00000217041	0.000221654	0.000444052	-0.393802662	M1	Female	trans
cg23380468_TRDJ3	0.000221655	0.000444054	-0.578168403	M1	Female	trans
cg00232388_LINC00940	0.000221657	0.000444055	-0.610388217	M1	Female	trans
cg22702814_RPS3AP37	0.000221657	0.000444055	-0.3638053	M1	Female	trans
cg11935063_LINC01692	0.000221657	0.000444055	-0.364762412	M1	Female	trans
cg17388638_ZAN	0.000221659	0.000444057	-0.815205139	M1	Female	trans
cg13896190_FAM170B	0.00022166	0.000444059	-0.469572638	M1	Female	trans
cg20665205_ENSG00000237220	0.000221662	0.000444062	-0.425852159	M1	Female	trans
cg12774454_EGFR-AS1	0.000221663	0.000444064	-0.3890442	M1	Female	trans
cg08413370_ENSG00000205596	0.000221666	0.00044407	-0.505979265	M1	Female	trans
cg09929408_CYTL1	0.000221668	0.000444072	-0.474280624	M1	Female	trans
cg15940337_PAFAH1B2P1	0.000221669	0.000444073	0.562553745	M1	Female	trans
cg09050837_RNU6-984P	0.00022167	0.000444074	-0.436673293	M1	Female	trans
cg05334062_LINC02831	0.00022167	0.000444074	-0.429869804	M1	Female	trans
cg02597454_C1orf94	0.000221671	0.000444074	-0.495063035	M1	Female	trans
cg17019997_LINC01683	0.000221678	0.000444088	-0.516028133	M1	Female	trans
cg04639241_ENSG00000216616	0.000221679	0.00044409	-0.402962128	M1	Female	trans
cg12877532_RPS29P14	0.00022168	0.00044409	-0.387170888	M1	Female	trans
cg04475157_CAPN14	0.000221681	0.00044409	-0.288558194	M1	Female	trans
cg06187770_ENSG00000226782	0.000221681	0.00044409	0.439133561	M1	Female	trans
cg13714644_MIR619	0.000221681	0.00044409	-0.408373967	M1	Female	trans
cg02303400_AHR	0.000221688	0.000444103	-0.420717739	M1	Female	trans
cg03220912_SMC3	0.000221689	0.000444104	-0.443635264	M1	Female	trans
cg08243048_RPL7L1P9	0.00022169	0.000444104	-0.391742655	M1	Female	trans
cg06736785_LAMA5	0.00022169	0.000444104	-0.523435677	M1	Female	trans
cg24272257_SLC38A8	0.00022169	0.000444104	-0.397874444	M1	Female	trans
cg14772439_POU6F2-AS1	0.000221692	0.000444106	0.551046304	M1	Female	trans
cg10557658_ENSG00000223809	0.000221696	0.000444113	-0.274685409	M1	Female	trans
cg20426275_MTND4LP17	0.000221696	0.000444113	-0.303699451	M1	Female	trans
cg12847345_Y_RNA	0.000221697	0.000444115	-0.423897197	M1	Female	trans
cg25460386_CYP2B6	0.000221698	0.000444115	-0.56786636	M1	Female	trans
cg00729860_ENSG00000229229	0.000221698	0.000444115	-0.524905919	M1	Female	trans
cg12995006_NR1H5P	0.000221699	0.000444117	-0.463069702	M1	Female	trans
cg26034147_OR14K1	0.0002217	0.000444118	-0.495795949	M1	Female	trans
cg24423574_IGHV1-58	0.000221701	0.000444119	-0.342908268	M1	Female	trans
cg22661701_ACTRT1	0.000221703	0.000444121	-0.299004126	M1	Female	trans
cg27056165_SERTAD4	0.000221703	0.000444121	-0.731779233	M1	Female	trans
cg18260374_ENSG00000229662	0.000221706	0.000444125	-0.454721222	M1	Female	trans
cg18260374_ENSG00000234792	0.000221706	0.000444125	-0.454721222	M1	Female	trans
cg25938960_PPP1R17	0.000221707	0.000444125	-0.409094247	M1	Female	trans
cg19488733_LINC01656	0.000221709	0.000444129	0.457806239	M1	Female	trans
cg03029993_MROH2B	0.00022171	0.000444129	-0.387397562	M1	Female	trans
cg17714861_SNORD83A	0.00022171	0.000444129	-0.331913565	M1	Female	trans
cg09223563_ENSG00000219712	0.000221711	0.000444129	-0.773879138	M1	Female	trans
cg14858817_WWTR1	0.000221711	0.000444129	0.425698786	M1	Female	trans
cg12398261_KCNH8	0.000221712	0.00044413	-0.18401236	M1	Female	trans
cg02584756_SDC1	0.000221713	0.000444131	-0.625924197	M1	Female	trans
cg00535538_RNU6-681P	0.000221714	0.000444132	-0.538784504	M1	Female	trans
cg19942083_OR2B7P	0.000221715	0.000444133	-0.266457282	M1	Female	trans
cg11003434_RPS29P2	0.000221715	0.000444133	-0.30355955	M1	Female	trans
cg15593298_TBX6	0.000221716	0.000444133	-0.586308289	M1	Female	trans
cg14864044_TMCO5A	0.000221716	0.000444133	-0.480164822	M1	Female	trans
cg07558734_ENSG00000229459	0.000221717	0.000444134	-0.428047106	M1	Female	trans
cg07213029_HMGN2P10	0.000221719	0.000444137	0.484327663	M1	Female	trans
cg13824097_CCL19	0.000221719	0.000444137	-0.395466702	M1	Female	trans
cg19765834_SNORA63	0.00022172	0.000444139	-0.30446238	M1	Female	trans
cg12786023_NPM1P32	0.000221723	0.000444144	-0.409374252	M1	Female	trans
cg12571007_RTN4IP1	0.000221723	0.000444144	-0.373603552	M1	Female	trans
cg06567996_MTND4P22	0.000221724	0.000444144	-0.312091494	M1	Female	trans
cg25706257_OR6M1	0.000221726	0.000444146	-0.377853978	M1	Female	trans
cg20720042_LEFTY2	0.000221727	0.000444149	-0.440967163	M1	Female	trans
cg07020979_ENSG00000200235	0.000221728	0.000444149	-0.605434568	M1	Female	trans
cg27010076_MAPK6P3	0.00022173	0.000444152	-0.498465569	M1	Female	trans
cg05714853_MIR199B	0.00022173	0.000444153	-0.425861021	M1	Female	trans
cg16503053_PITPNM2	0.000221731	0.000444154	-0.541349725	M1	Female	trans
cg05511613_WASF5P	0.000221732	0.000444154	-0.634122684	M1	Female	trans
cg07170932_ENSG00000229311	0.000221732	0.000444154	-0.546056216	M1	Female	trans
cg10736692_ENSG00000229213	0.000221733	0.000444154	-0.235078482	M1	Female	trans
cg02443896_DTHD1	0.000221734	0.000444156	-0.596456125	M1	Female	trans
cg19155518_SYNGR1	0.000221736	0.000444159	-0.496880605	M1	Female	trans
cg15102060_ENSG00000240441	0.000221737	0.000444159	-0.524062928	M1	Female	trans
cg09377308_WDR45B	0.000221737	0.00044416	-0.561080463	M1	Female	trans
cg11153505_SOX15	0.000221739	0.000444162	-0.50128747	M1	Female	trans
cg02196220_ENSG00000242553	0.00022174	0.000444164	0.451254018	M1	Female	trans
cg24430871_LRP8	0.00022174	0.000444164	-0.445468929	M1	Female	trans
cg15635341_SIRPG	0.000221742	0.000444165	-3.522340691	M1	Female	trans
cg17561092_ENSG00000205898	0.000221743	0.000444167	-0.446647382	M1	Female	trans
cg12878716_MICALL1	0.000221749	0.000444176	-0.782373493	M1	Female	trans
cg24728770_OLFM1	0.000221749	0.000444176	-0.605451086	M1	Female	trans
cg02768760_DRC3	0.000221749	0.000444176	-0.428399151	M1	Female	trans
cg00584885_ENSG00000204368	0.000221749	0.000444176	-0.637275989	M1	Female	trans
cg25890576_ENSG00000237936	0.00022175	0.000444177	-0.222996502	M1	Female	trans
cg23973115_RNU6-729P	0.00022175	0.000444177	-0.245469205	M1	Female	trans
cg13703663_RN7SKP59	0.000221752	0.00044418	-0.424286249	M1	Female	trans
cg19472786_MIR941-4	0.000221753	0.00044418	-0.470792772	M1	Female	trans
cg12398261_LRRN4CL	0.000221753	0.00044418	-0.365365208	M1	Female	trans
cg09795688_BIRC7	0.000221753	0.00044418	-0.528941148	M1	Female	trans
cg16144306_CT47A6	0.000221754	0.00044418	0.639800505	M1	Female	trans
cg03272877_ADAD1	0.000221755	0.000444181	0.608955515	M1	Female	trans
cg20488913_FAF1-AS1	0.000221755	0.000444181	-0.442258928	M1	Female	trans
cg11067224_ENSG00000233407	0.000221756	0.000444181	-0.795411861	M1	Female	trans
cg01504149_OR13Z1P	0.000221757	0.000444183	-0.492885233	M1	Female	trans
cg15440402_ENSG00000238178	0.00022176	0.000444188	-0.338169926	M1	Female	trans
cg04870483_SNORA53	0.000221761	0.000444188	0.495768904	M1	Female	trans
cg18927032_OR7E18P	0.000221763	0.00044419	-0.530691626	M1	Female	trans
cg23516310_ENSG00000240518	0.000221763	0.00044419	0.464016985	M1	Female	trans
cg03184037_SNORA11C	0.000221763	0.00044419	1.778168918	M1	Female	trans
cg18955295_SYNDIG1L	0.000221763	0.00044419	-0.352366663	M1	Female	trans
cg15082166_DNAH5	0.000221763	0.00044419	-0.49185448	M1	Female	trans
cg09513469_C6	0.000221767	0.000444195	-0.57335591	M1	Female	trans
cg15466595_LINC01794	0.000221768	0.000444196	-0.315913306	M1	Female	trans
cg13938710_DBIP1	0.00022177	0.000444199	2.331956493	M1	Female	trans
cg14724699_C6	0.00022177	0.000444199	-0.758720505	M1	Female	trans
cg04487202_CYP3A7	0.000221772	0.000444201	-0.667355682	M1	Female	trans
cg12606911_TRIM60P17	0.000221772	0.000444202	0.509155033	M1	Female	trans
cg24007800_FOSB	0.000221773	0.000444203	-0.390854595	M1	Female	trans
cg08000231_RN7SL481P	0.000221775	0.000444206	-0.432583341	M1	Female	trans
cg17338411_SNRPCP15	0.000221777	0.000444208	-0.593513895	M1	Female	trans
cg11023174_ENSG00000235721	0.000221777	0.000444208	-0.434608175	M1	Female	trans
cg16278658_BCAP29	0.000221778	0.000444208	-0.421420125	M1	Female	trans
cg24281267_ST8SIA5	0.000221778	0.000444208	0.410687667	M1	Female	trans
cg08598324_BEND6	0.000221779	0.000444209	-0.368120119	M1	Female	trans
cg03549227_PCDHB8	0.000221779	0.000444209	-0.440849634	M1	Female	trans
cg09385285_SEMG1	0.00022178	0.00044421	-0.426762671	M1	Female	trans
cg06820104_SNORA80E	0.00022178	0.00044421	-0.744124558	M1	Female	trans
cg10881937_CYP2B6	0.000221781	0.00044421	-0.532721241	M1	Female	trans
cg14634826_F12	0.000221781	0.00044421	-0.462912633	M1	Female	trans
cg20600515_MAFG	0.000221781	0.00044421	0.567834702	M1	Female	trans
cg02920129_MIR1269A	0.000221782	0.00044421	0.399605005	M1	Female	trans
cg05061813_FAM9C	0.000221782	0.00044421	-0.371411512	M1	Female	trans
cg00445202_HNRNPA1P4	0.000221783	0.00044421	-0.527839996	M1	Female	trans
cg00199007_RABGEF1	0.000221783	0.00044421	-0.446940612	M1	Female	trans
cg21721718_NPSR1	0.000221784	0.000444211	-0.511832211	M1	Female	trans
cg07656719_SNORA32	0.000221785	0.000444212	-0.446731039	M1	Female	trans
cg00643695_CALD1	0.000221786	0.000444212	-0.457425887	M1	Female	trans
cg23930334_ENSG00000223905	0.000221786	0.000444212	0.503477398	M1	Female	trans
cg21237749_MTND4LP7	0.000221787	0.000444213	-0.404734544	M1	Female	trans
cg16185501_TOMM22P2	0.000221788	0.000444213	0.549127219	M1	Female	trans
cg03406245_RN7SKP207	0.00022179	0.000444217	-0.703653231	M1	Female	trans
cg24124443_HMGB1P17	0.000221791	0.000444218	0.577128443	M1	Female	trans
cg20595271_ENSG00000179755	0.000221792	0.000444218	-0.459033043	M1	Female	trans
cg14105680_SNORD42B	0.000221792	0.000444218	-0.540327393	M1	Female	trans
cg08073629_GCA	0.000221793	0.000444219	-0.444349508	M1	Female	trans
cg22976778_IGKV1-5	0.000221793	0.000444219	0.307819754	M1	Female	trans
cg09777042_THEG	0.000221794	0.00044422	-0.636701686	M1	Female	trans
cg01521225_ITGA2B	0.000221798	0.000444226	-0.391648524	M1	Female	trans
cg25284798_MYBPHL	0.000221801	0.000444231	-0.33853308	M1	Female	trans
cg07150342_GPX5	0.000221803	0.000444235	0.748062649	M1	Female	trans
cg14418297_SPINT5P	0.000221804	0.000444235	-0.582699269	M1	Female	trans
cg02656016_ENSG00000237843	0.000221804	0.000444235	-0.38199487	M1	Female	trans
cg15790457_RNU6-893P	0.000221804	0.000444235	-0.466090636	M1	Female	trans
cg25979180_ENSG00000236796	0.000221807	0.000444239	-0.312951486	M1	Female	trans
cg14683563_KRT33A	0.000221808	0.00044424	-0.524280358	M1	Female	trans
cg26307193_CDC42BPG	0.000221808	0.00044424	-0.433393407	M1	Female	trans
cg13552389_RPS29P5	0.000221813	0.000444247	-0.474886797	M1	Female	trans
cg22402121_RGN	0.000221813	0.000444247	-0.530886098	M1	Female	trans
cg27056165_PPP1CB	0.000221813	0.000444247	-0.67968101	M1	Female	trans
cg21110711_SSTR1	0.000221821	0.000444264	-0.512285487	M1	Female	trans
cg08073629_PDYN-AS1	0.000221822	0.000444264	-0.387682434	M1	Female	trans
cg22113116_LEF1-AS1	0.000221824	0.000444266	0.475094502	M1	Female	trans
cg14245804_AKAP1	0.000221824	0.000444266	-0.528235698	M1	Female	trans
cg02895166_ANKRD26P2	0.000221825	0.000444267	-0.501485302	M1	Female	trans
cg03545635_LINC01034	0.000221826	0.000444268	-0.451631302	M1	Female	trans
cg02805689_SUSD5	0.000221827	0.000444268	-0.441073365	M1	Female	trans
cg27513510_RNU6-1305P	0.000221827	0.000444268	-0.35088302	M1	Female	trans
cg27136869_OR5AW1P	0.000221827	0.000444268	-0.584155358	M1	Female	trans
cg00912046_ENSG00000233739	0.000221828	0.000444269	-0.536256498	M1	Female	trans
cg10664162_IFI44	0.000221828	0.000444269	-0.665990572	M1	Female	trans
cg14039968_RNU6-530P	0.000221829	0.000444269	-0.395310377	M1	Female	trans
cg12571007_MIPOL1	0.000221833	0.000444277	-0.342701731	M1	Female	trans
cg00658288_KRTAP8-2P	0.000221834	0.000444277	-0.514329859	M1	Female	trans
cg26890309_GALNT11	0.000221835	0.000444279	-0.582927644	M1	Female	trans
cg06322601_NCKIPSD	0.000221835	0.000444279	-0.413227943	M1	Female	trans
cg19763463_MIA3	0.000221836	0.000444279	-0.488254962	M1	Female	trans
cg17213650_RPS2P16	0.000221836	0.000444279	-0.371461435	M1	Female	trans
cg14155246_SNRPGP8	0.000221837	0.00044428	-0.568114545	M1	Female	trans
cg01479912_RNU1-91P	0.000221837	0.00044428	0.353688506	M1	Female	trans
cg05260346_ENSG00000227854	0.000221841	0.000444286	-0.49754568	M1	Female	trans
cg01329362_UQCRHP3	0.000221842	0.000444286	-0.346805622	M1	Female	trans
cg10893986_RNA5SP118	0.000221843	0.000444288	0.432033631	M1	Female	trans
cg15030074_ENSG00000228596	0.000221844	0.000444288	-0.88377101	M1	Female	trans
cg05172956_CLEC6A	0.000221844	0.000444288	0.872385053	M1	Female	trans
cg08574629_GPX2	0.000221844	0.000444288	-0.603834129	M1	Female	trans
cg08000231_ZBTB8OSP1	0.000221845	0.000444288	-0.423225906	M1	Female	trans
cg08186671_TRERNA1	0.000221845	0.000444289	-0.297985395	M1	Female	trans
cg07242776_MIR491	0.000221846	0.000444289	-0.338790746	M1	Female	trans
cg01087869_ENSG00000237885	0.000221846	0.000444289	-0.435416144	M1	Female	trans
cg16726234_ENSG00000227896	0.000221847	0.00044429	-0.430614071	M1	Female	trans
cg20134394_TRBV7-6	0.000221849	0.000444292	-0.40320805	M1	Female	trans
cg19216660_IGLV3-19	0.000221849	0.000444292	-0.174176072	M1	Female	trans
cg16718537_SPRING1P2	0.00022185	0.000444293	0.357967015	M1	Female	trans
cg03875668_RNU6-865P	0.000221851	0.000444294	-0.515563873	M1	Female	trans
cg24003508_TSPEAR-AS2	0.000221851	0.000444294	0.470977385	M1	Female	trans
cg20057147_RNU6-527P	0.000221851	0.000444294	-0.509552032	M1	Female	trans
cg02990361_IFNA2	0.000221853	0.000444296	0.617250374	M1	Female	trans
cg12869097_MIR1301	0.000221855	0.0004443	-0.4907965	M1	Female	trans
cg26307193_RN7SKP230	0.000221856	0.0004443	-0.349214354	M1	Female	trans
cg09223563_ENSG00000231703	0.000221856	0.0004443	-0.853021263	M1	Female	trans
cg26307193_PMPCA	0.000221857	0.0004443	-0.425077173	M1	Female	trans
cg23798064_ENSG00000236911	0.000221858	0.000444301	-0.460247569	M1	Female	trans
cg09288148_ENSG00000240441	0.000221859	0.000444303	-0.523663518	M1	Female	trans
cg02265810_CYCSP32	0.000221859	0.000444303	-0.428036104	M1	Female	trans
cg00169748_DEFB103B	0.00022186	0.000444303	-0.567465601	M1	Female	trans
cg12372706_C4orf50	0.00022186	0.000444303	-0.491706158	M1	Female	trans
cg10515155_ENSG00000224992	0.000221861	0.000444303	-0.541375545	M1	Female	trans
cg01008267_ENSG00000227842	0.000221861	0.000444303	-0.471158777	M1	Female	trans
cg22541535_RPL23AP89	0.000221864	0.000444304	-0.683149573	M1	Female	trans
cg22168087_ENSG00000203565	0.000221865	0.000444304	0.501983578	M1	Female	trans
cg15120247_LRRC52	0.000221867	0.000444304	-0.676474725	M1	Female	trans
cg14863272_KLF2P1	0.000221871	0.000444304	0.709105449	M1	Female	trans
cg14863272_DCAF4L2	0.000221871	0.000444304	0.247284144	M1	Female	trans
cg14863272_PRAMEF4	0.000221871	0.000444304	0.189567037	M1	Female	trans
cg14863272_PRAMEF25	0.000221871	0.000444304	0.741852432	M1	Female	trans
cg14863272_PRAMEF9	0.000221871	0.000444304	0.741852432	M1	Female	trans
cg14863272_RNU7-176P	0.000221871	0.000444304	0.759532156	M1	Female	trans
cg14863272_ZNF70P1	0.000221871	0.000444304	0.394529011	M1	Female	trans
cg14863272_SNORD114-17	0.000221871	0.000444304	0.278968912	M1	Female	trans
cg14863272_ENSG00000224661	0.000221871	0.000444304	0.453846987	M1	Female	trans
cg14863272_PRAMEF15	0.000221871	0.000444304	0.780241454	M1	Female	trans
cg14863272_RPL6P5	0.000221871	0.000444304	0.780241454	M1	Female	trans
cg14863272_RNA5SP109	0.000221871	0.000444304	0.780241454	M1	Female	trans
cg14863272_ACTG1P23	0.000221871	0.000444304	0.780241454	M1	Female	trans
cg14863272_OR9R1P	0.000221871	0.000444304	0.780241454	M1	Female	trans
cg14863272_OR4K3	0.000221871	0.000444304	0.780241454	M1	Female	trans
cg14863272_MIR1193	0.000221871	0.000444304	0.780241454	M1	Female	trans
cg14863272_CSHL1	0.000221871	0.000444304	0.108916071	M1	Female	trans
cg14863272_OR4K11P	0.000221871	0.000444304	0.780241454	M1	Female	trans
cg14863272_ENSG00000228464	0.000221871	0.000444304	0.780241454	M1	Female	trans
cg14863272_ENSG00000233981	0.000221871	0.000444304	0.780241454	M1	Female	trans
cg14863272_ENSG00000235922	0.000221871	0.000444304	0.780241454	M1	Female	trans
cg14825598_ENSG00000237468	0.000221873	0.000444307	-0.399617387	M1	Female	trans
cg19506623_LPAR4	0.000221873	0.000444307	-0.386115671	M1	Female	trans
cg25198316_RAD52P1	0.000221875	0.000444308	-0.623959457	M1	Female	trans
cg11360098_RUVBL2P1	0.000221876	0.00044431	-0.405631648	M1	Female	trans
cg02490260_ENSG00000212951	0.000221877	0.00044431	-0.520567944	M1	Female	trans
cg00866836_NPHS1	0.000221877	0.00044431	-0.177517154	M1	Female	trans
cg17604362_ENSG00000242474	0.000221877	0.00044431	-0.756959382	M1	Female	trans
cg17839232_ACSM4	0.00022188	0.000444315	-0.601889322	M1	Female	trans
cg02062451_LINC01137	0.000221881	0.000444316	0.612655862	M1	Female	trans
cg13469425_Y_RNA	0.000221882	0.000444317	-0.285248702	M1	Female	trans
cg17759806_GGH	0.000221883	0.000444318	-0.658184233	M1	Female	trans
cg13707123_AQP7P2	0.000221884	0.00044432	-0.343132948	M1	Female	trans
cg23121887_OR6Y1	0.000221885	0.00044432	-0.534428894	M1	Female	trans
cg25040746_MOB3A	0.000221885	0.00044432	-0.526584011	M1	Female	trans
cg00819121_USP17L5	0.000221886	0.00044432	-0.283627335	M1	Female	trans
cg19761267_ENSG00000238254	0.000221886	0.00044432	-0.414079451	M1	Female	trans
cg01320505_OOEP-AS1	0.000221886	0.00044432	-0.462152502	M1	Female	trans
cg14538238_SNORD116-18	0.000221887	0.000444321	0.362283702	M1	Female	trans
cg16899501_PDZD3	0.000221889	0.000444323	-0.361091437	M1	Female	trans
cg13856652_PSPC1	0.00022189	0.000444323	-0.405801753	M1	Female	trans
cg13027321_MIR548H1	0.000221892	0.000444323	-0.262932967	M1	Female	trans
cg13027321_RNA5SP513	0.000221892	0.000444323	-0.363263427	M1	Female	trans
cg13027321_RPL7P36	0.000221892	0.000444323	-0.343486346	M1	Female	trans
cg13027321_RNU6-508P	0.000221892	0.000444323	-0.232363775	M1	Female	trans
cg13027321_RNA5SP222	0.000221892	0.000444323	-0.511825818	M1	Female	trans
cg13027321_ENSG00000213875	0.000221892	0.000444323	-0.511825818	M1	Female	trans
cg13027321_AKR1B1P8	0.000221892	0.000444323	-0.511825818	M1	Female	trans
cg13027321_ENSG00000239408	0.000221892	0.000444323	-0.511825818	M1	Female	trans
cg19194405_MAGEA9	0.000221894	0.000444326	-0.488122086	M1	Female	trans
cg22203300_NECTIN4	0.000221894	0.000444326	-0.983115244	M1	Female	trans
cg16792066_MYD88	0.000221898	0.000444333	0.371220579	M1	Female	trans
cg06884304_CLEC3A	0.0002219	0.000444336	-0.275998438	M1	Female	trans
cg11754374_RNU6-171P	0.000221901	0.000444336	-0.416768853	M1	Female	trans
cg21275932_ENSG00000231615	0.000221901	0.000444336	-0.438024411	M1	Female	trans
cg03364874_FSCN3	0.000221902	0.000444337	-0.456710634	M1	Female	trans
cg03859313_KRT72	0.000221903	0.000444338	0.307311679	M1	Female	trans
cg18805486_ENSG00000232360	0.000221904	0.000444339	-0.345694613	M1	Female	trans
cg22962965_FAM90A1	0.000221904	0.000444339	-0.697289241	M1	Female	trans
cg17947922_OR10H2	0.000221906	0.00044434	-0.507547363	M1	Female	trans
cg08898155_LINC02040	0.000221906	0.00044434	0.456953913	M1	Female	trans
cg09534232_CYYR1	0.000221907	0.00044434	-0.472964484	M1	Female	trans
cg22159430_SLC32A1	0.000221907	0.00044434	-0.321663821	M1	Female	trans
cg19351336_CHCHD3P1	0.000221907	0.00044434	-0.49588564	M1	Female	trans
cg23078472_CREB3L3	0.000221909	0.000444344	-0.299166977	M1	Female	trans
cg12494166_ENSG00000231967	0.00022191	0.000444345	-0.547263958	M1	Female	trans
cg16237262_OR1F1	0.000221911	0.000444345	-0.507180844	M1	Female	trans
cg15139063_UBE2V2P3	0.000221912	0.000444346	-0.328942813	M1	Female	trans
cg20381798_SMAD9	0.000221914	0.000444348	0.34144173	M1	Female	trans
cg11091734_UPB1	0.000221914	0.000444348	-0.373179972	M1	Female	trans
cg24107163_OR5H15	0.000221918	0.000444356	0.854662722	M1	Female	trans
cg04378385_UBBP3	0.000221918	0.000444356	0.553891392	M1	Female	trans
cg11214014_HES3	0.000221921	0.000444361	-0.576700048	M1	Female	trans
cg06400006_RNU6-532P	0.000221926	0.00044437	-0.525419294	M1	Female	trans
cg05813498_KRTAP4-5	0.000221927	0.000444371	-0.308908239	M1	Female	trans
cg11157765_RNU6-1048P	0.000221929	0.000444373	-0.40508834	M1	Female	trans
cg02385593_NACAP7	0.000221929	0.000444373	-0.579657236	M1	Female	trans
cg02385593_RN7SL70P	0.000221929	0.000444373	-0.579657236	M1	Female	trans
cg09734798_MRPL50P1	0.00022193	0.000444373	-0.584171392	M1	Female	trans
cg12412495_FSIP2-AS2	0.00022193	0.000444374	0.52272313	M1	Female	trans
cg25105522_OR7E162P	0.000221932	0.000444376	0.751468897	M1	Female	trans
cg14035247_TMEM109	0.000221932	0.000444376	-0.453319135	M1	Female	trans
cg02902649_RNU6-890P	0.000221934	0.000444378	-0.484229768	M1	Female	trans
cg22036487_NKX2-5	0.000221934	0.000444378	-0.428664389	M1	Female	trans
cg09819502_PQLC1P1	0.000221935	0.000444379	0.621269764	M1	Female	trans
cg06651605_FOLR3	0.000221936	0.00044438	-0.397847726	M1	Female	trans
cg13519900_ENSG00000224521	0.000221936	0.00044438	-0.309778186	M1	Female	trans
cg16977474_MYRF	0.000221938	0.000444382	0.45815088	M1	Female	trans
cg17642736_ENSG00000231187	0.000221938	0.000444383	-0.500850157	M1	Female	trans
cg01028000_AFG3L1P	0.00022194	0.000444385	-0.653073651	M1	Female	trans
cg02153855_RPL12P43	0.000221941	0.000444386	0.538016068	M1	Female	trans
cg22203300_ENSG00000225399	0.000221942	0.000444387	-1.023688828	M1	Female	trans
cg06868132_ENSG00000237863	0.000221943	0.000444389	-0.481019058	M1	Female	trans
cg10666167_HAND1	0.000221944	0.000444389	-0.522942311	M1	Female	trans
cg10413009_ENSG00000230516	0.000221946	0.000444393	-0.541604203	M1	Female	trans
cg06295676_CHCHD4P4	0.000221947	0.000444394	-0.403402422	M1	Female	trans
cg05522180_BCRP2	0.00022195	0.000444399	-0.453876578	M1	Female	trans
cg03597063_ENSG00000212175	0.000221953	0.000444404	-0.328126571	M1	Female	trans
cg18878984_MTND1P20	0.000221953	0.000444404	-0.596044677	M1	Female	trans
cg15933501_ENSG00000240311	0.000221954	0.000444405	-0.34020886	M1	Female	trans
cg13798109_OR2B7P	0.000221955	0.000444405	0.314500431	M1	Female	trans
cg27459981_LPGAT1-AS1	0.000221956	0.000444407	0.56096287	M1	Female	trans
cg13302528_MIR640	0.000221956	0.000444407	-0.476930663	M1	Female	trans
cg09803973_ENSG00000240441	0.000221957	0.000444407	-0.583530738	M1	Female	trans
cg19316173_RNA5S10	0.000221961	0.000444414	-0.456342048	M1	Female	trans
cg26641076_SKP1P3	0.000221962	0.000444416	0.451973994	M1	Female	trans
cg12846784_ENSG00000233674	0.000221964	0.000444419	-0.450228215	M1	Female	trans
cg26307193_FBXL12	0.000221968	0.000444425	-0.42525595	M1	Female	trans
cg04665311_AMHR2	0.000221968	0.000444425	-0.45954299	M1	Female	trans
cg10964184_ENSG00000234811	0.000221969	0.000444427	-0.518967084	M1	Female	trans
cg10284638_ATXN2L	0.000221974	0.000444432	-0.448511507	M1	Female	trans
cg12181907_CLCN6	0.000221974	0.000444432	-0.427714429	M1	Female	trans
cg09391799_ACTBP1	0.000221974	0.000444432	-0.389049675	M1	Female	trans
cg13262723_TMEM95	0.000221977	0.000444436	-0.483751363	M1	Female	trans
cg05061813_OGFOD1P1	0.000221977	0.000444436	-0.364302169	M1	Female	trans
cg18896071_SPATA31D4	0.000221977	0.000444436	0.513312763	M1	Female	trans
cg05755219_COX6CP2	0.000221978	0.000444437	-0.577572453	M1	Female	trans
cg13518121_C5orf38	0.00022198	0.00044444	-0.392858168	M1	Female	trans
cg20943084_TSPEAR-AS2	0.000221981	0.000444441	-0.581990239	M1	Female	trans
cg21832144_ENSG00000229791	0.000221982	0.000444442	-0.417931296	M1	Female	trans
cg00879723_RPL13AP7	0.000221983	0.000444442	-0.647913822	M1	Female	trans
cg17086493_ITPR1-DT	0.000221983	0.000444443	-0.580858957	M1	Female	trans
cg18766939_ENSG00000223841	0.000221985	0.000444445	-0.383606282	M1	Female	trans
cg22764591_RPL31P63	0.000221985	0.000444445	0.490831578	M1	Female	trans
cg09328960_ZNF877P	0.000221987	0.000444445	-0.325121628	M1	Female	trans
cg15120247_GALNT16	0.000221989	0.000444445	-0.48641133	M1	Female	trans
cg12942009_CTSG	0.000221989	0.000444445	-0.431988934	M1	Female	trans
cg25855415_PBX1-AS1	0.000221991	0.000444445	-0.431159503	M1	Female	trans
cg22714776_IFITM8P	0.000221991	0.000444445	-0.403610232	M1	Female	trans
cg03220912_EVI5	0.000221991	0.000444445	-0.455479078	M1	Female	trans
cg16512708_RN7SKP28	0.000221991	0.000444445	0.566696344	M1	Female	trans
cg16512708_ENSG00000239137	0.000221991	0.000444445	0.566696344	M1	Female	trans
cg16512708_LINC01761	0.000221991	0.000444445	0.38030996	M1	Female	trans
cg16512708_RNU6-788P	0.000221991	0.000444445	0.38030996	M1	Female	trans
cg16512708_TYRL	0.000221991	0.000444445	0.251752997	M1	Female	trans
cg16512708_RNA5SP428	0.000221991	0.000444445	0.566696344	M1	Female	trans
cg16512708_RNU6-1326P	0.000221991	0.000444445	0.566696344	M1	Female	trans
cg16512708_SNORD36A	0.000221991	0.000444445	0.347490333	M1	Female	trans
cg23397523_PLS1-AS1	0.000221992	0.000444446	-0.545383999	M1	Female	trans
cg16131126_FGF14-IT1	0.000221993	0.000444447	-0.406295689	M1	Female	trans
cg21167956_BRD7P6	0.000221994	0.000444447	-0.444840605	M1	Female	trans
cg24051798_FAM189B	0.000221994	0.000444447	-0.433951163	M1	Female	trans
cg04667681_ENSG00000231119	0.000221995	0.000444448	-0.390376038	M1	Female	trans
cg13897388_ENSG00000228407	0.000221996	0.000444448	-0.452445109	M1	Female	trans
cg01777786_ENSG00000240296	0.000221996	0.000444448	-0.513943192	M1	Female	trans
cg03984009_CACNG2	0.000221997	0.000444448	0.765673861	M1	Female	trans
cg20638896_TSHZ3	0.000221997	0.000444448	-0.681760025	M1	Female	trans
cg19763463_MTCO1P17	0.000221998	0.000444448	-0.459853042	M1	Female	trans
cg13897388_PRRG1	0.000221998	0.000444448	-0.44514372	M1	Female	trans
cg06612671_NOL4	0.000222	0.000444451	-0.915532225	M1	Female	trans
cg21945639_GRIA1	0.000222	0.000444451	0.460735426	M1	Female	trans
cg24543939_ENSG00000237444	0.000222001	0.000444452	-0.673871835	M1	Female	trans
cg20229555_ENSG00000233574	0.000222002	0.000444452	-0.676765109	M1	Female	trans
cg23073032_MORN5	0.000222004	0.000444456	0.387970619	M1	Female	trans
cg17848362_OR2T6	0.000222004	0.000444456	-0.583094861	M1	Female	trans
cg05368609_MIR548E	0.000222004	0.000444456	-0.453687847	M1	Female	trans
cg03453232_DUX4L26	0.000222005	0.000444456	-0.433505818	M1	Female	trans
cg26040952_PZP	0.000222006	0.000444457	-0.398621724	M1	Female	trans
cg06471872_RNA5SP139	0.000222007	0.000444459	-0.49935246	M1	Female	trans
cg20515423_UGT1A12P	0.000222008	0.000444459	-0.578277563	M1	Female	trans
cg12707723_SRGAP3-AS3	0.000222008	0.000444459	0.392475119	M1	Female	trans
cg20973649_RPL9P16	0.00022201	0.000444461	-0.396016514	M1	Female	trans
cg04945651_DRAXIN	0.00022201	0.000444461	-0.554755439	M1	Female	trans
cg25703541_ENSG00000236985	0.000222011	0.000444462	0.374873992	M1	Female	trans
cg14086691_GBX1	0.000222012	0.000444464	-0.430044841	M1	Female	trans
cg23541923_CMC1	0.000222017	0.000444467	-0.622590338	M1	Female	trans
cg17897187_RNU6-984P	0.000222017	0.000444467	-0.42576114	M1	Female	trans
cg04353171_ENSG00000234740	0.000222018	0.000444467	0.67586173	M1	Female	trans
cg14086691_ENSG00000225378	0.000222018	0.000444467	-0.427407986	M1	Female	trans
cg04208996_AGL	0.00022202	0.000444467	-0.49138154	M1	Female	trans
cg17522386_RNU1-3	0.000222021	0.000444467	-0.398754344	M1	Female	trans
cg23987381_ENSG00000237539	0.000222021	0.000444467	-0.105289467	M1	Female	trans
cg09451159_MAFA	0.000222024	0.000444467	-0.474506272	M1	Female	trans
cg27333297_RNU6-321P	0.000222025	0.000444467	0.496606067	M1	Female	trans
cg19773385_LYVE1	0.000222026	0.000444467	-0.457539756	M1	Female	trans
cg22773831_OR2AQ1P	0.000222026	0.000444467	-0.358752072	M1	Female	trans
cg22773831_LINC01923	0.000222026	0.000444467	-0.358752072	M1	Female	trans
cg22773831_RNU6-1167P	0.000222026	0.000444467	-0.339220601	M1	Female	trans
cg22773831_MIR329-1	0.000222026	0.000444467	-0.358752072	M1	Female	trans
cg22773831_RNU6-1313P	0.000222026	0.000444467	-0.358752072	M1	Female	trans
cg22773831_ENSG00000235152	0.000222026	0.000444467	-0.453451195	M1	Female	trans
cg22773831_ENSG00000235243	0.000222026	0.000444467	-0.207642774	M1	Female	trans
cg22773831_ENSG00000236750	0.000222026	0.000444467	-0.344913045	M1	Female	trans
cg22773831_OR11I1P	0.000222026	0.000444467	-0.505469472	M1	Female	trans
cg22773831_RNA5SP98	0.000222026	0.000444467	-0.505469472	M1	Female	trans
cg22773831_RNU2-48P	0.000222026	0.000444467	-0.294018981	M1	Female	trans
cg22773831_UBQLN1P1	0.000222026	0.000444467	-0.505469472	M1	Female	trans
cg22773831_RNU6-200P	0.000222026	0.000444467	-0.271517	M1	Female	trans
cg22773831_GPX1P2	0.000222026	0.000444467	-0.505469472	M1	Female	trans
cg22773831_ASH2LP1	0.000222026	0.000444467	-0.480599634	M1	Female	trans
cg22773831_ENSG00000224322	0.000222026	0.000444467	-0.505469472	M1	Female	trans
cg22773831_ENSG00000229188	0.000222026	0.000444467	-0.505469472	M1	Female	trans
cg22773831_ENSG00000229308	0.000222026	0.000444467	-0.505469472	M1	Female	trans
cg22773831_GAPDHP19	0.000222026	0.000444467	-0.505469472	M1	Female	trans
cg22773831_DLGAP5P1	0.000222026	0.000444467	-0.505469472	M1	Female	trans
cg22773831_NT5DC1P1	0.000222026	0.000444467	-0.505469472	M1	Female	trans
cg15532012_TIE1	0.000222027	0.000444467	-0.55586182	M1	Female	trans
cg09007239_ENSG00000228019	0.000222028	0.000444469	-0.429957023	M1	Female	trans
cg22832271_RPL34P33	0.00022203	0.000444471	0.650530164	M1	Female	trans
cg13899739_ENSG00000231678	0.000222033	0.000444477	-0.439992943	M1	Female	trans
cg14815329_ENSG00000224114	0.000222034	0.000444478	-0.350273901	M1	Female	trans
cg24366383_PALM	0.000222034	0.000444478	0.645345687	M1	Female	trans
cg02990361_TTC22	0.000222037	0.000444483	0.507405497	M1	Female	trans
cg00171290_ACTG1	0.000222038	0.000444483	-0.380530428	M1	Female	trans
cg02673703_POLE2	0.000222038	0.000444483	-0.363970198	M1	Female	trans
cg19335436_QRSL1P1	0.000222039	0.000444483	-1.525714533	M1	Female	trans
cg16838132_ENSG00000229957	0.000222039	0.000444483	-0.34974401	M1	Female	trans
cg13249146_LAMP5	0.000222041	0.000444485	-0.550072951	M1	Female	trans
cg02031712_ZNF72P	0.000222044	0.000444491	-0.453000934	M1	Female	trans
cg08392495_TPH2	0.000222046	0.000444495	-0.407474056	M1	Female	trans
cg21766141_NPTXR	0.000222047	0.000444495	-0.342383559	M1	Female	trans
cg06779317_FCAR	0.000222048	0.000444495	-0.875835657	M1	Female	trans
cg16060867_KRT84	0.000222048	0.000444496	-0.430530277	M1	Female	trans
cg17855264_ENSG00000237409	0.000222049	0.000444496	-0.47217846	M1	Female	trans
cg11376872_HSPD1P21	0.000222051	0.000444499	-0.642202602	M1	Female	trans
cg10411658_RPS3AP6	0.000222051	0.0004445	-0.463280088	M1	Female	trans
cg23409591_SOX17	0.000222053	0.000444502	-0.46812905	M1	Female	trans
cg20504446_POTED	0.000222054	0.000444502	-0.406857829	M1	Female	trans
cg15509969_ACHE	0.000222054	0.000444502	0.392729331	M1	Female	trans
cg19263847_GTSF1	0.000222055	0.000444503	-0.190395104	M1	Female	trans
cg07346595_MIR203A	0.000222055	0.000444503	-0.360082594	M1	Female	trans
cg05079074_TEDDM1	0.000222056	0.000444504	-0.451081846	M1	Female	trans
cg16278658_PADI4	0.000222056	0.000444504	-0.467595589	M1	Female	trans
cg12878716_DDX23	0.00022206	0.00044451	-0.747524077	M1	Female	trans
cg24323552_ZNF816-ZNF321P	0.000222061	0.000444511	-0.414900001	M1	Female	trans
cg26181840_YY2	0.000222061	0.000444511	-0.484437186	M1	Female	trans
cg16377723_ZNF722P	0.000222062	0.000444511	-0.760241035	M1	Female	trans
cg07230864_H3P9	0.000222063	0.000444511	-0.415063676	M1	Female	trans
cg08268925_ATG2B	0.000222063	0.000444512	-0.412751816	M1	Female	trans
cg23409591_ENSG00000212624	0.000222068	0.00044452	-0.452984196	M1	Female	trans
cg23492225_SLC22A25	0.000222068	0.00044452	-0.367807987	M1	Female	trans
cg09137879_CACNG8	0.000222069	0.000444521	-0.412452684	M1	Female	trans
cg27399957_CCDC150	0.00022207	0.000444523	-0.644831134	M1	Female	trans
cg19763463_CPED1	0.000222072	0.000444526	-0.482272402	M1	Female	trans
cg01534242_SRSF2P1	0.000222074	0.000444527	-0.383943187	M1	Female	trans
cg17971947_OCLNP1	0.000222074	0.000444527	-0.610015129	M1	Female	trans
cg26720147_RN7SKP120	0.000222075	0.000444529	-0.50730866	M1	Female	trans
cg01169429_ENSG00000227486	0.000222077	0.000444531	-0.502395466	M1	Female	trans
cg25085578_FGF3	0.000222079	0.000444533	-0.435456047	M1	Female	trans
cg00190393_ENSG00000232576	0.000222079	0.000444533	-0.468290133	M1	Female	trans
cg17759806_AMPD1	0.000222081	0.000444536	-0.643513494	M1	Female	trans
cg01727591_LINC00707	0.000222082	0.000444538	-0.642473367	M1	Female	trans
cg24952959_NAP1L4P2	0.000222085	0.000444541	0.464255239	M1	Female	trans
cg26367799_ENSG00000240441	0.000222088	0.000444543	-0.562538294	M1	Female	trans
cg03229431_RNA5SP144	0.000222091	0.000444543	-0.450200765	M1	Female	trans
cg23742047_SUCLA2P3	0.000222091	0.000444543	-0.4067349	M1	Female	trans
cg09519485_RNU1-124P	0.000222093	0.000444543	-0.758959173	M1	Female	trans
cg27256177_PRSS29P	0.000222093	0.000444543	-0.398639877	M1	Female	trans
cg17121694_H3P7	0.000222093	0.000444543	-0.388469841	M1	Female	trans
cg08216943_ENSG00000225304	0.000222094	0.000444543	-0.370572595	M1	Female	trans
cg08216943_RPA2P2	0.000222094	0.000444543	-0.151175436	M1	Female	trans
cg08216943_OR51N1P	0.000222094	0.000444543	-0.181934334	M1	Female	trans
cg08216943_ACTG1P21	0.000222094	0.000444543	-0.451046599	M1	Female	trans
cg08216943_LINC01804	0.000222094	0.000444543	-0.404629024	M1	Female	trans
cg08216943_RNA5SP232	0.000222094	0.000444543	-0.451046599	M1	Female	trans
cg08216943_MIR1-1HG	0.000222094	0.000444543	-0.320125964	M1	Female	trans
cg08216943_GRPEL2P2	0.000222094	0.000444543	-0.197832248	M1	Female	trans
cg08216943_ENSG00000227459	0.000222094	0.000444543	-0.451046599	M1	Female	trans
cg08216943_ENSG00000227930	0.000222094	0.000444543	-0.451046599	M1	Female	trans
cg08216943_ENSG00000236238	0.000222094	0.000444543	-0.451046599	M1	Female	trans
cg08216943_ENSG00000225387	0.000222094	0.000444543	-0.202314512	M1	Female	trans
cg08216943_IGKV2D-26	0.000222094	0.000444543	-0.04503029	M1	Female	trans
cg06053623_RNF14P1	0.000222094	0.000444543	-0.416794943	M1	Female	trans
cg00199007_RCE1	0.000222095	0.000444544	-0.446678079	M1	Female	trans
cg08044704_RNU6-373P	0.000222096	0.000444546	-0.521713142	M1	Female	trans
cg06736785_TSPAN2	0.000222096	0.000444546	0.426012848	M1	Female	trans
cg09033563_KRT8P25	0.000222101	0.000444554	0.499733049	M1	Female	trans
cg08080515_RGS11	0.000222102	0.000444555	0.445207834	M1	Female	trans
cg00199007_CYHR1	0.000222103	0.000444556	-0.459234439	M1	Female	trans
cg19124160_ENSG00000227242	0.000222103	0.000444556	-0.465951027	M1	Female	trans
cg20057147_OR2AO1P	0.000222105	0.00044456	-0.46020075	M1	Female	trans
cg26221506_ENSG00000228675	0.000222106	0.000444561	-0.410440481	M1	Female	trans
cg21527621_GPX2	0.000222108	0.000444564	-0.511885199	M1	Female	trans
cg25414709_RNU1-82P	0.000222109	0.000444564	0.711570825	M1	Female	trans
cg17723653_OR6M1	0.000222109	0.000444564	-0.472213457	M1	Female	trans
cg25064854_RPL37P4	0.00022211	0.000444564	-0.36578893	M1	Female	trans
cg02243157_DRD5P2	0.00022211	0.000444564	-0.542153741	M1	Female	trans
cg16835097_H2ACP2	0.000222111	0.000444566	0.531907826	M1	Female	trans
cg14846514_NRG3	0.000222112	0.000444567	-0.367412202	M1	Female	trans
cg21774804_MEG9	0.000222114	0.000444568	-0.362885736	M1	Female	trans
cg21774804_ENSG00000236507	0.000222114	0.000444568	-0.620809548	M1	Female	trans
cg05868023_SLC25A51P4	0.000222114	0.000444568	0.404100067	M1	Female	trans
cg06640662_HSPE1P16	0.000222114	0.000444568	0.460290367	M1	Female	trans
cg05836256_ENSG00000221753	0.000222115	0.000444569	-0.209304434	M1	Female	trans
cg16899501_C19orf73	0.000222116	0.000444569	-0.414015367	M1	Female	trans
cg06050235_PIEZO2	0.000222116	0.000444569	-0.51334253	M1	Female	trans
cg18266472_LDHAL6FP	0.000222119	0.000444574	0.347031537	M1	Female	trans
cg07558734_ENSG00000236205	0.00022212	0.000444575	-0.417459861	M1	Female	trans
cg15897435_TRPM3	0.000222121	0.000444577	0.481089254	M1	Female	trans
cg03773226_SELENOOLP	0.000222122	0.000444577	0.473016914	M1	Female	trans
cg09700868_ENSG00000224269	0.000222123	0.000444579	-0.29764962	M1	Female	trans
cg11258452_MIR374B	0.000222124	0.000444579	-0.352932406	M1	Female	trans
cg25421796_ABHD11-AS1	0.000222124	0.000444579	-0.469845096	M1	Female	trans
cg19943770_RNU6-797P	0.000222125	0.000444581	-0.44532502	M1	Female	trans
cg13326083_LINC01643	0.000222126	0.000444581	-0.435807934	M1	Female	trans
cg21399203_MICD	0.000222126	0.000444581	0.481492085	M1	Female	trans
cg24949324_UPP1	0.000222129	0.000444584	-0.654691605	M1	Female	trans
cg09774124_RN7SKP228	0.000222129	0.000444584	-0.448443642	M1	Female	trans
cg24989628_RPS2P7	0.000222129	0.000444584	-0.547924014	M1	Female	trans
cg16643906_RGS22	0.00022213	0.000444585	0.476826212	M1	Female	trans
cg22773661_RNA5SP97	0.000222134	0.000444592	0.630062724	M1	Female	trans
cg00066022_GEMIN2P2	0.000222134	0.000444592	-0.457266931	M1	Female	trans
cg16071815_NLGN2	0.000222136	0.000444594	-0.37486127	M1	Female	trans
cg20369573_RNA5SP393	0.000222138	0.000444598	-0.518923306	M1	Female	trans
cg13392051_ENSG00000240774	0.000222139	0.000444599	-0.61661641	M1	Female	trans
cg13556387_SNORD115-14	0.00022214	0.0004446	-0.411666907	M1	Female	trans
cg09299773_CCL20	0.00022214	0.0004446	-0.453343687	M1	Female	trans
cg27551718_ENSG00000232234	0.000222141	0.000444601	-0.501781646	M1	Female	trans
cg14001594_TMEM114	0.000222141	0.000444601	0.706144831	M1	Female	trans
cg02592881_RNU6-101P	0.000222143	0.000444602	-0.357810218	M1	Female	trans
cg00636194_ENSG00000233739	0.000222143	0.000444602	0.716465737	M1	Female	trans
cg01817521_ENSG00000183308	0.000222144	0.000444602	-0.419219498	M1	Female	trans
cg21039679_ENSG00000227979	0.000222144	0.000444603	-0.569483911	M1	Female	trans
cg20822056_LINC01400	0.000222148	0.000444607	-0.360732133	M1	Female	trans
cg09518226_GRPR	0.000222149	0.00044461	-0.552979296	M1	Female	trans
cg15176393_LINC01659	0.00022215	0.00044461	-0.565438372	M1	Female	trans
cg01800262_RNU6-249P	0.000222154	0.000444617	-0.435408999	M1	Female	trans
cg16856722_ENSG00000230506	0.000222154	0.000444617	-0.413786679	M1	Female	trans
cg24481260_C1DP3	0.000222155	0.000444619	-0.53463303	M1	Female	trans
cg00117490_RN7SL809P	0.000222156	0.000444619	-0.39613885	M1	Female	trans
cg11192140_USP17L13	0.000222158	0.000444622	0.514162497	M1	Female	trans
cg03272877_ENPP3	0.000222159	0.000444623	0.624459092	M1	Female	trans
cg16278658_ADRB3	0.00022216	0.000444623	-0.330383796	M1	Female	trans
cg19690148_C2CD4D-AS1	0.00022216	0.000444623	-0.42637331	M1	Female	trans
cg04379586_NPSR1	0.00022216	0.000444623	0.542593296	M1	Female	trans
cg23573087_RNU6-984P	0.000222162	0.000444627	0.591368721	M1	Female	trans
cg21167477_LINC02023	0.000222164	0.000444629	-0.674145365	M1	Female	trans
cg17830140_RELN	0.000222164	0.000444629	-0.517556474	M1	Female	trans
cg15775815_ENSG00000226996	0.000222165	0.000444631	0.570998693	M1	Female	trans
cg26329715_MYPOP	0.000222168	0.000444634	-0.452149581	M1	Female	trans
cg14181874_ENSG00000214651	0.000222168	0.000444634	-0.292280773	M1	Female	trans
cg03332734_UQCR11	0.00022217	0.000444637	-0.376060341	M1	Female	trans
cg25706257_ZPLD1	0.00022217	0.000444637	-0.417238391	M1	Female	trans
cg25831439_PRAP1	0.000222173	0.000444643	-0.482337962	M1	Female	trans
cg25716065_TNK2-AS1	0.000222175	0.000444643	0.415705849	M1	Female	trans
cg00232388_ENSG00000239093	0.000222175	0.000444643	-0.414907835	M1	Female	trans
cg02782331_FAM90A26	0.000222176	0.000444644	-0.447099611	M1	Female	trans
cg18323824_LY6G5B	0.000222176	0.000444645	-0.577291771	M1	Female	trans
cg22646760_RNA5SP370	0.00022218	0.000444648	0.526667382	M1	Female	trans
cg19115205_ZNF106	0.00022218	0.000444648	-0.606985975	M1	Female	trans
cg07173972_ENKD1	0.00022218	0.000444648	-0.390960066	M1	Female	trans
cg01610685_ENSG00000230555	0.00022218	0.000444648	-0.496098463	M1	Female	trans
cg25479848_APMAP	0.000222181	0.000444648	0.443767798	M1	Female	trans
cg09162333_CCDC9B	0.000222181	0.000444648	-0.538516338	M1	Female	trans
cg03397234_CHMP5P1	0.000222183	0.000444651	0.46407075	M1	Female	trans
cg17158894_BUB1	0.000222183	0.000444651	-0.682126598	M1	Female	trans
cg22798247_PPY	0.000222184	0.000444652	-0.337566055	M1	Female	trans
cg16711084_RAB9B	0.000222185	0.000444652	-0.579357972	M1	Female	trans
cg27056165_PGK1P1	0.000222186	0.000444652	-0.660748509	M1	Female	trans
cg16203592_SMARCAL1-AS1	0.000222186	0.000444652	-0.405266487	M1	Female	trans
cg08121165_ODF3L2	0.000222186	0.000444652	-0.463462691	M1	Female	trans
cg08257147_SLC17A7	0.000222187	0.000444652	-0.34618655	M1	Female	trans
cg11153505_TCN1	0.000222187	0.000444652	-0.484841643	M1	Female	trans
cg11624060_ENSG00000241307	0.000222187	0.000444653	-0.50534005	M1	Female	trans
cg06673771_RNY4P18	0.000222189	0.000444655	-0.608920646	M1	Female	trans
cg01895649_TYRO3	0.000222192	0.00044466	-0.525779895	M1	Female	trans
cg11687389_TRPC3	0.000222195	0.000444665	-0.416242425	M1	Female	trans
cg17296217_RNU6-859P	0.000222196	0.000444666	-0.346627022	M1	Female	trans
cg14674743_BSX	0.000222196	0.000444666	-0.606260571	M1	Female	trans
cg25439845_ENSG00000227004	0.000222197	0.000444666	-0.374471546	M1	Female	trans
cg04195855_RNU6-411P	0.000222199	0.000444666	0.442681024	M1	Female	trans
cg01617432_ENSG00000239991	0.000222199	0.000444666	0.36448259	M1	Female	trans
cg17813879_PRY	0.000222202	0.000444666	-0.694276407	M1	Female	trans
cg18619880_MTCO1P8	0.000222205	0.000444666	0.46890217	M1	Female	trans
cg18619880_ADIRF	0.000222205	0.000444666	0.255997651	M1	Female	trans
cg18619880_GXYLT1P2	0.000222205	0.000444666	0.309184935	M1	Female	trans
cg18619880_COX6B1P7	0.000222205	0.000444666	0.570729546	M1	Female	trans
cg18619880_RNU6-827P	0.000222205	0.000444666	0.570729546	M1	Female	trans
cg18619880_MTCO2P8	0.000222205	0.000444666	0.570729546	M1	Female	trans
cg18619880_RNU6-336P	0.000222205	0.000444666	0.40506978	M1	Female	trans
cg18619880_LUZP4P1	0.000222205	0.000444666	0.40506978	M1	Female	trans
cg18619880_SNORD115-30	0.000222205	0.000444666	0.570729546	M1	Female	trans
cg18619880_KRTAP4-7	0.000222205	0.000444666	0.570729546	M1	Female	trans
cg18619880_MIR7-3	0.000222205	0.000444666	0.363043984	M1	Female	trans
cg18619880_U3	0.000222205	0.000444666	0.570729546	M1	Female	trans
cg18619880_ENSG00000228048	0.000222205	0.000444666	0.570729546	M1	Female	trans
cg18619880_ENSG00000228877	0.000222205	0.000444666	0.40506978	M1	Female	trans
cg00636079_ENSG00000226565	0.000222205	0.000444667	0.557382871	M1	Female	trans
cg12269782_ENSG00000236957	0.000222207	0.000444668	0.536493768	M1	Female	trans
cg27504269_RN7SL191P	0.000222208	0.000444668	-0.267092847	M1	Female	trans
cg12802844_P2RX1	0.000222208	0.000444668	-0.576603394	M1	Female	trans
cg17162911_LINC00710	0.000222208	0.000444668	-0.356672775	M1	Female	trans
cg14181874_MIR187	0.000222208	0.000444668	-0.429858741	M1	Female	trans
cg21287367_SNRPGP3	0.000222208	0.000444668	-0.52459909	M1	Female	trans
cg17181840_CA4	0.00022221	0.000444671	0.620341223	M1	Female	trans
cg11041558_EML6-AS1	0.000222211	0.000444671	-0.341349375	M1	Female	trans
cg27357675_SNTG2	0.000222211	0.000444671	-0.421425484	M1	Female	trans
cg14122995_SLC9A3P3	0.000222213	0.000444673	-0.300098967	M1	Female	trans
cg24894229_OR5AU1	0.000222213	0.000444673	-0.578007468	M1	Female	trans
cg00199007_GET3	0.000222214	0.000444675	-0.447477982	M1	Female	trans
cg24250902_S1PR3	0.000222216	0.000444678	-0.677638185	M1	Female	trans
cg04492287_PRRC2A	0.000222218	0.000444681	-0.487771345	M1	Female	trans
cg24171294_ERGIC1	0.000222219	0.000444682	-0.433469482	M1	Female	trans
cg00256632_EFCAB6	0.00022222	0.000444683	-0.405176757	M1	Female	trans
cg01354206_ENSG00000213169	0.000222221	0.000444685	-0.23652564	M1	Female	trans
cg25710745_RXFP3	0.000222224	0.00044469	-0.448431574	M1	Female	trans
cg16841727_AP1S2P1	0.000222227	0.000444694	-0.522405645	M1	Female	trans
cg04353171_U3	0.000222227	0.000444694	0.903859958	M1	Female	trans
cg24740818_SNORA69	0.000222227	0.000444694	0.470401511	M1	Female	trans
cg20689037_LINC01004	0.000222228	0.000444694	-0.534035457	M1	Female	trans
cg27357675_LDLRAD3	0.00022223	0.000444698	-0.422569125	M1	Female	trans
cg17896072_ENSG00000229389	0.000222231	0.000444698	-0.704401778	M1	Female	trans
cg16964206_SLC26A9	0.000222232	0.0004447	-0.289628173	M1	Female	trans
cg12046882_ENSG00000229559	0.000222234	0.000444703	0.612356646	M1	Female	trans
cg04887104_RNU1-98P	0.000222235	0.000444705	-0.437646767	M1	Female	trans
cg05492735_EDC3	0.000222237	0.000444706	-0.942737331	M1	Female	trans
cg10881937_ENSG00000179755	0.000222239	0.00044471	-0.444262963	M1	Female	trans
cg03161803_PRR13P1	0.000222239	0.00044471	0.396103708	M1	Female	trans
cg23670372_LCN1	0.00022224	0.000444712	-0.196970509	M1	Female	trans
cg19090437_ENSG00000236864	0.000222242	0.000444712	-0.534418719	M1	Female	trans
cg10324998_ENSG00000231187	0.000222242	0.000444712	0.621600048	M1	Female	trans
cg18367631_SNORA36C	0.000222242	0.000444712	0.54214747	M1	Female	trans
cg07362060_ENSG00000236356	0.000222242	0.000444712	0.47782334	M1	Female	trans
cg21237370_RN7SL241P	0.000222243	0.000444712	0.696580801	M1	Female	trans
cg11850659_LINC01361	0.000222243	0.000444712	-0.532861877	M1	Female	trans
cg07706880_ENSG00000212421	0.000222246	0.000444717	-0.478992416	M1	Female	trans
cg17494897_SGCA	0.000222249	0.000444722	-0.572623269	M1	Female	trans
cg18493502_RNF224	0.000222251	0.000444726	-0.390830464	M1	Female	trans
cg08922737_PAFAH1B2P1	0.000222252	0.000444727	-0.565968377	M1	Female	trans
cg25037011_FAM107B	0.000222254	0.00044473	0.592368523	M1	Female	trans
cg11950994_FAM110A	0.000222254	0.00044473	-0.586677822	M1	Female	trans
cg12686105_LINC01345	0.000222255	0.00044473	-0.802547141	M1	Female	trans
cg06449486_ENSG00000218472	0.000222256	0.000444731	0.349156842	M1	Female	trans
cg04544994_ZNF66	0.000222257	0.000444731	-0.573199627	M1	Female	trans
cg02536637_IGHD6-25	0.000222257	0.000444731	-0.403239352	M1	Female	trans
cg25959474_LINC01221	0.000222257	0.000444731	-0.588955805	M1	Female	trans
cg14733725_TUBB8B	0.000222258	0.000444732	-0.468067027	M1	Female	trans
cg04279695_CNTN4-AS2	0.00022226	0.000444735	0.37684394	M1	Female	trans
cg13375352_CD200R1	0.000222263	0.000444738	0.689024835	M1	Female	trans
cg13938722_CNGB3	0.000222263	0.000444738	-0.619483726	M1	Female	trans
cg09789229_MPEG1	0.000222264	0.000444738	-0.589554325	M1	Female	trans
cg17568448_DHFRP3	0.000222264	0.000444738	-0.60257106	M1	Female	trans
cg06736113_BHLHB9	0.000222264	0.000444738	-0.614953784	M1	Female	trans
cg02562299_LINC01655	0.000222264	0.000444738	-0.404171016	M1	Female	trans
cg10508018_TTTY12	0.000222265	0.000444738	-0.509182763	M1	Female	trans
cg01100542_MTRNR2L4	0.000222265	0.000444738	-0.791183458	M1	Female	trans
cg00818035_TCL1B	0.000222266	0.000444739	-0.439962476	M1	Female	trans
cg10039163_ACTBP15	0.00022227	0.000444744	-0.333847917	M1	Female	trans
cg16857912_ADGRF5-AS1	0.000222272	0.000444744	-0.485618898	M1	Female	trans
cg00199007_FCSK	0.000222272	0.000444744	-0.456603743	M1	Female	trans
cg04750027_IAH1	0.000222273	0.000444744	-0.460967482	M1	Female	trans
cg13565400_MAD1L1	0.000222273	0.000444744	0.513045943	M1	Female	trans
cg20614067_RNU6-640P	0.000222273	0.000444744	-0.487256484	M1	Female	trans
cg09979585_CIITA	0.000222275	0.000444744	-0.451604026	M1	Female	trans
cg08268925_YWHAZP10	0.000222275	0.000444744	-0.472522332	M1	Female	trans
cg26960295_TMIE	0.000222277	0.000444744	-0.408172647	M1	Female	trans
cg17296658_ACRBP	0.000222277	0.000444744	-0.398779116	M1	Female	trans
cg08827342_MAN1C1	0.000222277	0.000444744	0.349777534	M1	Female	trans
cg05392160_SNX19P1	0.000222277	0.000444744	-0.380535491	M1	Female	trans
cg23024913_SRSF12	0.000222278	0.000444744	-0.381172664	M1	Female	trans
cg03332734_EIF3J-DT	0.000222279	0.000444744	-0.339992135	M1	Female	trans
cg07068554_LINC01247	0.000222281	0.000444744	-0.433131603	M1	Female	trans
cg07068554_LINC01795	0.000222281	0.000444744	-0.433131603	M1	Female	trans
cg07068554_AHCYP4	0.000222281	0.000444744	-0.433131603	M1	Female	trans
cg07068554_RNU6-1250P	0.000222281	0.000444744	-0.465776312	M1	Female	trans
cg07068554_RPL39P39	0.000222281	0.000444744	-0.535335513	M1	Female	trans
cg07068554_ENSG00000229025	0.000222281	0.000444744	-0.273732276	M1	Female	trans
cg07068554_ENSG00000236026	0.000222281	0.000444744	-0.354977496	M1	Female	trans
cg07068554_RN7SKP229	0.000222281	0.000444744	-0.610267701	M1	Female	trans
cg07068554_ENSG00000215288	0.000222281	0.000444744	-0.610267701	M1	Female	trans
cg07068554_RNU6-776P	0.000222281	0.000444744	-0.610267701	M1	Female	trans
cg07068554_RNA5SP204	0.000222281	0.000444744	-0.610267701	M1	Female	trans
cg07068554_MIR302E	0.000222281	0.000444744	-0.610267701	M1	Female	trans
cg07068554_DEFB127	0.000222281	0.000444744	-0.610267701	M1	Female	trans
cg07068554_ENSG00000207299	0.000222281	0.000444744	-0.610267701	M1	Female	trans
cg07068554_RPS29P28	0.000222281	0.000444744	-0.610267701	M1	Female	trans
cg07068554_ENSG00000243171	0.000222281	0.000444744	-0.610267701	M1	Female	trans
cg19834563_ENSG00000241754	0.000222282	0.000444744	-0.73511476	M1	Female	trans
cg12120892_MROCKI	0.000222283	0.000444746	-0.525823159	M1	Female	trans
cg02389317_RNU6-984P	0.000222284	0.000444746	0.445437219	M1	Female	trans
cg18087761_DIPK1A	0.000222287	0.000444752	-0.478512907	M1	Female	trans
cg22159430_ALOX15	0.000222287	0.000444752	-0.33477625	M1	Female	trans
cg03283042_EIF4A1P5	0.000222289	0.000444754	-0.521855865	M1	Female	trans
cg17010254_HELT	0.000222289	0.000444754	0.429130957	M1	Female	trans
cg02858625_FLT3	0.00022229	0.000444755	-0.479248264	M1	Female	trans
cg07408006_ENSG00000226197	0.000222291	0.000444755	-0.513194552	M1	Female	trans
cg07729440_CLEC6A	0.000222294	0.000444762	-0.613425416	M1	Female	trans
cg20504446_SLC22A2	0.000222297	0.000444766	-0.382505695	M1	Female	trans
cg09007239_RPL3P12	0.000222298	0.000444766	-0.426689934	M1	Female	trans
cg08055490_OR2A15P	0.000222298	0.000444766	-0.417513227	M1	Female	trans
cg20638896_RPL36P2	0.000222299	0.000444766	-0.668844894	M1	Female	trans
cg23891601_ZPBP2	0.000222299	0.000444766	-0.570693144	M1	Female	trans
cg19238031_RN7SKP20	0.000222299	0.000444766	-0.40279986	M1	Female	trans
cg01047555_RNU6-1304P	0.000222299	0.000444766	-0.211024196	M1	Female	trans
cg18260374_SETP22	0.000222302	0.000444771	-0.387212777	M1	Female	trans
cg02216951_SNORD116-17	0.000222303	0.000444771	-0.601626137	M1	Female	trans
cg08823359_IGBP1P1	0.000222303	0.000444771	0.422323096	M1	Female	trans
cg14483161_ARHGAP15	0.000222305	0.000444772	-0.401246542	M1	Female	trans
cg03763624_RNA5SP388	0.000222305	0.000444772	-0.301495172	M1	Female	trans
cg13299279_ASCL2	0.000222305	0.000444772	-0.360104361	M1	Female	trans
cg01616178_RPS7P6	0.000222305	0.000444772	0.402322276	M1	Female	trans
cg02302000_OR51B3P	0.000222308	0.000444777	-0.589547884	M1	Female	trans
cg24943459_VIL1	0.000222311	0.000444783	-0.376447202	M1	Female	trans
cg01091214_RPS17P14	0.000222312	0.000444783	-0.4974005	M1	Female	trans
cg01244571_RNU6-60P	0.000222312	0.000444783	-0.446433544	M1	Female	trans
cg15959363_SLC17A7	0.000222314	0.000444783	-0.368031741	M1	Female	trans
cg16970850_RPL38P2	0.000222314	0.000444783	-0.421918555	M1	Female	trans
cg06736785_KLRG2	0.000222314	0.000444783	-0.489630362	M1	Female	trans
cg18805486_FLG2	0.000222314	0.000444783	-0.360041365	M1	Female	trans
cg13728604_DAPK1	0.000222314	0.000444783	0.401788592	M1	Female	trans
cg12878716_KHDRBS3	0.000222315	0.000444783	-0.699752874	M1	Female	trans
cg00075488_ANHX	0.000222315	0.000444783	-0.408007954	M1	Female	trans
cg21638700_ENSG00000240774	0.000222316	0.000444783	-0.583015034	M1	Female	trans
cg01791737_CDK15	0.000222316	0.000444783	0.279167657	M1	Female	trans
cg17162911_OR6N1	0.000222316	0.000444783	-0.566376175	M1	Female	trans
cg25683810_MIR302A	0.000222317	0.000444783	-0.534549424	M1	Female	trans
cg25192647_ZNF492	0.000222317	0.000444783	-0.333591992	M1	Female	trans
cg18477969_OR5P3	0.00022232	0.000444788	-0.665851239	M1	Female	trans
cg00912942_ENSG00000212608	0.00022232	0.000444788	-0.826458641	M1	Female	trans
cg14549467_RPL15P14	0.000222323	0.000444792	-0.350309153	M1	Female	trans
cg13643886_RNU6-468P	0.000222325	0.000444796	0.71908887	M1	Female	trans
cg01708411_TRAJ46	0.000222327	0.000444798	0.45514187	M1	Female	trans
cg09023892_HNRNPA1P39	0.000222329	0.000444801	-0.751149849	M1	Female	trans
cg00199007_TBC1D2	0.000222329	0.000444801	-0.451323025	M1	Female	trans
cg03170665_ENSG00000241008	0.000222335	0.000444811	-0.388554526	M1	Female	trans
cg26167186_NT5ELP	0.000222335	0.000444811	0.487988979	M1	Female	trans
cg01776479_DSC2	0.000222336	0.000444812	-0.438553081	M1	Female	trans
cg14378465_ENSG00000229742	0.00022234	0.000444821	-0.362326575	M1	Female	trans
cg25300757_ENSG00000237494	0.000222342	0.000444821	-0.569211354	M1	Female	trans
cg00875805_ENSG00000233942	0.000222342	0.000444821	0.480786033	M1	Female	trans
cg09081941_ARID3A	0.000222342	0.000444821	-0.673339014	M1	Female	trans
cg13900350_MYRF	0.000222343	0.000444822	0.509962719	M1	Female	trans
cg13129612_SNORD115-5	0.000222343	0.000444823	0.624547283	M1	Female	trans
cg15859083_RUBCNL	0.000222344	0.000444823	-0.529312891	M1	Female	trans
cg14129529_RNA5SP197	0.000222345	0.000444824	-0.501908473	M1	Female	trans
cg04271445_HHLA1	0.000222346	0.000444825	-0.447163241	M1	Female	trans
cg06548827_NLRC4	0.000222347	0.000444826	-0.524991206	M1	Female	trans
cg12624031_UNC5A	0.000222348	0.000444826	-1.077036376	M1	Female	trans
cg08798926_RNU6-228P	0.000222348	0.000444826	-0.473793884	M1	Female	trans
cg21966616_H3P5	0.000222349	0.000444827	-0.391981891	M1	Female	trans
cg06372909_ENSG00000240861	0.000222349	0.000444827	-0.477236277	M1	Female	trans
cg12081434_NHLH2	0.000222351	0.00044483	-0.466414684	M1	Female	trans
cg09830308_MRPL35P2	0.000222352	0.00044483	0.504228937	M1	Female	trans
cg17537853_FGF12-AS1	0.000222352	0.00044483	-0.436388425	M1	Female	trans
cg04621455_ENSG00000207503	0.000222354	0.000444833	-0.397219524	M1	Female	trans
cg06281241_PLAAT4	0.000222358	0.000444839	0.695002725	M1	Female	trans
cg19147015_SNORD56B	0.000222359	0.000444841	-0.376602088	M1	Female	trans
cg25527627_KATNBL1	0.000222361	0.000444844	-0.402240955	M1	Female	trans
cg04136018_MGAT4FP	0.000222363	0.000444847	0.549021477	M1	Female	trans
cg15598182_ZSCAN12P1	0.000222364	0.000444848	-0.409785687	M1	Female	trans
cg23745161_RNU7-85P	0.000222365	0.00044485	-0.412145298	M1	Female	trans
cg20540806_TPI1P3	0.000222367	0.000444853	0.291659469	M1	Female	trans
cg12623735_TMEFF1	0.000222368	0.000444854	0.563446907	M1	Female	trans
cg07346595_ADCY4	0.000222371	0.000444859	-0.365448268	M1	Female	trans
cg05395063_ENSG00000225335	0.000222371	0.000444859	-0.60532655	M1	Female	trans
cg05292018_PPP1R9A-AS1	0.000222374	0.000444863	-0.408931748	M1	Female	trans
cg20983548_DAB1	0.000222374	0.000444864	-0.57586193	M1	Female	trans
cg23459160_RNU6-935P	0.000222376	0.000444865	-0.538134643	M1	Female	trans
cg25740301_RAB28P3	0.000222376	0.000444865	0.746108108	M1	Female	trans
cg10915301_KRTAP1-5	0.000222377	0.000444866	0.420585752	M1	Female	trans
cg23861834_ENSG00000223966	0.000222378	0.000444867	0.427360811	M1	Female	trans
cg26307193_EFCAB15P	0.000222379	0.000444869	-0.420794977	M1	Female	trans
cg23581456_RNA5SP370	0.000222381	0.000444873	0.435044844	M1	Female	trans
cg14386951_ZNF965P	0.000222382	0.000444873	3.102442588	M1	Female	trans
cg03220912_FUNDC1	0.000222383	0.000444874	-0.415682817	M1	Female	trans
cg05253283_SNRPEP5	0.000222387	0.000444881	0.587624371	M1	Female	trans
cg15374032_ZP3P2	0.000222387	0.000444881	-0.486402933	M1	Female	trans
cg24573416_KRTAP1-5	0.000222389	0.000444883	0.555315136	M1	Female	trans
cg04365481_ZNF544	0.000222389	0.000444883	0.454341529	M1	Female	trans
cg17202948_PCDH9-AS4	0.000222389	0.000444883	0.463774319	M1	Female	trans
cg18185391_HNRNPA1P47	0.000222392	0.000444887	-0.54483945	M1	Female	trans
cg03582294_TBC1D5	0.000222393	0.000444888	-0.607806269	M1	Female	trans
cg20237074_OR1E1	0.000222393	0.000444888	-0.444757381	M1	Female	trans
cg14660998_IGLV1-44	0.000222394	0.000444889	0.323258661	M1	Female	trans
cg09397997_RPS13P5	0.000222396	0.000444893	-0.795593082	M1	Female	trans
cg19264743_SUMO1P1	0.000222401	0.000444901	-0.562642721	M1	Female	trans
cg18301136_NUPR1	0.000222402	0.000444901	-0.492932047	M1	Female	trans
cg05861871_AFF2	0.000222403	0.000444901	-0.480234281	M1	Female	trans
cg02675432_MIR194-2HG	0.000222403	0.000444901	-0.390289608	M1	Female	trans
cg14639642_HAUS4P1	0.000222403	0.000444901	-0.446661005	M1	Female	trans
cg05133155_ITIH1	0.000222403	0.000444901	-0.560079996	M1	Female	trans
cg23209353_CENATAC	0.000222403	0.000444901	-0.401712371	M1	Female	trans
cg15541863_RN7SKP39	0.000222405	0.000444903	-0.589666479	M1	Female	trans
cg12600174_VMA21	0.000222407	0.000444908	0.465762461	M1	Female	trans
cg20388329_YY1P2	0.00022241	0.000444908	-0.611390235	M1	Female	trans
cg20388329_SPTLC1P3	0.00022241	0.000444908	-0.611390235	M1	Female	trans
cg20388329_R3HDML	0.00022241	0.000444908	-0.251154167	M1	Female	trans
cg20388329_ENSG00000233352	0.00022241	0.000444908	-0.251154167	M1	Female	trans
cg20388329_MIR1272	0.00022241	0.000444908	-0.414004939	M1	Female	trans
cg20388329_Metazoa_SRP	0.00022241	0.000444908	-0.246610607	M1	Female	trans
cg24377657_RPS29P23	0.000222411	0.000444908	0.321965278	M1	Female	trans
cg20059492_TJAP1P1	0.000222412	0.00044491	-0.493250743	M1	Female	trans
cg08188698_MIR548N	0.000222413	0.00044491	-0.570213637	M1	Female	trans
cg15109916_PLA2G2C	0.000222413	0.00044491	-0.518221613	M1	Female	trans
cg06005197_AKR1B15	0.000222413	0.00044491	-0.485848072	M1	Female	trans
cg10723869_RTCB	0.000222415	0.000444913	-0.761280251	M1	Female	trans
cg03322752_ENSG00000227479	0.000222415	0.000444913	-0.593044839	M1	Female	trans
cg09227800_APEX1	0.000222416	0.000444914	-0.504861456	M1	Female	trans
cg27342587_ENSG00000235168	0.000222421	0.000444922	-0.562165685	M1	Female	trans
cg03974581_CABP1	0.000222426	0.00044493	-0.487172411	M1	Female	trans
cg02673703_ENSG00000234292	0.000222426	0.000444931	-0.361159228	M1	Female	trans
cg19307851_ACTBP1	0.000222427	0.000444931	-0.351404031	M1	Female	trans
cg17121694_ENSG00000230551	0.000222433	0.000444941	-0.354736212	M1	Female	trans
cg07110166_ALDH7A1P2	0.000222434	0.000444944	-0.523219933	M1	Female	trans
cg09616536_KAZN	0.000222436	0.000444945	-0.759840809	M1	Female	trans
cg15166583_DGKG	0.000222437	0.000444947	-0.474794291	M1	Female	trans
cg09162333_PFKP	0.000222438	0.000444947	-0.545158529	M1	Female	trans
cg05669210_CDK5RAP2	0.000222439	0.000444947	0.33447269	M1	Female	trans
cg24430871_ENSG00000237921	0.000222441	0.000444947	-0.497609486	M1	Female	trans
cg20689962_KRT84	0.000222442	0.000444947	0.341835183	M1	Female	trans
cg23127183_ENSG00000219159	0.000222443	0.000444947	0.404037726	M1	Female	trans
cg03167415_IGKV1D-43	0.000222444	0.000444947	-0.153799062	M1	Female	trans
cg03167415_PLSCR5-AS1	0.000222444	0.000444947	-0.517026679	M1	Female	trans
cg03167415_RPL21P66	0.000222444	0.000444947	-0.576338105	M1	Female	trans
cg03167415_MIR758	0.000222444	0.000444947	-0.25851334	M1	Female	trans
cg03167415_ENSG00000223777	0.000222444	0.000444947	-0.576338105	M1	Female	trans
cg03167415_ENSG00000224247	0.000222444	0.000444947	-0.576338105	M1	Female	trans
cg03167415_ENSG00000227760	0.000222444	0.000444947	-0.576338105	M1	Female	trans
cg03167415_ENSG00000228772	0.000222444	0.000444947	-0.576338105	M1	Female	trans
cg03167415_HMGB1P25	0.000222444	0.000444947	-0.236755035	M1	Female	trans
cg03167415_KRTAP4-8	0.000222444	0.000444947	-0.4090504	M1	Female	trans
cg03167415_SNORA72	0.000222444	0.000444947	-0.4090504	M1	Female	trans
cg00148780_CYP2AC1P	0.000222446	0.000444951	-0.551167959	M1	Female	trans
cg09162333_HCN3	0.000222448	0.000444954	-0.517910616	M1	Female	trans
cg06540372_ENSG00000243018	0.000222451	0.000444959	-0.573826463	M1	Female	trans
cg09581100_RN7SL666P	0.000222452	0.000444959	-0.420040234	M1	Female	trans
cg07411111_PAFAH1B2P1	0.000222452	0.000444959	-0.490890965	M1	Female	trans
cg08776711_PLEKHO2	0.000222455	0.000444965	-0.520233378	M1	Female	trans
cg05389034_ESX1	0.00022246	0.000444973	-1.161088949	M1	Female	trans
cg10729426_ENSG00000235415	0.000222461	0.000444975	-0.52284702	M1	Female	trans
cg16515500_HSD11B1	0.000222462	0.000444976	-0.651236951	M1	Female	trans
cg07701610_MIR30A	0.000222463	0.000444976	-0.400273928	M1	Female	trans
cg12664940_OR5BH1P	0.000222463	0.000444976	-0.520977663	M1	Female	trans
cg22749303_PTMAP3	0.000222463	0.000444976	-0.504823097	M1	Female	trans
cg15806890_ENSG00000230065	0.000222464	0.000444976	-0.463602287	M1	Female	trans
cg03161803_SLC39A2	0.000222466	0.00044498	0.43467541	M1	Female	trans
cg08509907_OR9A1P	0.000222467	0.000444981	-0.408650934	M1	Female	trans
cg12664780_TBC1D3P3	0.000222467	0.000444981	-0.280722974	M1	Female	trans
cg03220912_CENPQ	0.000222471	0.000444986	-0.455026432	M1	Female	trans
cg12874961_ANKRD34C	0.000222472	0.000444988	-0.302760421	M1	Female	trans
cg12225344_HMGB1P13	0.000222473	0.000444988	-0.459443477	M1	Female	trans
cg12089094_ENSG00000234658	0.000222474	0.00044499	-0.618549306	M1	Female	trans
cg20349024_RN7SL771P	0.000222475	0.000444991	0.611277888	M1	Female	trans
cg20614067_HSFY3P	0.000222476	0.000444993	-0.477130099	M1	Female	trans
cg12030221_RNU6-960P	0.000222477	0.000444994	-0.526635373	M1	Female	trans
cg02719489_RABGAP1L-DT	0.000222478	0.000444994	-0.560142196	M1	Female	trans
cg20967739_PLOD2	0.000222478	0.000444994	-0.770617703	M1	Female	trans
cg05077566_RNU6-1077P	0.00022248	0.000444996	-0.469697958	M1	Female	trans
cg16515500_RPL23AP38	0.000222483	0.000445001	-0.590956809	M1	Female	trans
cg08497487_OR8B1P	0.000222489	0.000445001	-0.190465501	M1	Female	trans
cg08497487_HLTF-AS1	0.000222489	0.000445001	-0.482377302	M1	Female	trans
cg08497487_RN7SL691P	0.000222489	0.000445001	-0.679653217	M1	Female	trans
cg08497487_GCNT1P5	0.000222489	0.000445001	-0.482377302	M1	Female	trans
cg08497487_LINC01007	0.000222489	0.000445001	-0.679653217	M1	Female	trans
cg08497487_GLT6D1	0.000222489	0.000445001	-0.679653217	M1	Female	trans
cg08497487_MTND1P18	0.000222489	0.000445001	-0.679653217	M1	Female	trans
cg08497487_RPL21P92	0.000222489	0.000445001	-0.482377302	M1	Female	trans
cg08497487_FARSBP1	0.000222489	0.000445001	-0.679653217	M1	Female	trans
cg08497487_MRPS33P4	0.000222489	0.000445001	-0.679653217	M1	Female	trans
cg08497487_ENSG00000233437	0.000222489	0.000445001	-0.679653217	M1	Female	trans
cg08497487_TPT1P14	0.000222489	0.000445001	-0.679653217	M1	Female	trans
cg08497487_ENSG00000243122	0.000222489	0.000445001	-0.279196049	M1	Female	trans
cg25706257_AK4	0.000222489	0.000445001	-0.417423282	M1	Female	trans
cg26329715_BAG6	0.000222489	0.000445001	-0.430377508	M1	Female	trans
cg11718675_RNU6-855P	0.000222489	0.000445001	-0.372132879	M1	Female	trans
cg12627202_LUADT1	0.000222492	0.000445006	-0.416129503	M1	Female	trans
cg25699417_MIR194-1	0.000222494	0.000445009	-0.421546991	M1	Female	trans
cg24520968_SMPDL3B	0.000222496	0.000445012	-0.517326702	M1	Female	trans
cg26759296_UBE2D3P2	0.000222496	0.000445012	-0.452683702	M1	Female	trans
cg10440578_HOXB13	0.000222501	0.00044502	0.091176511	M1	Female	trans
cg00144679_SNORD115-39	0.000222502	0.000445022	-0.414573143	M1	Female	trans
cg10211696_KRT81	0.000222503	0.000445023	-0.422588587	M1	Female	trans
cg06398883_OR8D1	0.000222504	0.000445023	-0.434763926	M1	Female	trans
cg04170238_SDHDP4	0.000222504	0.000445023	-0.345467949	M1	Female	trans
cg11155090_TRAJ24	0.000222504	0.000445024	-0.361674803	M1	Female	trans
cg08678000_VILL	0.000222506	0.000445026	-0.452221538	M1	Female	trans
cg23024913_POLE2	0.00022251	0.000445033	-0.370467325	M1	Female	trans
cg26708548_GPR42	0.000222511	0.000445034	0.363201166	M1	Female	trans
cg26539736_RNU6-925P	0.000222512	0.000445035	-0.449801768	M1	Female	trans
cg23418467_ENSG00000233138	0.000222512	0.000445035	-0.501958041	M1	Female	trans
cg14086691_RNU6-777P	0.000222514	0.000445037	-0.487725188	M1	Female	trans
cg24740576_LINC01049	0.000222514	0.000445037	-0.399160688	M1	Female	trans
cg12462499_SPA17P1	0.000222516	0.00044504	-0.5797778	M1	Female	trans
cg02399049_MGC27382	0.000222517	0.000445042	-0.587625817	M1	Female	trans
cg06502685_ENSG00000231963	0.000222519	0.000445044	-0.660231584	M1	Female	trans
cg17568448_MIRLET7A2	0.000222522	0.000445049	-0.543448899	M1	Female	trans
cg16899501_ENSG00000241678	0.000222523	0.00044505	-0.420467058	M1	Female	trans
cg05852500_LCN1P1	0.000222523	0.00044505	-0.255609715	M1	Female	trans
cg19763463_EVA1A-AS	0.000222525	0.000445052	-0.469523118	M1	Female	trans
cg00473045_LRFN5	0.000222526	0.000445053	-0.782889018	M1	Female	trans
cg25168653_ENSG00000224404	0.000222528	0.000445056	0.672554031	M1	Female	trans
cg03292213_PTMAP10	0.000222529	0.000445058	0.422492198	M1	Female	trans
cg24051473_NMB	0.000222533	0.000445066	-0.661229431	M1	Female	trans
cg01719015_LINC01685	0.000222534	0.000445066	-0.315155836	M1	Female	trans
cg11395293_ENSG00000224865	0.000222537	0.000445072	-0.456896896	M1	Female	trans
cg06186172_ENSG00000237863	0.000222538	0.000445072	-0.457151173	M1	Female	trans
cg03397234_EIF4BP2	0.000222539	0.000445073	0.533307411	M1	Female	trans
cg11002119_ENSG00000239291	0.000222539	0.000445073	-0.446189247	M1	Female	trans
cg04938082_ENSG00000232895	0.00022254	0.000445073	-0.215586964	M1	Female	trans
cg11002119_RPS2P7	0.000222542	0.000445078	-0.519720254	M1	Female	trans
cg08837744_ENSG00000241097	0.000222542	0.000445078	-0.56284901	M1	Female	trans
cg00918796_RN7SL649P	0.000222544	0.000445079	-0.530526793	M1	Female	trans
cg00570285_UGT2B10	0.000222544	0.000445079	-0.612859095	M1	Female	trans
cg19219998_ENSG00000213247	0.000222546	0.000445081	-0.533772806	M1	Female	trans
cg16712416_ENSG00000237903	0.000222546	0.000445081	-0.550105569	M1	Female	trans
cg01024069_HMGN2P24	0.000222548	0.000445085	-0.490978429	M1	Female	trans
cg20226748_KCNJ4	0.00022255	0.000445088	-0.436793747	M1	Female	trans
cg03220912_SKP1	0.000222551	0.000445088	-0.456415958	M1	Female	trans
cg10249221_SLC9A3P2	0.000222551	0.000445088	0.36629148	M1	Female	trans
cg00693004_HTR3D	0.000222554	0.000445092	-0.313421747	M1	Female	trans
cg12377084_ETV5-AS1	0.000222554	0.000445092	-0.575308706	M1	Female	trans
cg16975684_ADGRF2	0.000222554	0.000445092	-0.512718115	M1	Female	trans
cg01408856_USP29	0.000222556	0.000445094	-0.656413642	M1	Female	trans
cg13571224_RNA5S17	0.000222556	0.000445095	-0.453309994	M1	Female	trans
cg19192101_TLN2	0.000222557	0.000445095	-0.443029634	M1	Female	trans
cg06880767_MROH6	0.000222557	0.000445095	-0.41912964	M1	Female	trans
cg20611109_HOXB2	0.00022256	0.000445099	-0.432661306	M1	Female	trans
cg07360017_ENSG00000236246	0.00022256	0.000445099	-0.461551512	M1	Female	trans
cg04488703_RN7SKP133	0.000222562	0.000445103	-0.385792784	M1	Female	trans
cg20784015_WAKMAR2	0.000222564	0.000445105	-0.390821048	M1	Female	trans
cg07443778_RNU6-302P	0.000222566	0.000445108	-0.308395773	M1	Female	trans
cg15509191_ENSG00000215586	0.000222568	0.00044511	-0.451787725	M1	Female	trans
cg23740016_DLG5	0.000222568	0.00044511	-0.456549963	M1	Female	trans
cg13404427_SFRP5	0.000222569	0.000445112	-0.420286278	M1	Female	trans
cg12652780_RN7SL191P	0.000222574	0.00044512	-0.273349386	M1	Female	trans
cg17097571_SNRPEP8	0.000222574	0.00044512	0.297745978	M1	Female	trans
cg20970152_ENSG00000240441	0.000222575	0.00044512	-0.52634924	M1	Female	trans
cg14230089_OR7E96P	0.000222575	0.00044512	-0.396456623	M1	Female	trans
cg08950088_REPS1	0.000222576	0.000445121	-0.459750298	M1	Female	trans
cg11157765_MTND4LP17	0.000222577	0.000445121	-0.336651937	M1	Female	trans
cg20230784_ENSG00000235095	0.000222577	0.000445122	-0.487713912	M1	Female	trans
cg03603331_BMS1P4-AGAP5	0.000222578	0.000445122	-0.495888508	M1	Female	trans
cg12858231_PSAT1P2	0.000222579	0.000445122	-0.407017667	M1	Female	trans
cg15159588_RPS24P1	0.000222579	0.000445122	-0.324764385	M1	Female	trans
cg23891611_SILC1	0.000222582	0.000445127	-0.782516059	M1	Female	trans
cg07170932_ENSG00000237220	0.000222585	0.000445132	-0.42742898	M1	Female	trans
cg07353306_SACS	0.000222586	0.000445133	-0.487130213	M1	Female	trans
cg05856102_MIRLET7A2	0.000222587	0.000445133	-0.409955181	M1	Female	trans
cg16586559_RHO	0.000222587	0.000445133	-0.46409474	M1	Female	trans
cg03082902_RNU6-1056P	0.000222587	0.000445133	-0.350135843	M1	Female	trans
cg04739200_ACTBP1	0.00022259	0.000445138	-0.380946092	M1	Female	trans
cg00264650_GPX2	0.000222594	0.000445145	-0.605053616	M1	Female	trans
cg13337086_RNU6-1197P	0.000222594	0.000445145	-0.735229581	M1	Female	trans
cg16711084_SMCO2	0.000222595	0.000445145	-0.603393596	M1	Female	trans
cg17483361_HERC2P4	0.000222595	0.000445145	0.447856726	M1	Female	trans
cg08296131_DRAM2	0.000222596	0.000445145	-0.541879568	M1	Female	trans
cg10044466_USP17L29	0.000222596	0.000445145	0.600498281	M1	Female	trans
cg14861778_HAL	0.000222599	0.00044515	-0.514666705	M1	Female	trans
cg15068552_BPIFB5P	0.000222602	0.000445156	-0.415533742	M1	Female	trans
cg25527627_UPRT	0.000222603	0.000445157	-0.399350506	M1	Female	trans
cg21774804_SPINK6	0.000222607	0.000445163	-0.697552058	M1	Female	trans
cg27481555_MARCHF11	0.000222607	0.000445163	0.722232708	M1	Female	trans
cg20866841_ENSG00000223646	0.000222607	0.000445163	-0.494931327	M1	Female	trans
cg15466595_OR2L2	0.000222608	0.000445164	-0.361194555	M1	Female	trans
cg03622040_RNA5SP139	0.000222609	0.000445164	-0.537509217	M1	Female	trans
cg06736785_BTAF1	0.00022261	0.000445164	0.476453222	M1	Female	trans
cg24078284_CASP14	0.00022261	0.000445164	-0.415333954	M1	Female	trans
cg24135151_LRRC3B	0.000222611	0.000445166	-0.553458696	M1	Female	trans
cg10336014_SUMO1P1	0.000222611	0.000445166	0.531582333	M1	Female	trans
cg25168653_STPG4	0.000222612	0.000445166	0.602884353	M1	Female	trans
cg13560919_NRBP2	0.000222615	0.000445172	0.367701578	M1	Female	trans
cg15063726_NSG2	0.000222616	0.000445173	-0.547034844	M1	Female	trans
cg02592881_RPL7P15	0.000222616	0.000445173	-0.393043009	M1	Female	trans
cg10097323_TRIM16L	0.000222617	0.000445173	-0.393458573	M1	Female	trans
cg21948601_CTSG	0.000222617	0.000445173	-0.479413928	M1	Female	trans
cg11820797_PNMA6E	0.000222618	0.000445173	-0.351125076	M1	Female	trans
cg04470905_KRT8P30	0.000222619	0.000445174	0.57701805	M1	Female	trans
cg13656404_OOEP	0.000222619	0.000445174	-0.397466987	M1	Female	trans
cg00199007_ALDOA	0.00022262	0.000445175	-0.447486247	M1	Female	trans
cg04874862_IGHD3-16	0.000222622	0.000445178	-0.356078058	M1	Female	trans
cg11341215_ENSG00000235996	0.000222626	0.000445185	-0.373739136	M1	Female	trans
cg26613778_GNG8	0.000222629	0.00044519	-0.642156601	M1	Female	trans
cg03272877_RHOU	0.00022263	0.000445191	0.678982362	M1	Female	trans
cg12878716_CDIPT	0.00022263	0.000445191	-0.783513487	M1	Female	trans
cg11074353_ENSG00000229855	0.000222632	0.000445193	-0.428906263	M1	Female	trans
cg19678863_ENSG00000237453	0.000222632	0.000445193	0.558304592	M1	Female	trans
cg24841424_RNU6-876P	0.000222635	0.000445197	-0.442357316	M1	Female	trans
cg12150994_KLK12	0.000222635	0.000445198	-0.436173667	M1	Female	trans
cg05433549_SNORD115-36	0.000222636	0.000445198	-0.317103144	M1	Female	trans
cg25452165_RBM7P1	0.000222638	0.000445202	-0.513580662	M1	Female	trans
cg26281303_IGLV10-54	0.000222641	0.000445205	-0.609061014	M1	Female	trans
cg09594383_SLC17A7	0.000222642	0.000445205	-0.342202362	M1	Female	trans
cg13273076_SIGLEC10	0.000222644	0.000445207	-0.422921789	M1	Female	trans
cg03310930_ACSL1	0.000222644	0.000445207	-0.446350917	M1	Female	trans
cg11110036_RNA5SP194	0.000222645	0.000445209	-0.442122003	M1	Female	trans
cg03830265_GXYLT1P3	0.000222645	0.000445209	-0.443976513	M1	Female	trans
cg05984132_RNU6-1093P	0.000222649	0.000445213	-0.682132862	M1	Female	trans
cg02871827_ENSG00000235494	0.000222649	0.000445213	-0.324241955	M1	Female	trans
cg05669210_DGKE	0.00022265	0.000445214	0.333591463	M1	Female	trans
cg19871940_ENSG00000206647	0.000222651	0.000445214	0.417396212	M1	Female	trans
cg22131013_ZNF547	0.000222651	0.000445214	-0.445832166	M1	Female	trans
cg26447841_CHCHD4P4	0.000222651	0.000445214	-0.392398753	M1	Female	trans
cg11597277_TRPC7	0.000222653	0.000445216	-0.309331505	M1	Female	trans
cg26014281_Metazoa_SRP	0.000222653	0.000445216	-0.484316505	M1	Female	trans
cg18438405_ENSG00000224417	0.000222655	0.000445218	-0.544972496	M1	Female	trans
cg24366383_RHBDL3	0.000222655	0.000445218	0.639694826	M1	Female	trans
cg13854498_ENSG00000232234	0.000222657	0.000445222	-0.68010203	M1	Female	trans
cg03023681_U3	0.000222659	0.000445224	-0.49500641	M1	Female	trans
cg19081358_ZNF114P1	0.000222659	0.000445224	-0.295464626	M1	Female	trans
cg26846747_PRDM8	0.00022266	0.000445225	-0.313666422	M1	Female	trans
cg15781397_CROCCP5	0.000222661	0.000445227	-0.62957104	M1	Female	trans
cg07173972_A4GALT	0.000222666	0.000445236	-0.441953207	M1	Female	trans
cg16237262_DEFA4	0.000222667	0.000445237	-0.49332766	M1	Female	trans
cg16720432_GLP2R	0.000222667	0.000445237	-0.374781613	M1	Female	trans
cg20375654_ENSG00000234504	0.000222668	0.000445238	-0.442022208	M1	Female	trans
cg06538881_ATP5MC1P1	0.000222669	0.000445238	0.709461476	M1	Female	trans
cg01148039_ENSG00000231509	0.000222671	0.000445241	-0.450145017	M1	Female	trans
cg09272186_TNKS2-AS1	0.000222671	0.000445241	-0.418354567	M1	Female	trans
cg12878716_SNORD102	0.000222673	0.000445244	0.840622437	M1	Female	trans
cg26149131_ENSG00000234200	0.000222673	0.000445244	0.246709904	M1	Female	trans
cg11395293_RPS29P9	0.000222676	0.000445248	-0.205056557	M1	Female	trans
cg11937033_CFL1P7	0.000222679	0.000445249	-0.346310944	M1	Female	trans
cg27190943_KIF19BP	0.000222679	0.000445249	-0.371374246	M1	Female	trans
cg20803916_ENSG00000237336	0.00022268	0.000445249	-0.454707957	M1	Female	trans
cg19234089_TAS2R40	0.000222682	0.000445249	-0.454474114	M1	Female	trans
cg10859027_LPCAT2BP	0.000222683	0.000445249	-0.47074376	M1	Female	trans
cg10859027_RN7SKP212	0.000222683	0.000445249	-0.257003069	M1	Female	trans
cg10859027_OR2A41P	0.000222683	0.000445249	-0.514006138	M1	Female	trans
cg10859027_ASB10	0.000222683	0.000445249	-0.514006138	M1	Female	trans
cg10859027_LINC00408	0.000222683	0.000445249	-0.572971058	M1	Female	trans
cg10859027_ENSG00000216913	0.000222683	0.000445249	-0.572971058	M1	Female	trans
cg10859027_ENSG00000225598	0.000222683	0.000445249	-0.406660671	M1	Female	trans
cg10859027_RPL35AP37	0.000222683	0.000445249	-0.23537188	M1	Female	trans
cg10859027_RN7SL564P	0.000222683	0.000445249	-0.281323205	M1	Female	trans
cg10859027_RNU6-1151P	0.000222683	0.000445249	-0.19226046	M1	Female	trans
cg10859027_RN7SKP94	0.000222683	0.000445249	-0.040068978	M1	Female	trans
cg03326215_LINC00378	0.000222683	0.000445249	-0.547275968	M1	Female	trans
cg03561071_LINC01502	0.000222684	0.00044525	-0.403218179	M1	Female	trans
cg06024364_DAPK1-IT1	0.000222685	0.000445251	-0.424475946	M1	Female	trans
cg10723869_NAP1L4P3	0.000222686	0.000445251	-0.755328552	M1	Female	trans
cg07463167_ZMYND10-AS1	0.000222686	0.000445251	-0.515506932	M1	Female	trans
cg02656169_AXDND1	0.000222686	0.000445251	-0.520006662	M1	Female	trans
cg09253696_FCN1	0.000222687	0.000445252	0.532275855	M1	Female	trans
cg24479590_C4orf48	0.000222692	0.00044526	-0.464935401	M1	Female	trans
cg09476440_DTYMK	0.000222692	0.00044526	0.426428648	M1	Female	trans
cg04078608_ZNF337-AS1	0.000222693	0.00044526	0.55658241	M1	Female	trans
cg27445894_DAZ3	0.000222693	0.00044526	-0.634627003	M1	Female	trans
cg07900617_NKX6-2	0.000222694	0.000445263	-0.621251788	M1	Female	trans
cg24836826_VN2R3P	0.000222695	0.000445263	-0.474481878	M1	Female	trans
cg13409449_GLOD5	0.000222696	0.000445264	-0.55795833	M1	Female	trans
cg26162637_RPL23AP19	0.000222698	0.000445268	-0.405618366	M1	Female	trans
cg23391086_RNU2-11P	0.000222699	0.000445269	-0.481511327	M1	Female	trans
cg04112961_HYOU1	0.000222701	0.000445272	-1.873874513	M1	Female	trans
cg11507597_RPL5P6	0.000222701	0.000445272	-2.263960995	M1	Female	trans
cg23806703_ALDH3A2	0.000222702	0.000445272	-0.451367799	M1	Female	trans
cg16175752_ACAN	0.000222705	0.000445278	-0.50610871	M1	Female	trans
cg15630394_RNU6-298P	0.000222706	0.000445278	-0.38842012	M1	Female	trans
cg24717262_NOM1	0.00022271	0.000445285	-0.47250181	M1	Female	trans
cg05649427_CLDN34	0.000222711	0.000445287	-0.301389026	M1	Female	trans
cg08598324_DCTPP1	0.000222713	0.000445289	-0.391401713	M1	Female	trans
cg03286510_REREP1Y	0.000222716	0.000445295	0.509385536	M1	Female	trans
cg25517103_DRD5P2	0.000222717	0.000445297	-0.633907448	M1	Female	trans
cg27190943_RAB8A	0.000222717	0.000445297	-0.384284177	M1	Female	trans
cg20039257_BEX5	0.000222719	0.000445299	-0.639103928	M1	Female	trans
cg11478335_CDK5R1	0.000222721	0.0004453	-0.590553221	M1	Female	trans
cg00312344_ENSG00000236235	0.000222721	0.0004453	-0.520424099	M1	Female	trans
cg00312344_ACTN4P2	0.000222721	0.0004453	-0.370772773	M1	Female	trans
cg11153505_MAP3K6	0.000222723	0.000445303	-0.489317013	M1	Female	trans
cg12176654_LINC01750	0.000222724	0.000445303	-0.869745559	M1	Female	trans
cg27582739_ENSG00000239989	0.000222724	0.000445303	0.717225614	M1	Female	trans
cg14181874_DHRSX-IT1	0.000222724	0.000445303	-0.326540455	M1	Female	trans
cg06649792_RPL21P67	0.000222726	0.000445306	-0.632388045	M1	Female	trans
cg06906196_HOXA11	0.000222727	0.000445306	-0.200359625	M1	Female	trans
cg02001279_ADGRG1	0.000222727	0.000445306	-0.4464794	M1	Female	trans
cg17047513_RNU6-746P	0.000222728	0.000445307	0.62920596	M1	Female	trans
cg13264811_ENSG00000228039	0.000222729	0.000445308	-0.6587263	M1	Female	trans
cg00912942_CECR9	0.00022273	0.000445309	-0.526296939	M1	Female	trans
cg00103879_ENSG00000243501	0.00022273	0.000445309	-0.501424756	M1	Female	trans
cg20821566_AOC3	0.000222731	0.000445311	-0.431798479	M1	Female	trans
cg14683563_PPP1R18	0.000222736	0.000445319	-0.549388067	M1	Female	trans
cg00654159_ENSG00000227747	0.000222739	0.000445323	-0.537716622	M1	Female	trans
cg13992929_ENSG00000231098	0.000222739	0.000445323	-0.505064736	M1	Female	trans
cg15900540_ENSG00000229261	0.00022274	0.000445324	0.559889614	M1	Female	trans
cg00530579_HGF	0.000222741	0.000445326	-0.694108518	M1	Female	trans
cg23402755_KRT39	0.000222742	0.000445327	-0.513574306	M1	Female	trans
cg14114155_LINC00486	0.000222742	0.000445327	0.531193377	M1	Female	trans
cg22183057_U3	0.000222744	0.00044533	-0.474981775	M1	Female	trans
cg19182035_AHNAK2	0.000222745	0.000445331	-0.44733637	M1	Female	trans
cg16559275_HOXC11	0.000222747	0.000445331	0.449616812	M1	Female	trans
cg09908042_RNU4-22P	0.000222748	0.000445331	-0.37482642	M1	Female	trans
cg23160136_RNU6-1195P	0.00022275	0.000445331	-0.46593291	M1	Female	trans
cg23544472_ENSG00000213121	0.00022275	0.000445331	-0.430048645	M1	Female	trans
cg04793480_ENSG00000240774	0.00022275	0.000445331	-0.626278228	M1	Female	trans
cg19477551_OR56A1	0.000222751	0.000445331	0.410713318	M1	Female	trans
cg16507569_SOX8	0.000222751	0.000445331	-0.242202171	M1	Female	trans
cg16818712_RNU6-289P	0.000222752	0.000445331	-0.682531954	M1	Female	trans
cg03051617_RAC1P5	0.000222754	0.000445331	-0.27504884	M1	Female	trans
cg03051617_RAET1M	0.000222754	0.000445331	-0.424194468	M1	Female	trans
cg03051617_TSPY24P	0.000222754	0.000445331	-0.424194468	M1	Female	trans
cg03051617_RPL32P15	0.000222754	0.000445331	-0.472856519	M1	Female	trans
cg03051617_KRTAP4-12	0.000222754	0.000445331	-0.472856519	M1	Female	trans
cg03051617_RNA5SP448	0.000222754	0.000445331	-0.194245636	M1	Female	trans
cg03051617_CHEK2P4	0.000222754	0.000445331	-0.388491273	M1	Female	trans
cg03051617_ENSG00000231557	0.000222754	0.000445331	-0.472856519	M1	Female	trans
cg03051617_LINC02054	0.000222754	0.000445331	-0.150991421	M1	Female	trans
cg03051617_Y_RNA	0.000222754	0.000445331	-0.335605344	M1	Female	trans
cg03051617_PCDHA1	0.000222754	0.000445331	-0.212097234	M1	Female	trans
cg03051617_ENSG00000198671	0.000222754	0.000445331	-0.317334046	M1	Female	trans
cg13024511_DISP3	0.000222754	0.000445331	-0.260458673	M1	Female	trans
cg22145344_ENSG00000230676	0.000222757	0.000445335	0.424389345	M1	Female	trans
cg02302000_TPI1P4	0.000222757	0.000445335	-0.812247892	M1	Female	trans
cg05313197_ENSG00000200999	0.000222757	0.000445335	-0.459691069	M1	Female	trans
cg11540596_HCK	0.000222759	0.000445338	-0.492780502	M1	Female	trans
cg17600784_THOC1	0.00022276	0.000445338	-0.40814213	M1	Female	trans
cg00190393_ENSG00000230021	0.000222761	0.000445339	-0.388097493	M1	Female	trans
cg03266048_CNTN2	0.000222761	0.000445339	-0.494494711	M1	Female	trans
cg16247465_ENSG00000224342	0.000222762	0.000445339	-0.464102675	M1	Female	trans
cg15644305_AGGF1P1	0.000222762	0.000445339	-0.449291648	M1	Female	trans
cg11978593_KRBOX1-AS1	0.000222764	0.000445342	-0.419212098	M1	Female	trans
cg20683445_ESPNL	0.000222765	0.000445342	-0.327460175	M1	Female	trans
cg09880331_ATP5F1AP8	0.000222766	0.000445342	-0.283248898	M1	Female	trans
cg09640764_ENSG00000228384	0.000222767	0.000445342	-0.348424244	M1	Female	trans
cg04492287_UBOX5	0.000222767	0.000445342	-0.497244712	M1	Female	trans
cg15509969_PLCD4	0.000222768	0.000445342	0.324294736	M1	Female	trans
cg21129360_AGAP1	0.000222772	0.000445342	-0.453886685	M1	Female	trans
cg00199007_UNC93B1	0.000222772	0.000445342	-0.432100031	M1	Female	trans
cg06362514_DEFB130B	0.000222772	0.000445342	-0.17129211	M1	Female	trans
cg06362514_DEFB130A	0.000222772	0.000445342	-0.17129211	M1	Female	trans
cg06362514_LINC02789	0.000222772	0.000445342	-0.21763609	M1	Female	trans
cg06362514_LINC01867	0.000222772	0.000445342	-0.75473721	M1	Female	trans
cg06362514_RPL35AP12	0.000222772	0.000445342	-0.551190161	M1	Female	trans
cg06362514_CFL1P2	0.000222772	0.000445342	-0.392691854	M1	Female	trans
cg06362514_RPL7P27	0.000222772	0.000445342	-0.348343405	M1	Female	trans
cg06362514_RPL5P31	0.000222772	0.000445342	-0.776608195	M1	Female	trans
cg06362514_MIR494	0.000222772	0.000445342	-0.172652169	M1	Female	trans
cg06362514_RNU1-80P	0.000222772	0.000445342	-0.696686811	M1	Female	trans
cg06362514_ENSG00000223716	0.000222772	0.000445342	-0.776608195	M1	Female	trans
cg06362514_ZNF90P2	0.000222772	0.000445342	-0.451733611	M1	Female	trans
cg06362514_ENSG00000231569	0.000222772	0.000445342	-0.451733611	M1	Female	trans
cg08598324_RNU1-38P	0.000222774	0.000445344	-0.409366626	M1	Female	trans
cg02368812_PAFAH1B2P1	0.000222774	0.000445344	-0.531701994	M1	Female	trans
cg08082694_DIP2A-IT1	0.000222775	0.000445345	-0.425716982	M1	Female	trans
cg20369573_RN7SL809P	0.000222776	0.000445346	-0.426798353	M1	Female	trans
cg02931193_CES1P1	0.000222777	0.000445347	-0.574608635	M1	Female	trans
cg14230089_RNU2-62P	0.000222779	0.00044535	-0.375219713	M1	Female	trans
cg13121357_GLI1	0.000222779	0.00044535	-0.431799198	M1	Female	trans
cg24969888_MIR199A1	0.00022278	0.00044535	-0.351505978	M1	Female	trans
cg04365481_BBS9	0.00022278	0.00044535	0.471611776	M1	Female	trans
cg08315421_RNU4-78P	0.000222781	0.00044535	-0.519725531	M1	Female	trans
cg18966920_CHMP5P1	0.000222783	0.000445352	-0.452143276	M1	Female	trans
cg07441502_SNORD86	0.000222783	0.000445352	-0.246374335	M1	Female	trans
cg15691584_ENSG00000141979	0.000222783	0.000445352	-0.410883546	M1	Female	trans
cg01479912_XKRYP2	0.000222784	0.000445352	0.435964182	M1	Female	trans
cg01479912_XKRYP1	0.000222784	0.000445352	0.435964182	M1	Female	trans
cg19107641_PMS2P11	0.000222787	0.000445358	-0.331132687	M1	Female	trans
cg09082134_CCL8	0.000222788	0.000445358	-0.655555835	M1	Female	trans
cg25973369_RNU6-813P	0.000222789	0.000445358	-0.279323637	M1	Female	trans
cg01683654_RN7SL449P	0.000222789	0.000445358	0.553163555	M1	Female	trans
cg05291244_MIR561	0.000222789	0.000445358	-0.468124171	M1	Female	trans
cg23670372_HPSE2	0.00022279	0.000445358	-0.277630461	M1	Female	trans
cg04510815_LYVE1	0.00022279	0.000445358	-0.918234986	M1	Female	trans
cg04492287_MAP1S	0.00022279	0.000445358	-0.508044574	M1	Female	trans
cg26790209_MIR629	0.000222791	0.000445358	-0.386437712	M1	Female	trans
cg01791737_GCSAML	0.000222794	0.000445362	0.281261076	M1	Female	trans
cg17794750_KRT18P24	0.000222794	0.000445362	0.371721919	M1	Female	trans
cg18976191_LINC02331	0.000222794	0.000445362	-0.41339173	M1	Female	trans
cg11022062_HTN1	0.000222794	0.000445362	-0.399433324	M1	Female	trans
cg07832354_ENSG00000241475	0.000222797	0.000445366	-0.476954052	M1	Female	trans
cg05477480_C16orf90	0.000222801	0.000445374	-0.415710837	M1	Female	trans
cg04107082_LINC01446	0.000222804	0.000445379	1.862981632	M1	Female	trans
cg13095300_RNA5SP113	0.000222807	0.000445383	-0.754684033	M1	Female	trans
cg16935517_ENSG00000223538	0.000222807	0.000445383	-0.51298548	M1	Female	trans
cg27565599_ACTG2	0.000222808	0.000445383	-0.636207382	M1	Female	trans
cg02288294_ACTBP6	0.000222808	0.000445383	-0.50674461	M1	Female	trans
cg02902649_ENSG00000242317	0.000222809	0.000445383	-0.43722286	M1	Female	trans
cg09244297_AREG	0.00022281	0.000445385	-0.245006357	M1	Female	trans
cg15564871_RPL35AP21	0.000222812	0.000445389	-0.370648386	M1	Female	trans
cg11170217_RNY4P23	0.000222814	0.000445393	-0.417183008	M1	Female	trans
cg20225678_SLC10A1	0.000222818	0.000445399	-0.386728892	M1	Female	trans
cg25011396_TPBG	0.00022282	0.000445402	-0.604756378	M1	Female	trans
cg07774680_PKD1L2	0.00022282	0.000445402	0.504938627	M1	Female	trans
cg00554858_MIR302A	0.000222821	0.000445403	-0.556845253	M1	Female	trans
cg23380468_TRDJ4	0.000222822	0.000445404	-0.512732447	M1	Female	trans
cg03266048_TFDP1P1	0.000222825	0.000445409	-0.39776284	M1	Female	trans
cg22535327_GAD1	0.000222826	0.000445409	-0.493687319	M1	Female	trans
cg04059413_CCL19	0.000222827	0.00044541	-0.353906015	M1	Female	trans
cg12953599_ACOT2	0.000222828	0.000445412	0.390087307	M1	Female	trans
cg23111778_IGHV3-33	0.000222835	0.000445425	-0.181414449	M1	Female	trans
cg13935206_ENSG00000234985	0.000222836	0.000445426	-0.233657886	M1	Female	trans
cg02639667_CTSG	0.000222838	0.000445428	0.481409884	M1	Female	trans
cg21077610_MYH16	0.000222838	0.000445428	-0.602522266	M1	Female	trans
cg16964439_LINC01364	0.000222838	0.000445428	-0.389985587	M1	Female	trans
cg12600174_IFT20	0.000222839	0.000445428	0.475766469	M1	Female	trans
cg10689689_ENSG00000236425	0.000222839	0.000445428	-0.506001193	M1	Female	trans
cg05583717_ENSG00000235432	0.00022284	0.00044543	0.523499911	M1	Female	trans
cg03985285_HOXD8	0.000222841	0.00044543	-0.325421218	M1	Female	trans
cg09684846_TBC1D21	0.000222843	0.000445433	-0.34851672	M1	Female	trans
cg17792994_RASA2	0.000222844	0.000445434	-0.487741222	M1	Female	trans
cg18251222_ACTL8	0.000222844	0.000445434	0.714286286	M1	Female	trans
cg09543047_ENSG00000219314	0.000222844	0.000445434	-0.45915678	M1	Female	trans
cg25971649_KIR2DS4	0.000222849	0.000445442	-0.412743582	M1	Female	trans
cg21945639_ACTG1P19	0.00022285	0.000445444	0.429913789	M1	Female	trans
cg24304928_CALU	0.000222852	0.000445446	-0.394964411	M1	Female	trans
cg17366173_RPS6P20	0.000222855	0.000445451	-0.297502092	M1	Female	trans
cg16478852_TBC1D3P1	0.000222855	0.000445452	-0.414240856	M1	Female	trans
cg03144406_NPM1P39	0.000222856	0.000445452	-0.478739151	M1	Female	trans
cg18185391_ZNF705G	0.000222856	0.000445452	-0.492318045	M1	Female	trans
cg25855415_SCRIB	0.000222858	0.000445453	0.479834813	M1	Female	trans
cg16053070_VAX2	0.000222859	0.000445454	-0.426959428	M1	Female	trans
cg02432981_NFU1P2	0.000222859	0.000445454	0.491876873	M1	Female	trans
cg13961318_IL31RA	0.00022286	0.000445454	-0.544784265	M1	Female	trans
cg13427189_CFAP45	0.000222861	0.000445454	-0.566656295	M1	Female	trans
cg18477299_RPL6P2	0.000222862	0.000445454	-0.384936138	M1	Female	trans
cg08426938_RNA5SP110	0.000222863	0.000445454	-0.46827799	M1	Female	trans
cg07242776_TEX37	0.000222864	0.000445454	-0.214038053	M1	Female	trans
cg07242776_ENSG00000224330	0.000222864	0.000445454	-0.191096862	M1	Female	trans
cg07242776_RNU6-371P	0.000222864	0.000445454	-0.569503322	M1	Female	trans
cg07242776_PRR23C	0.000222864	0.000445454	-0.569503322	M1	Female	trans
cg07242776_TRIM64EP	0.000222864	0.000445454	-0.569503322	M1	Female	trans
cg07242776_RPS29P27	0.000222864	0.000445454	-0.569503322	M1	Female	trans
cg07242776_ENSG00000235813	0.000222864	0.000445454	-0.569503322	M1	Female	trans
cg17296658_TLE6	0.000222865	0.000445455	-0.410704407	M1	Female	trans
cg19564375_TMPRSS15	0.000222865	0.000445455	-0.34153904	M1	Female	trans
cg06175279_MIR16-2	0.000222866	0.000445456	-0.527940023	M1	Female	trans
cg08296131_EMC2	0.000222868	0.000445459	-0.548062707	M1	Female	trans
cg20212362_TBC1D21	0.000222869	0.000445461	-0.267547207	M1	Female	trans
cg08013109_HNRNPA1P61	0.00022287	0.000445461	-0.385829999	M1	Female	trans
cg08517984_ALPP	0.00022287	0.000445461	-0.415419093	M1	Female	trans
cg07615839_TOMM22P3	0.000222873	0.000445466	0.621408067	M1	Female	trans
cg22659676_ENSG00000232111	0.000222873	0.000445466	0.622048829	M1	Female	trans
cg02483029_ENSG00000201245	0.000222874	0.000445466	0.428694934	M1	Female	trans
cg12227626_MIR584	0.000222875	0.000445467	-0.347057083	M1	Female	trans
cg26662682_NFIL3	0.000222875	0.000445467	-0.413099884	M1	Female	trans
cg14378465_KCNAB1	0.000222876	0.000445467	-0.378855214	M1	Female	trans
cg00528502_FAM133CP	0.000222877	0.000445467	0.58753878	M1	Female	trans
cg13611088_NAGPA	0.000222877	0.000445467	-0.755316123	M1	Female	trans
cg21964800_TSPEAR-AS2	0.000222877	0.000445467	-0.455961352	M1	Female	trans
cg02693701_SNRPGP8	0.000222877	0.000445467	-0.50816087	M1	Female	trans
cg16222773_LINC01065	0.000222878	0.000445468	-0.454604086	M1	Female	trans
cg08950088_HSPB11	0.000222879	0.000445469	-0.460613565	M1	Female	trans
cg15036867_ENSG00000236425	0.000222882	0.000445473	0.668181904	M1	Female	trans
cg07367602_ENSG00000231985	0.000222882	0.000445473	-0.342956642	M1	Female	trans
cg22087659_ENSG00000232603	0.000222882	0.000445473	0.466157894	M1	Female	trans
cg27599856_SNORA72	0.000222883	0.000445473	-0.512993542	M1	Female	trans
cg17366173_RNF223	0.000222883	0.000445474	-0.442648491	M1	Female	trans
cg18976191_MIR196A1	0.000222884	0.000445474	-0.273017591	M1	Female	trans
cg03632245_SNORD65B	0.000222886	0.000445477	-0.454563375	M1	Female	trans
cg02303400_RPL35AP5	0.00022289	0.000445482	-0.457329764	M1	Female	trans
cg20046668_CNNM1	0.000222891	0.000445483	-0.471117207	M1	Female	trans
cg12580503_PSAT1P3	0.000222891	0.000445483	-0.373473182	M1	Female	trans
cg02990361_ITPKC	0.000222892	0.000445483	0.524702257	M1	Female	trans
cg18888655_ENSG00000227733	0.000222892	0.000445483	0.438994568	M1	Female	trans
cg08664874_ZNF221	0.000222893	0.000445484	-0.46625962	M1	Female	trans
cg25716065_PKMYT1	0.000222893	0.000445484	0.453591462	M1	Female	trans
cg16711084_RPS24P13	0.000222893	0.000445484	-0.479729589	M1	Female	trans
cg20538073_TOMM22P2	0.000222894	0.000445484	-0.290961771	M1	Female	trans
cg00171290_RPL13AP3	0.000222894	0.000445484	-0.32978008	M1	Female	trans
cg25841491_LINC01813	0.000222896	0.000445486	-0.331308012	M1	Female	trans
cg06544239_LINC01738	0.000222896	0.000445487	-0.452438027	M1	Female	trans
cg22997974_COL4A1	0.000222898	0.000445489	-0.430706232	M1	Female	trans
cg05387905_LINC01721	0.0002229	0.000445491	-0.522869218	M1	Female	trans
cg12717664_ENSG00000228143	0.000222901	0.000445492	-0.450617654	M1	Female	trans
cg09162333_SEMA4A	0.000222901	0.000445492	-0.554258564	M1	Female	trans
cg00569101_NKX6-2	0.000222905	0.000445499	-0.373775263	M1	Female	trans
cg18493115_ENSG00000242282	0.000222907	0.000445502	-0.483436922	M1	Female	trans
cg10217166_SNORD116-15	0.000222907	0.000445502	-0.498691112	M1	Female	trans
cg15838301_OR2G1P	0.000222907	0.000445502	-0.343969533	M1	Female	trans
cg11459852_RASSF9	0.000222908	0.000445503	0.497821901	M1	Female	trans
cg11156873_LINC02836	0.00022291	0.000445504	-0.387960782	M1	Female	trans
cg24256839_TRAJ58	0.00022291	0.000445504	-0.686615226	M1	Female	trans
cg25039694_C4orf51	0.00022291	0.000445504	0.53179661	M1	Female	trans
cg14457850_SLC6A17-AS1	0.000222911	0.000445505	-0.31789447	M1	Female	trans
cg13856652_LINC02802	0.000222912	0.000445506	-0.492180124	M1	Female	trans
cg05715917_NPAS3	0.000222913	0.000445508	-0.475890795	M1	Female	trans
cg19684894_ALDOAP1	0.000222915	0.00044551	0.609774089	M1	Female	trans
cg02814691_RASSF2	0.000222916	0.000445512	-0.504578883	M1	Female	trans
cg01724587_ENSG00000224282	0.000222917	0.000445513	-0.418436706	M1	Female	trans
cg07129104_PPIAP59	0.000222917	0.000445513	0.75143976	M1	Female	trans
cg15452182_RNU6-984P	0.000222918	0.000445513	-0.417854293	M1	Female	trans
cg04112842_UGT1A12P	0.000222919	0.000445514	0.829282776	M1	Female	trans
cg22202181_ENSG00000236864	0.000222922	0.000445518	-0.478526901	M1	Female	trans
cg05837491_OR2T27	0.000222922	0.000445518	0.513141541	M1	Female	trans
cg04335295_ENSG00000243071	0.000222922	0.000445518	-0.602906537	M1	Female	trans
cg18735402_Y_RNA	0.000222923	0.000445518	0.646088937	M1	Female	trans
cg20825109_MNAT1	0.000222923	0.000445518	-0.477874448	M1	Female	trans
cg20638896_PPM1F	0.000222925	0.00044552	-0.7943979	M1	Female	trans
cg21133255_ENSG00000230975	0.000222927	0.000445524	-0.496984704	M1	Female	trans
cg20498175_LINC01822	0.000222928	0.000445525	-0.434546784	M1	Female	trans
cg11687389_TNFRSF4	0.000222929	0.000445526	-0.499722955	M1	Female	trans
cg02621613_MOXD1	0.00022293	0.000445527	-0.417297236	M1	Female	trans
cg20670037_USP9YP32	0.000222933	0.000445532	-0.263502549	M1	Female	trans
cg23414262_ENSG00000224340	0.000222935	0.000445534	-0.413733842	M1	Female	trans
cg19106932_ENSG00000230276	0.000222938	0.000445534	0.673741658	M1	Female	trans
cg17454173_PRPF39	0.000222938	0.000445534	-0.411523202	M1	Female	trans
cg16987213_OR10K1	0.000222939	0.000445534	-0.665855516	M1	Female	trans
cg13922901_IGLV1-44	0.000222943	0.000445534	0.285696687	M1	Female	trans
cg13098428_ENSG00000205452	0.000222944	0.000445534	-0.337355804	M1	Female	trans
cg13098428_RPL7P10	0.000222944	0.000445534	-0.601906794	M1	Female	trans
cg13098428_BRINP3	0.000222944	0.000445534	-0.601906794	M1	Female	trans
cg13098428_RNU6-270P	0.000222944	0.000445534	-0.539964073	M1	Female	trans
cg13098428_RBMY1HP	0.000222944	0.000445534	-0.601906794	M1	Female	trans
cg13098428_ASS1P4	0.000222944	0.000445534	-0.601906794	M1	Female	trans
cg13098428_ENSG00000238192	0.000222944	0.000445534	-0.601906794	M1	Female	trans
cg13098428_MIR588	0.000222944	0.000445534	-0.427197529	M1	Female	trans
cg13098428_SHROOM2P1	0.000222944	0.000445534	-0.350114165	M1	Female	trans
cg13098428_CALM1P1	0.000222944	0.000445534	-0.427198856	M1	Female	trans
cg16271481_XPNPEP3	0.000222946	0.000445534	-0.380953913	M1	Female	trans
cg08973565_HOXD1	0.000222946	0.000445534	-0.424940121	M1	Female	trans
cg05061813_KRTAP4-4	0.000222948	0.000445534	-0.29149336	M1	Female	trans
cg20313807_ENSG00000231416	0.00022295	0.000445534	0.637134193	M1	Female	trans
cg08015503_RN7SL33P	0.000222952	0.000445534	-0.278892431	M1	Female	trans
cg14014665_LINC00484	0.000222952	0.000445534	-0.346098522	M1	Female	trans
cg17202948_PRAMEF2	0.000222953	0.000445534	0.579039152	M1	Female	trans
cg17202948_RNA5-8SP5	0.000222953	0.000445534	0.579039152	M1	Female	trans
cg17202948_BRI3P2	0.000222953	0.000445534	0.579039152	M1	Female	trans
cg17202948_RN7SL601P	0.000222953	0.000445534	0.579039152	M1	Female	trans
cg17202948_ENSG00000234391	0.000222953	0.000445534	0.579039152	M1	Female	trans
cg17202948_ENSG00000218561	0.000222953	0.000445534	0.51944976	M1	Female	trans
cg17202948_LINC02032	0.000222953	0.000445534	0.250210578	M1	Female	trans
cg17202948_LINC00841	0.000222953	0.000445534	0.324538983	M1	Female	trans
cg14113853_COX6B1P7	0.000222953	0.000445534	-0.553590678	M1	Female	trans
cg14113853_RNU6-827P	0.000222953	0.000445534	-0.553590678	M1	Female	trans
cg14113853_MTCO2P8	0.000222953	0.000445534	-0.553590678	M1	Female	trans
cg14113853_MTCO1P8	0.000222953	0.000445534	-0.454821153	M1	Female	trans
cg14113853_ADIRF	0.000222953	0.000445534	-0.248310104	M1	Female	trans
cg14113853_SNORD115-30	0.000222953	0.000445534	-0.553590678	M1	Female	trans
cg14113853_KRTAP4-7	0.000222953	0.000445534	-0.553590678	M1	Female	trans
cg14113853_GXYLT1P2	0.000222953	0.000445534	-0.299900187	M1	Female	trans
cg14113853_U3	0.000222953	0.000445534	-0.553590678	M1	Female	trans
cg14113853_ENSG00000228048	0.000222953	0.000445534	-0.553590678	M1	Female	trans
cg14113853_MIR7-3	0.000222953	0.000445534	-0.352141862	M1	Female	trans
cg14113853_RNU6-336P	0.000222953	0.000445534	-0.392905633	M1	Female	trans
cg14113853_LUZP4P1	0.000222953	0.000445534	-0.392905633	M1	Female	trans
cg14113853_ENSG00000228877	0.000222953	0.000445534	-0.392905633	M1	Female	trans
cg01764107_RNA5SP482	0.000222955	0.000445537	-0.457803851	M1	Female	trans
cg17855264_ANKRD9	0.000222956	0.000445538	-0.513266765	M1	Female	trans
cg02062326_ENSG00000240895	0.000222957	0.000445539	0.249874025	M1	Female	trans
cg25142614_RPS3P1	0.000222961	0.000445546	-0.417394526	M1	Female	trans
cg11893742_FAM90A2P	0.000222966	0.000445555	-0.592956221	M1	Female	trans
cg00199007_WDR13	0.000222969	0.00044556	-0.42757695	M1	Female	trans
cg02797144_TNC	0.000222969	0.00044556	-0.457869763	M1	Female	trans
cg23686408_RNU6-984P	0.000222971	0.000445562	-0.418772155	M1	Female	trans
cg13626825_RER1	0.000222972	0.000445563	-0.589327164	M1	Female	trans
cg19194405_R3HDM2P2	0.000222973	0.000445564	-0.326736602	M1	Female	trans
cg08217354_ENSG00000228521	0.000222974	0.000445564	-0.457493028	M1	Female	trans
cg04602396_SLC17A7	0.000222974	0.000445564	-0.354816523	M1	Female	trans
cg27056165_TMEM221	0.000222974	0.000445564	0.743436854	M1	Female	trans
cg17604362_RNU6-898P	0.000222978	0.000445572	-0.814497644	M1	Female	trans
cg22806076_COX20P2	0.000222979	0.000445572	-0.606539022	M1	Female	trans
cg08695504_KCNH7	0.00022298	0.000445573	-0.486471687	M1	Female	trans
cg15466595_KRT74	0.00022298	0.000445573	-0.42434688	M1	Female	trans
cg01169429_GTF3C6P2	0.000222981	0.000445575	-0.542041519	M1	Female	trans
cg09476440_HIGD1AP8	0.000222983	0.000445577	-0.397186131	M1	Female	trans
cg15335418_OR2L5	0.000222984	0.000445578	0.517619585	M1	Female	trans
cg09223563_RNU6-1297P	0.000222984	0.000445578	-0.956498819	M1	Female	trans
cg11687389_ARHGEF7-IT1	0.000222987	0.000445583	-0.447541955	M1	Female	trans
cg15620050_RPLP0P1	0.000222987	0.000445583	-0.659607303	M1	Female	trans
cg11714647_OOEP-AS1	0.000222989	0.000445585	-0.539074738	M1	Female	trans
cg11449419_CADM2-AS2	0.000222991	0.000445587	-0.215159893	M1	Female	trans
cg25429830_C6	0.000222992	0.000445589	-0.618309929	M1	Female	trans
cg18087761_LINC00674	0.000222994	0.000445589	-0.482405357	M1	Female	trans
cg04738673_MTND5P19	0.000222994	0.000445589	-1.798499543	M1	Female	trans
cg04738673_KIR3DL3	0.000222994	0.000445589	-2.534024705	M1	Female	trans
cg04738673_ENSG00000218476	0.000222994	0.000445589	-2.534024705	M1	Female	trans
cg04738673_ENSG00000227679	0.000222994	0.000445589	-2.523300107	M1	Female	trans
cg04738673_ENSG00000234938	0.000222994	0.000445589	-1.420266313	M1	Female	trans
cg07129104_ATP5MC1P1	0.000222995	0.000445589	0.74274165	M1	Female	trans
cg12238738_LINC01192	0.000222996	0.000445591	-0.55962019	M1	Female	trans
cg08148645_ENSG00000233739	0.000223001	0.0004456	-0.60462726	M1	Female	trans
cg00592410_RNU7-106P	0.000223002	0.0004456	0.608671292	M1	Female	trans
cg08101286_ZAR1	0.000223002	0.000445601	-0.465727791	M1	Female	trans
cg00866836_KSR2	0.000223003	0.000445603	-0.942865785	M1	Female	trans
cg10893095_RNASEH1P2	0.000223004	0.000445603	0.471822598	M1	Female	trans
cg17600784_BEND7P1	0.000223005	0.000445604	-0.403626915	M1	Female	trans
cg02730714_HNRNPA1P40	0.000223006	0.000445604	-0.366149417	M1	Female	trans
cg11756968_ABCA9	0.000223006	0.000445604	-0.635564899	M1	Female	trans
cg24304928_KMT2A	0.000223006	0.000445604	-0.364977216	M1	Female	trans
cg24001233_ENSG00000225952	0.000223008	0.000445607	-0.289480735	M1	Female	trans
cg25757115_VANGL2	0.000223013	0.000445616	-0.490062016	M1	Female	trans
cg19263847_RNU1-82P	0.000223014	0.000445616	-0.539538597	M1	Female	trans
cg12113013_CRIP1P1	0.000223014	0.000445617	-0.429271581	M1	Female	trans
cg09368836_UBQLN3	0.000223015	0.000445618	-0.526294822	M1	Female	trans
cg17608345_RPL23AP66	0.000223016	0.000445619	-0.362275418	M1	Female	trans
cg18903150_RNU6-822P	0.000223017	0.00044562	0.629421107	M1	Female	trans
cg12898793_LINC00671	0.000223019	0.000445621	-0.582287348	M1	Female	trans
cg05649427_RPL12P21	0.000223019	0.000445621	-0.307708792	M1	Female	trans
cg24304928_PDZD8	0.000223019	0.000445621	-0.398750448	M1	Female	trans
cg11116364_TMEM217	0.000223019	0.000445621	-0.506198236	M1	Female	trans
cg23209353_ENSG00000237016	0.00022302	0.000445621	-0.48868335	M1	Female	trans
cg20559215_ENSG00000233577	0.000223021	0.000445622	-0.471930158	M1	Female	trans
cg25699417_LHFPL5	0.000223024	0.000445627	-0.40947928	M1	Female	trans
cg04059413_ANAPC1P4	0.000223025	0.000445627	-0.492899071	M1	Female	trans
cg05400388_POTEC	0.000223025	0.000445627	-0.709992024	M1	Female	trans
cg26586804_HS6ST1P1	0.000223026	0.000445627	-0.483929292	M1	Female	trans
cg09137879_AKR7A2P2	0.000223026	0.000445627	-0.552477627	M1	Female	trans
cg00171290_ENSG00000243491	0.000223026	0.000445627	-0.344634089	M1	Female	trans
cg03214444_ENSG00000204399	0.000223026	0.000445627	-0.51667457	M1	Female	trans
cg05518022_LYPD3	0.000223026	0.000445627	0.475550766	M1	Female	trans
cg14904662_ENSG00000233287	0.000223029	0.000445632	0.320346473	M1	Female	trans
cg24082121_ENSG00000233739	0.000223031	0.000445635	0.524204553	M1	Female	trans
cg20985980_SAMD15	0.000223033	0.000445637	0.565971629	M1	Female	trans
cg03572011_ENSG00000236425	0.000223034	0.000445639	0.721163445	M1	Female	trans
cg02080116_ADRA2A	0.000223035	0.000445639	-0.537718957	M1	Female	trans
cg04278770_U3	0.000223035	0.000445639	-0.510747616	M1	Female	trans
cg14007128_PROKR1	0.000223036	0.000445641	-0.430010851	M1	Female	trans
cg01708411_SMIM13	0.000223038	0.000445643	0.476041303	M1	Female	trans
cg14711243_LHFPL3-AS2	0.000223043	0.000445653	0.442304432	M1	Female	trans
cg22036966_RPL10P3	0.000223046	0.000445655	-1.070829393	M1	Female	trans
cg25979180_ENSG00000229662	0.000223047	0.000445655	-0.439227127	M1	Female	trans
cg25979180_ENSG00000233139	0.000223047	0.000445655	-0.439227127	M1	Female	trans
cg25979180_ENSG00000234792	0.000223047	0.000445655	-0.439227127	M1	Female	trans
cg08296131_SNORA70	0.000223047	0.000445655	-0.551047474	M1	Female	trans
cg25009553_ENSG00000200999	0.000223048	0.000445655	-0.351714303	M1	Female	trans
cg26329715_ZNF705E	0.000223048	0.000445655	0.410408368	M1	Female	trans
cg07668606_NPSR1	0.000223049	0.000445655	-0.440713693	M1	Female	trans
cg19264743_DPY19L4P1	0.000223049	0.000445655	-0.477580575	M1	Female	trans
cg04195855_APC2	0.000223049	0.000445655	-0.552500666	M1	Female	trans
cg27345524_ENSG00000236425	0.000223049	0.000445655	0.736839567	M1	Female	trans
cg20313696_HNRNPAB	0.000223049	0.000445655	-0.560468993	M1	Female	trans
cg13799853_SLC2A1-AS1	0.00022305	0.000445655	0.455818061	M1	Female	trans
cg14732488_PRDM14	0.00022305	0.000445655	-0.676839735	M1	Female	trans
cg06649540_MAGEB5	0.000223051	0.000445656	-0.478573564	M1	Female	trans
cg01708411_FAM230G	0.000223051	0.000445656	0.506684405	M1	Female	trans
cg13700458_LINC01968	0.000223052	0.000445658	-0.395709247	M1	Female	trans
cg11348583_DEFT1P2	0.000223053	0.000445658	-0.460409892	M1	Female	trans
cg20803916_ENSG00000234521	0.000223056	0.000445662	-0.421886602	M1	Female	trans
cg09886258_SCN2B	0.000223057	0.000445665	-0.683047447	M1	Female	trans
cg00879723_RPS3	0.000223059	0.000445668	-0.687686755	M1	Female	trans
cg20973649_B4GALNT2	0.000223061	0.00044567	-0.435683283	M1	Female	trans
cg25064854_CBLN2	0.000223062	0.000445671	-0.489208444	M1	Female	trans
cg17669549_ENSG00000242317	0.000223062	0.000445671	-0.360545038	M1	Female	trans
cg09041707_RASAL1	0.000223064	0.000445674	-0.524179287	M1	Female	trans
cg16259605_NXPE1	0.000223066	0.000445676	-0.577583002	M1	Female	trans
cg23013736_AREG	0.000223066	0.000445676	-0.177646102	M1	Female	trans
cg27056165_TMED5	0.000223066	0.000445676	-0.690457929	M1	Female	trans
cg24622985_MTND4LP12	0.000223067	0.000445677	-0.509388114	M1	Female	trans
cg17653352_KSR2	0.000223067	0.000445677	-0.552646502	M1	Female	trans
cg07499288_RN7SKP93	0.00022307	0.000445681	0.372070215	M1	Female	trans
cg01019631_HCN2	0.000223072	0.000445684	-0.527943395	M1	Female	trans
cg22751099_ENSG00000236505	0.000223073	0.000445685	-0.507233919	M1	Female	trans
cg19111078_ARL6IP4	0.000223074	0.000445686	-0.446695476	M1	Female	trans
cg18724928_MROH5	0.000223074	0.000445687	-0.665623632	M1	Female	trans
cg07173972_ENSG00000213669	0.000223075	0.000445688	0.417375628	M1	Female	trans
cg26307193_PCAT6	0.000223076	0.000445688	-0.3933683	M1	Female	trans
cg24969888_DDX11L16	0.000223076	0.000445688	-0.283623895	M1	Female	trans
cg16601957_RN7SKP1	0.000223077	0.000445688	-0.475131237	M1	Female	trans
cg11825892_ENSG00000236892	0.000223077	0.000445689	-0.35222645	M1	Female	trans
cg10245967_CHRNB4	0.000223079	0.00044569	-0.4847551	M1	Female	trans
cg11041558_RPS13P3	0.000223079	0.00044569	-0.454883398	M1	Female	trans
cg10336014_RNU2-32P	0.00022308	0.000445691	0.571552528	M1	Female	trans
cg00199007_SLC27A4	0.00022308	0.000445691	-0.443121385	M1	Female	trans
cg14086880_SETP11	0.000223081	0.000445692	-0.403184943	M1	Female	trans
cg12090821_PDE4DIPP9	0.000223082	0.000445693	-0.339508581	M1	Female	trans
cg22166977_DPPA5P4	0.000223084	0.000445695	-0.383811303	M1	Female	trans
cg00595889_LDHD	0.000223088	0.000445702	0.47276468	M1	Female	trans
cg26686361_PRDM14	0.000223088	0.000445702	-0.494204708	M1	Female	trans
cg07173972_ENSG00000237214	0.00022309	0.000445703	-0.431164302	M1	Female	trans
cg19534681_ENSG00000237503	0.00022309	0.000445703	0.354248123	M1	Female	trans
cg03894102_LINC01034	0.000223091	0.000445703	-0.362434514	M1	Female	trans
cg08084984_OR5B12	0.000223091	0.000445703	0.498607327	M1	Female	trans
cg08369636_ENSG00000229757	0.000223091	0.000445703	-0.474915299	M1	Female	trans
cg20733879_TCN1	0.000223091	0.000445703	-0.492637078	M1	Female	trans
cg19477551_ENSG00000234900	0.000223091	0.000445703	0.410095967	M1	Female	trans
cg06893379_RPS29P9	0.000223092	0.000445704	-0.258942834	M1	Female	trans
cg21319275_LINC01168	0.000223093	0.000445705	-0.406886809	M1	Female	trans
cg03165426_SLC10A6	0.000223095	0.000445708	-0.383321977	M1	Female	trans
cg20667334_PSKH2	0.000223099	0.000445715	-0.507797518	M1	Female	trans
cg16987213_VN1R53P	0.000223099	0.000445715	-0.675215928	M1	Female	trans
cg07914267_KIF4B	0.000223101	0.000445717	-0.510354256	M1	Female	trans
cg12981534_ENSG00000236146	0.000223101	0.000445717	-0.603928739	M1	Female	trans
cg01817521_ZDHHC12	0.000223103	0.000445719	-0.445773962	M1	Female	trans
cg11533519_C21orf62	0.000223103	0.000445719	0.574182734	M1	Female	trans
cg11600326_KRTAP1-5	0.000223103	0.000445719	-0.514215231	M1	Female	trans
cg13006655_RN7SL259P	0.000223105	0.000445721	-0.547228121	M1	Female	trans
cg03208049_DRD5P2	0.000223109	0.000445729	-0.622768625	M1	Female	trans
cg13045265_XPC-AS1	0.00022311	0.00044573	-0.366339099	M1	Female	trans
cg15554429_ST8SIA3	0.00022311	0.00044573	-0.618879601	M1	Female	trans
cg27290624_CDY1	0.000223111	0.000445731	0.406756653	M1	Female	trans
cg21711368_ODAD2P1	0.000223112	0.000445731	-0.371939593	M1	Female	trans
cg20491223_TAS2R9	0.000223112	0.000445731	0.446130526	M1	Female	trans
cg04465052_ZNF679	0.000223113	0.000445731	-0.669290327	M1	Female	trans
cg19026811_ENSG00000214248	0.000223113	0.000445731	-0.354040549	M1	Female	trans
cg22209010_SLC17A7	0.000223115	0.000445735	-0.357470122	M1	Female	trans
cg16368146_DNAAF6	0.000223118	0.000445739	0.489811489	M1	Female	trans
cg27056165_PIDD1	0.000223119	0.000445739	0.724931959	M1	Female	trans
cg04498418_GALNT2	0.000223119	0.000445739	-0.671696346	M1	Female	trans
cg27481555_ENSG00000234751	0.00022312	0.00044574	0.544819643	M1	Female	trans
cg14405369_FSTL4	0.000223121	0.000445741	-0.497922812	M1	Female	trans
cg00471652_OBP2A	0.000223123	0.000445744	-0.437973835	M1	Female	trans
cg20799095_SNORD114-3	0.000223124	0.000445746	-0.465202243	M1	Female	trans
cg17897187_RNU6-194P	0.00022313	0.000445755	-0.463356713	M1	Female	trans
cg26307193_BRF2	0.000223131	0.000445755	-0.448932769	M1	Female	trans
cg10298896_LINC02487	0.000223131	0.000445755	-0.525375707	M1	Female	trans
cg24847846_RPLP2P1	0.000223131	0.000445755	0.54247069	M1	Female	trans
cg23398596_IL1A	0.000223131	0.000445755	-0.591130869	M1	Female	trans
cg09562938_MBOAT2	0.000223131	0.000445755	-0.420084991	M1	Female	trans
cg16719299_AKR1B10P1	0.000223131	0.000445755	-0.536276445	M1	Female	trans
cg13360263_DBX2	0.000223133	0.000445756	-0.39072111	M1	Female	trans
cg14408831_AEBP1	0.000223133	0.000445756	-0.343243697	M1	Female	trans
cg02148024_PLK3	0.000223134	0.000445756	0.429467373	M1	Female	trans
cg16558994_ENSG00000229731	0.000223134	0.000445756	0.561976445	M1	Female	trans
cg11501596_ACTBP15	0.000223135	0.000445758	-0.379152295	M1	Female	trans
cg11170217_RDH10	0.000223136	0.000445759	-0.370725832	M1	Female	trans
cg15600244_SDHCP2	0.000223138	0.000445762	0.425214582	M1	Female	trans
cg10211696_ACOXL	0.000223139	0.000445764	-0.486565144	M1	Female	trans
cg11800635_ENSG00000236864	0.000223141	0.000445767	0.418885684	M1	Female	trans
cg16310808_OR51A9P	0.000223142	0.000445768	-0.73476548	M1	Female	trans
cg11110036_ENSG00000219712	0.000223143	0.000445768	-0.460296627	M1	Female	trans
cg17855264_BOK	0.000223144	0.00044577	-0.544923972	M1	Female	trans
cg07320976_UGT3A1	0.000223147	0.000445775	-0.48955438	M1	Female	trans
cg20237815_CICP26	0.000223148	0.000445777	-0.49325045	M1	Female	trans
cg14007128_NTRK2	0.000223149	0.000445777	-0.544434169	M1	Female	trans
cg03909863_ENSG00000232749	0.00022315	0.000445778	-0.374675044	M1	Female	trans
cg00337181_ENSG00000226578	0.00022315	0.000445778	-0.712070924	M1	Female	trans
cg18966920_FAM245A	0.000223151	0.000445778	-0.479458512	M1	Female	trans
cg00216680_XKR6	0.000223152	0.00044578	0.410447893	M1	Female	trans
cg03378057_SNRPD2P1	0.000223154	0.000445783	-0.666084512	M1	Female	trans
cg19787727_ENSG00000221060	0.000223156	0.000445786	0.465279783	M1	Female	trans
cg25918837_ACTRT1P1	0.000223158	0.000445789	-0.40400326	M1	Female	trans
cg03513472_KLHL8	0.000223161	0.000445796	-0.740706355	M1	Female	trans
cg10249221_PRAMEF8	0.000223163	0.000445797	0.48517454	M1	Female	trans
cg10679775_ENSG00000240265	0.000223164	0.000445797	-0.320277361	M1	Female	trans
cg04307318_OR8B8	0.000223165	0.000445797	-0.641646073	M1	Female	trans
cg11995490_LRRC6	0.000223165	0.000445797	-0.485801918	M1	Female	trans
cg03469633_RN7SKP39	0.000223166	0.000445797	-0.385534256	M1	Female	trans
cg27015302_RPS24P14	0.000223166	0.000445797	-0.356673159	M1	Female	trans
cg01895649_MTCO2P21	0.000223169	0.000445797	0.440635465	M1	Female	trans
cg20613972_TBC1D3P1	0.000223171	0.000445797	-0.425920932	M1	Female	trans
cg14846514_RPL27AP3	0.000223173	0.000445797	-0.447612471	M1	Female	trans
cg14846514_FAM237A	0.000223173	0.000445797	-0.326894695	M1	Female	trans
cg14846514_H3P11	0.000223173	0.000445797	-0.164993714	M1	Female	trans
cg14846514_HLA-N	0.000223173	0.000445797	-0.326894695	M1	Female	trans
cg14846514_RN7SKP3	0.000223173	0.000445797	-0.258147145	M1	Female	trans
cg14846514_RPL7P58	0.000223173	0.000445797	-0.326894695	M1	Female	trans
cg14846514_ENSG00000225906	0.000223173	0.000445797	-0.326894695	M1	Female	trans
cg14846514_ENSG00000226426	0.000223173	0.000445797	-0.154371884	M1	Female	trans
cg14846514_RNU7-7P	0.000223173	0.000445797	-0.170723242	M1	Female	trans
cg14846514_RPS29P8	0.000223173	0.000445797	-0.46058351	M1	Female	trans
cg14846514_RNU4-11P	0.000223173	0.000445797	-0.46058351	M1	Female	trans
cg14846514_RNU6-869P	0.000223173	0.000445797	-0.46058351	M1	Female	trans
cg14846514_RNU6-940P	0.000223173	0.000445797	-0.1406828	M1	Female	trans
cg14846514_CNOT4P1	0.000223173	0.000445797	-0.175766216	M1	Female	trans
cg14846514_HSFY1P1	0.000223173	0.000445797	-0.46058351	M1	Female	trans
cg14846514_ENSG00000225258	0.000223173	0.000445797	-0.46058351	M1	Female	trans
cg14846514_ENSG00000217120	0.000223173	0.000445797	-0.189203984	M1	Female	trans
cg23013736_ENSG00000234292	0.000223173	0.000445797	-0.36707364	M1	Female	trans
cg06256937_ENSG00000237131	0.000223174	0.000445799	-0.559951737	M1	Female	trans
cg13930375_RFPL3S	0.000223175	0.000445799	-0.464530178	M1	Female	trans
cg25205727_MIR548Q	0.000223178	0.000445803	-0.315809798	M1	Female	trans
cg05625206_SNORD115-11	0.000223178	0.000445803	-0.225701603	M1	Female	trans
cg03623045_CCDC28B	0.000223179	0.000445803	-0.419241557	M1	Female	trans
cg16975684_VRTN	0.000223179	0.000445803	-0.468206729	M1	Female	trans
cg15114510_ARHGAP26	0.000223179	0.000445803	-0.488171084	M1	Female	trans
cg04821107_NANOS1	0.000223179	0.000445804	-0.521673516	M1	Female	trans
cg22565309_ACTG1P19	0.00022318	0.000445804	-0.466050804	M1	Female	trans
cg11529236_IFI30	0.000223182	0.000445807	-0.347323464	M1	Female	trans
cg12559988_U3	0.000223183	0.000445808	-0.56111429	M1	Female	trans
cg10043085_ENSG00000214593	0.000223184	0.000445809	-0.338327083	M1	Female	trans
cg05046525_ENSG00000223751	0.000223185	0.00044581	0.392646769	M1	Female	trans
cg18881071_IGHV1-18	0.000223185	0.00044581	-0.149022952	M1	Female	trans
cg02820548_MYO5BP3	0.000223186	0.00044581	-0.550244503	M1	Female	trans
cg00218134_DHRS4L2	0.000223186	0.000445811	-0.416174744	M1	Female	trans
cg02769058_LINC02017	0.000223188	0.000445813	-0.46282423	M1	Female	trans
cg03743462_RPL36AP35	0.000223189	0.000445813	-0.720416463	M1	Female	trans
cg07596643_ESR2	0.00022319	0.000445813	1.224029772	M1	Female	trans
cg20602786_GALNTL5	0.00022319	0.000445813	-0.465228112	M1	Female	trans
cg03900676_ENSG00000232028	0.000223191	0.000445814	-0.494065372	M1	Female	trans
cg09328960_TMEM92	0.000223191	0.000445814	-0.384430564	M1	Female	trans
cg09377308_C12orf43	0.000223191	0.000445814	-0.5667944	M1	Female	trans
cg01028000_FAM229A	0.000223192	0.000445814	-0.710427832	M1	Female	trans
cg14296749_ENSG00000197099	0.000223192	0.000445815	-0.150899525	M1	Female	trans
cg26220323_ROBO3	0.000223194	0.000445817	-0.382764035	M1	Female	trans
cg12707723_ENSG00000237249	0.000223195	0.000445817	0.386392272	M1	Female	trans
cg14703553_ENSG00000243613	0.000223196	0.000445819	-0.756482629	M1	Female	trans
cg14631896_UGT2A1	0.000223197	0.000445821	-0.355082783	M1	Female	trans
cg14733725_ENSG00000237645	0.000223198	0.000445822	-0.412902487	M1	Female	trans
cg09990075_RNA5SP126	0.000223198	0.000445822	-0.390079508	M1	Female	trans
cg17669549_ENSG00000231912	0.000223201	0.000445826	-0.410552758	M1	Female	trans
cg15032844_LINC02644	0.000223202	0.000445826	-0.400053934	M1	Female	trans
cg24305584_LINC00892	0.000223202	0.000445826	0.423143668	M1	Female	trans
cg07115108_NTNG2	0.000223202	0.000445826	-0.413579651	M1	Female	trans
cg26329715_MIGA2	0.000223203	0.000445826	-0.439905989	M1	Female	trans
cg07022959_MIR548I1	0.000223204	0.000445826	-0.46061326	M1	Female	trans
cg09162333_PHF2	0.000223204	0.000445826	-0.569689473	M1	Female	trans
cg04667681_ENSG00000232085	0.000223204	0.000445826	-0.38306717	M1	Female	trans
cg20060216_ENSG00000228086	0.000223205	0.000445826	-0.470354965	M1	Female	trans
cg19412031_ANKRD36P1	0.000223205	0.000445826	0.403856673	M1	Female	trans
cg13095300_MPP3	0.000223206	0.000445828	-0.567231734	M1	Female	trans
cg22131013_MORF4L1P5	0.000223207	0.000445829	-0.506204224	M1	Female	trans
cg04837653_TRIM43B	0.000223208	0.00044583	-0.52340104	M1	Female	trans
cg07722359_ENSG00000235742	0.000223209	0.00044583	-0.326070376	M1	Female	trans
cg04492287_JPH3	0.000223209	0.00044583	-0.42970281	M1	Female	trans
cg23296665_NFAT5	0.000223213	0.000445838	-0.92887264	M1	Female	trans
cg06470440_U8	0.000223215	0.000445839	-0.432037222	M1	Female	trans
cg23024913_ENSG00000231741	0.000223215	0.000445839	-0.362213612	M1	Female	trans
cg09162333_IBA57	0.000223215	0.000445839	-0.565543874	M1	Female	trans
cg03661458_SKP1P1	0.000223216	0.000445841	0.547226185	M1	Female	trans
cg03220912_KBTBD7	0.000223218	0.000445842	-0.435818611	M1	Female	trans
cg12343913_HSPE1P25	0.000223218	0.000445842	-0.486822288	M1	Female	trans
cg08438705_RNU4-44P	0.000223218	0.000445842	-0.487966848	M1	Female	trans
cg06548827_LINC01741	0.000223221	0.000445846	-0.565178404	M1	Female	trans
cg18743951_RPL7AP7	0.000223221	0.000445846	-0.620262217	M1	Female	trans
cg13527872_TBC1D32	0.000223223	0.000445849	0.501197439	M1	Female	trans
cg13518121_RPL12P30	0.000223225	0.000445851	-0.38421134	M1	Female	trans
cg14725631_ENSG00000237349	0.000223225	0.000445851	-0.365731524	M1	Female	trans
cg13337086_ENSG00000217514	0.000223226	0.000445851	-0.488655493	M1	Female	trans
cg00912942_RNU6-474P	0.000223226	0.000445851	-0.502079849	M1	Female	trans
cg00507815_BTBD8	0.000223228	0.000445854	-0.463522663	M1	Female	trans
cg09999324_ENSG00000242753	0.000223228	0.000445854	-0.441121779	M1	Female	trans
cg04624110_PRSS45P	0.000223229	0.000445856	-0.566862656	M1	Female	trans
cg00470469_NIP7P2	0.000223234	0.000445864	-0.341862734	M1	Female	trans
cg21766141_IGHV3-43	0.000223234	0.000445864	-0.217601664	M1	Female	trans
cg09534232_RNU7-187P	0.000223235	0.000445864	-0.260040916	M1	Female	trans
cg22843488_AFF3	0.000223237	0.000445868	-0.350985978	M1	Female	trans
cg23806703_ZNF227	0.000223238	0.000445869	-0.484586713	M1	Female	trans
cg08296131_HOMER1	0.000223238	0.000445869	-0.510323023	M1	Female	trans
cg13767506_S100A9	0.000223239	0.000445869	-0.468514584	M1	Female	trans
cg08533711_MIR16-1	0.00022324	0.00044587	-0.321215097	M1	Female	trans
cg23564471_ENSG00000213087	0.000223241	0.00044587	-0.410959049	M1	Female	trans
cg04577715_LGALS3	0.000223241	0.00044587	-0.676555915	M1	Female	trans
cg18520238_RPL37P3	0.000223241	0.00044587	-0.577117562	M1	Female	trans
cg16565439_CAMK1G	0.000223242	0.00044587	-0.399409175	M1	Female	trans
cg08101543_SIRPB3P	0.000223243	0.000445872	-0.291356848	M1	Female	trans
cg02933100_ENSG00000234084	0.000223247	0.00044588	-0.442126174	M1	Female	trans
cg04934246_TLX1NB	0.000223248	0.000445881	-0.479422547	M1	Female	trans
cg23150798_RNU6-160P	0.000223248	0.000445881	-0.245923528	M1	Female	trans
cg24907762_RNU4-82P	0.000223249	0.000445881	-0.553072126	M1	Female	trans
cg04181991_FTH1P15	0.000223251	0.000445884	-0.43603274	M1	Female	trans
cg13898771_FABP7	0.000223253	0.000445887	-0.65615101	M1	Female	trans
cg21226087_SKINT1L	0.000223255	0.00044589	-0.486390842	M1	Female	trans
cg21778987_RN7SL205P	0.000223255	0.00044589	0.202290305	M1	Female	trans
cg00171290_ANO8	0.000223256	0.00044589	-0.367842928	M1	Female	trans
cg10854758_LINC01139	0.000223258	0.000445895	0.56949979	M1	Female	trans
cg05839762_OR6C76	0.000223261	0.000445898	0.421895087	M1	Female	trans
cg26356549_LINC00347	0.000223263	0.000445903	-0.346724528	M1	Female	trans
cg04145522_LAMB3	0.000223265	0.000445906	-0.604923396	M1	Female	trans
cg12835135_INSRR	0.000223266	0.000445906	0.489376189	M1	Female	trans
cg16378520_ENSG00000232471	0.000223266	0.000445906	-0.377623021	M1	Female	trans
cg09476440_RPL18	0.000223267	0.000445907	0.436880209	M1	Female	trans
cg09789229_NKX6-2	0.000223272	0.000445915	-0.589219659	M1	Female	trans
cg09227800_TMIE	0.000223272	0.000445915	-0.472042794	M1	Female	trans
cg02218418_TBC1D3P3	0.000223272	0.000445915	-0.31758634	M1	Female	trans
cg11307042_MS4A13	0.000223276	0.000445921	0.484914824	M1	Female	trans
cg27139419_ENSG00000236864	0.000223276	0.000445921	-0.468828007	M1	Female	trans
cg07020979_MIR570	0.000223277	0.000445921	-0.506463151	M1	Female	trans
cg26404212_SALL4P5	0.000223277	0.000445922	-0.462950826	M1	Female	trans
cg06482498_ENSG00000227365	0.000223279	0.000445924	0.604504931	M1	Female	trans
cg17159699_RNA5SP65	0.00022328	0.000445925	-0.332154513	M1	Female	trans
cg14171621_RNU6-24P	0.000223283	0.00044593	-0.399408974	M1	Female	trans
cg20057147_SCML2	0.000223283	0.00044593	-0.444258122	M1	Female	trans
cg27599856_RANBP3L	0.000223285	0.000445932	-0.431156771	M1	Female	trans
cg02305803_RNA5SP79	0.000223285	0.000445932	-0.593040891	M1	Female	trans
cg11376872_TP73-AS2	0.000223286	0.000445933	-0.76866098	M1	Female	trans
cg01686736_ZNF877P	0.000223286	0.000445933	-0.454292671	M1	Female	trans
cg25621215_RNU6-106P	0.000223288	0.000445935	-0.689235293	M1	Female	trans
cg10728716_KCNQ5-AS1	0.000223288	0.000445935	-0.334698731	M1	Female	trans
cg06571405_DEFB132	0.000223289	0.000445936	-0.485878641	M1	Female	trans
cg13897388_TUSC7	0.00022329	0.000445938	-0.448248043	M1	Female	trans
cg13961318_ADGRG3	0.000223291	0.000445939	-0.475087629	M1	Female	trans
cg02232418_RTN1	0.000223293	0.000445941	-0.742704999	M1	Female	trans
cg15335418_RPE65	0.000223293	0.000445941	0.37082573	M1	Female	trans
cg20511807_RPL10L	0.000223295	0.000445945	0.448175627	M1	Female	trans
cg11469818_ENSG00000216781	0.000223296	0.000445945	-0.610897891	M1	Female	trans
cg21856015_ENSG00000235815	0.000223297	0.000445947	-0.518864965	M1	Female	trans
cg16899501_KHSRPP1	0.000223298	0.000445948	-0.446697457	M1	Female	trans
cg24311207_PASD1	0.000223298	0.000445948	0.623352997	M1	Female	trans
cg09817248_HMGN2P34	0.000223303	0.000445956	0.381315765	M1	Female	trans
cg09994954_IGHJ6	0.000223304	0.000445956	-0.243919804	M1	Female	trans
cg18626502_SNORA41	0.000223304	0.000445956	-0.491961448	M1	Female	trans
cg01742177_RPL23AP28	0.000223305	0.000445958	-0.372240659	M1	Female	trans
cg04060456_ENSG00000229642	0.000223306	0.000445959	-0.266691488	M1	Female	trans
cg07825114_STAG3	0.000223306	0.000445959	0.352939571	M1	Female	trans
cg03178552_NKD2	0.000223309	0.000445963	-0.537488666	M1	Female	trans
cg19249811_WNT3	0.000223311	0.000445965	-0.377544203	M1	Female	trans
cg20341836_NOP56P1	0.000223311	0.000445966	0.333124282	M1	Female	trans
cg03206660_ENSG00000239994	0.000223313	0.000445966	-0.433777938	M1	Female	trans
cg16673286_NGF-AS1	0.000223315	0.000445966	-0.62382629	M1	Female	trans
cg18931888_TBXT	0.000223315	0.000445966	-0.574098931	M1	Female	trans
cg18372600_PRB2	0.000223316	0.000445966	-0.378818906	M1	Female	trans
cg16712416_LINC01441	0.000223318	0.000445966	-0.570474551	M1	Female	trans
cg18455405_ENSG00000225337	0.000223318	0.000445966	-0.351922419	M1	Female	trans
cg19353052_TEDDM1	0.000223319	0.000445966	-0.850596319	M1	Female	trans
cg21903920_MIR152	0.00022332	0.000445966	-0.427312291	M1	Female	trans
cg19360212_RPSAP34	0.00022332	0.000445966	-0.321545559	M1	Female	trans
cg19360212_RN7SL255P	0.00022332	0.000445966	-0.134710555	M1	Female	trans
cg19360212_MYF6	0.00022332	0.000445966	-0.416982018	M1	Female	trans
cg19360212_MTND6P9	0.00022332	0.000445966	-0.716864198	M1	Female	trans
cg19360212_MEMO1P3	0.00022332	0.000445966	-0.508787436	M1	Female	trans
cg19360212_GSX2	0.00022332	0.000445966	-0.289154626	M1	Female	trans
cg19360212_GTF3AP5	0.00022332	0.000445966	-0.716864198	M1	Female	trans
cg19360212_LINC01425	0.00022332	0.000445966	-0.716864198	M1	Female	trans
cg19360212_KRTAP10-4	0.00022332	0.000445966	-0.615712868	M1	Female	trans
cg19360212_IGLJ4	0.00022332	0.000445966	-0.401786955	M1	Female	trans
cg19360212_ENSG00000240842	0.00022332	0.000445966	-0.716864198	M1	Female	trans
cg06760305_RNU6-616P	0.000223321	0.000445966	0.457788246	M1	Female	trans
cg22714776_RNU6-785P	0.000223322	0.000445969	-0.47956917	M1	Female	trans
cg08632164_ENSG00000226883	0.000223324	0.000445972	0.370544231	M1	Female	trans
cg25578798_ENSG00000230908	0.000223325	0.000445972	-0.323680313	M1	Female	trans
cg13180315_MRPS21P5	0.000223325	0.000445972	0.511829289	M1	Female	trans
cg19482915_ENSG00000225884	0.00022333	0.000445981	-0.528126872	M1	Female	trans
cg24668990_IL4	0.000223331	0.000445983	0.585617878	M1	Female	trans
cg25130590_MRGPRX1	0.000223332	0.000445983	-0.686605916	M1	Female	trans
cg24185649_GPC6-AS2	0.000223334	0.000445985	-0.352764101	M1	Female	trans
cg20803916_RBMY1E	0.000223334	0.000445985	-0.572148927	M1	Female	trans
cg04412054_ENSG00000226872	0.000223335	0.000445986	-0.817297044	M1	Female	trans
cg04667681_ZNF154	0.00022334	0.000445996	-0.382123261	M1	Female	trans
cg00264578_ENSG00000196390	0.000223341	0.000445996	-0.451352824	M1	Female	trans
cg01682748_POU6F2-AS2	0.000223341	0.000445996	-0.371227339	M1	Female	trans
cg01016917_RN7SL205P	0.000223343	0.000445999	0.229027389	M1	Female	trans
cg12878716_RPUSD2	0.000223343	0.000445999	-0.736298417	M1	Female	trans
cg19351336_USP12PY	0.000223346	0.000446003	-0.450684064	M1	Female	trans
cg06348619_RPS29P5	0.000223347	0.000446006	-0.453445601	M1	Female	trans
cg23715213_ENSG00000240265	0.000223349	0.000446007	-0.313710182	M1	Female	trans
cg14117219_ZNF764	0.000223349	0.000446007	-0.762116283	M1	Female	trans
cg09817445_GPC5-AS2	0.000223353	0.000446015	-0.378531582	M1	Female	trans
cg21641834_GSTA9P	0.000223356	0.000446019	-0.37204776	M1	Female	trans
cg00893657_LINC01103	0.000223357	0.00044602	-0.416938025	M1	Female	trans
cg00893657_RPL29P28	0.000223357	0.00044602	-0.479625227	M1	Female	trans
cg09495418_RABEP2	0.000223359	0.000446021	-0.556570013	M1	Female	trans
cg11459852_IMMP2L	0.000223359	0.000446021	0.462708697	M1	Female	trans
cg18976191_RPL29P28	0.000223359	0.000446021	-0.393866676	M1	Female	trans
cg18976191_LINC01103	0.000223359	0.000446021	-0.342388149	M1	Female	trans
cg15281606_RN7SL271P	0.000223361	0.000446023	0.509518473	M1	Female	trans
cg09415148_HNRNPCP7	0.000223361	0.000446023	-0.468904853	M1	Female	trans
cg20568108_RNU1-82P	0.000223362	0.000446023	-0.472584041	M1	Female	trans
cg12874961_ENSG00000237026	0.000223362	0.000446023	-0.428346138	M1	Female	trans
cg21318603_ENSG00000236701	0.000223366	0.000446029	-0.509275137	M1	Female	trans
cg20388329_ACTG2	0.000223366	0.000446029	-0.514823817	M1	Female	trans
cg06387496_MAFA	0.000223367	0.000446031	-0.417860611	M1	Female	trans
cg17366173_KRT14	0.000223368	0.000446031	-0.460919712	M1	Female	trans
cg16220369_ENSG00000226409	0.000223369	0.000446033	-0.580268654	M1	Female	trans
cg06736785_SLC25A11	0.000223369	0.000446033	-0.529376579	M1	Female	trans
cg17401373_NDUFA4L2	0.00022337	0.000446033	-0.570241279	M1	Female	trans
cg18447344_ENSG00000224883	0.000223372	0.000446036	-0.441835086	M1	Female	trans
cg10904293_DEFA10P	0.000223372	0.000446036	-0.455929267	M1	Female	trans
cg03220912_ALG10B	0.000223372	0.000446036	-0.435895778	M1	Female	trans
cg11540596_AMELY	0.000223375	0.00044604	-0.415419964	M1	Female	trans
cg01952618_DHRS4-AS1	0.000223378	0.000446045	-0.546997099	M1	Female	trans
cg23024913_MIR545	0.000223381	0.000446051	-0.358208888	M1	Female	trans
cg00725690_GPR32	0.000223385	0.000446058	-0.474690351	M1	Female	trans
cg25855415_RPL19P20	0.000223386	0.000446059	-0.523791491	M1	Female	trans
cg03220912_MFSD14B	0.000223386	0.000446059	-0.418668392	M1	Female	trans
cg23756236_LINC02096	0.000223388	0.000446062	0.569720841	M1	Female	trans
cg05577657_CRP	0.000223389	0.000446062	-0.706922378	M1	Female	trans
cg23577102_AJAP1	0.00022339	0.000446064	0.436050222	M1	Female	trans
cg16627759_LINC00222	0.000223392	0.000446066	-0.373025217	M1	Female	trans
cg03978365_ENSG00000201592	0.000223393	0.000446066	0.469101898	M1	Female	trans
cg25353287_C11orf96	0.000223393	0.000446066	-0.321407843	M1	Female	trans
cg10852431_TBX10	0.000223393	0.000446066	0.850612788	M1	Female	trans
cg04492287_ISOC2	0.000223396	0.000446071	-0.499687471	M1	Female	trans
cg04195855_CTU1	0.000223396	0.000446071	-0.531339015	M1	Female	trans
cg09029959_AKR7A2P2	0.000223401	0.000446079	-0.380449784	M1	Female	trans
cg02992549_ENSG00000232359	0.000223402	0.000446081	-0.393243447	M1	Female	trans
cg05847731_SNORA47	0.000223405	0.000446087	-0.27430134	M1	Female	trans
cg03161803_KRTAP27-1	0.000223407	0.00044609	0.165164062	M1	Female	trans
cg10993517_TMED10P2	0.000223409	0.000446093	-0.333450165	M1	Female	trans
cg23237611_ENSG00000239989	0.000223412	0.000446095	-0.414487362	M1	Female	trans
cg08597142_TMEM239	0.000223412	0.000446095	-0.51691665	M1	Female	trans
cg06689376_FUNDC2P2	0.000223412	0.000446095	-0.432917587	M1	Female	trans
cg09969919_FXYD6P2	0.000223418	0.000446106	-0.602116535	M1	Female	trans
cg01753920_CD200R1L	0.000223419	0.000446106	-0.402435155	M1	Female	trans
cg24866437_RNU6-695P	0.000223419	0.000446106	-0.473767713	M1	Female	trans
cg17764715_ENSG00000234210	0.000223419	0.000446106	-0.974641272	M1	Female	trans
cg27552167_OR7E129P	0.000223419	0.000446106	-0.449851753	M1	Female	trans
cg15197688_DCDC2C	0.000223421	0.000446109	-0.321474491	M1	Female	trans
cg07908237_SNORD115-21	0.000223422	0.000446109	0.477151414	M1	Female	trans
cg09908042_OR6M1	0.000223422	0.00044611	-0.345708225	M1	Female	trans
cg20615820_MCL1	0.000223423	0.00044611	-0.419489056	M1	Female	trans
cg10852431_KRT10	0.000223424	0.000446112	-0.752896167	M1	Female	trans
cg15838301_KRT28	0.000223427	0.000446116	-0.21867089	M1	Female	trans
cg14620839_SLC25A18P1	0.000223428	0.000446116	-0.328194116	M1	Female	trans
cg07866489_ENSG00000234513	0.000223428	0.000446116	-0.484516186	M1	Female	trans
cg13415242_ENSG00000232989	0.000223429	0.000446116	-0.762296879	M1	Female	trans
cg26613778_LINC02674	0.000223429	0.000446116	-0.523394404	M1	Female	trans
cg15166583_VRK2	0.000223431	0.000446118	-0.499126146	M1	Female	trans
cg02117609_ENSG00000228272	0.000223431	0.000446118	-0.563355211	M1	Female	trans
cg02854313_ABHD17AP4	0.000223432	0.00044612	-0.55829798	M1	Female	trans
cg07146321_RNA5SP139	0.000223433	0.00044612	-0.640146656	M1	Female	trans
cg18087761_TMEM242	0.000223433	0.00044612	-0.476033381	M1	Female	trans
cg18601483_RPS10P2	0.000223433	0.00044612	-0.410537024	M1	Female	trans
cg09024862_ENSG00000225727	0.000223439	0.000446131	-0.487042529	M1	Female	trans
cg17044191_TEX30	0.000223442	0.000446135	-0.659485805	M1	Female	trans
cg08414407_PWWP3B	0.000223442	0.000446135	-0.493198669	M1	Female	trans
cg04312919_RNU7-74P	0.000223443	0.000446135	0.340621102	M1	Female	trans
cg13871921_SYCP3	0.000223446	0.00044614	-0.619468601	M1	Female	trans
cg23806703_SPIDR	0.000223446	0.00044614	-0.450110075	M1	Female	trans
cg02426343_ENSG00000228365	0.000223447	0.00044614	0.678214268	M1	Female	trans
cg10894164_CARD19	0.000223449	0.000446145	0.682059842	M1	Female	trans
cg05884205_MIR548A3	0.00022345	0.000446145	-0.503401822	M1	Female	trans
cg21954196_ZIM3	0.00022345	0.000446145	-0.894316663	M1	Female	trans
cg14864044_SLC44A5	0.000223452	0.000446148	-0.533841528	M1	Female	trans
cg01750716_TRBV1	0.000223454	0.000446152	-0.521037597	M1	Female	trans
cg17600784_MTND4P31	0.000223457	0.000446156	-0.419965668	M1	Female	trans
cg04665311_SNX18P8	0.000223457	0.000446156	-0.47988609	M1	Female	trans
cg00887944_HTR2C	0.000223458	0.000446156	-0.424482563	M1	Female	trans
cg13404427_RPL7P42	0.00022346	0.000446159	-0.437014998	M1	Female	trans
cg17366173_ENSG00000228384	0.000223461	0.000446159	-0.381076104	M1	Female	trans
cg10984050_ENSG00000225884	0.000223461	0.000446159	-0.41214725	M1	Female	trans
cg26034147_ENSG00000203531	0.000223463	0.000446162	-0.465568724	M1	Female	trans
cg13500029_GZMB	0.000223463	0.000446162	-0.424034684	M1	Female	trans
cg01429053_NOSTRIN	0.000223466	0.000446166	-0.441054994	M1	Female	trans
cg09562756_LINC00351	0.000223466	0.000446166	-0.405869469	M1	Female	trans
cg07236781_LYPD1	0.000223466	0.000446166	0.513706207	M1	Female	trans
cg21849790_RNU6-984P	0.000223468	0.000446167	0.495781271	M1	Female	trans
cg18376568_RNU6-984P	0.000223469	0.000446167	-0.456309952	M1	Female	trans
cg10224581_RNU6-451P	0.000223469	0.000446167	-0.195067572	M1	Female	trans
cg13727383_ENSG00000236425	0.000223469	0.000446167	0.606915904	M1	Female	trans
cg09162333_DDR1	0.00022347	0.000446167	-0.519222165	M1	Female	trans
cg18087761_ENSG00000233330	0.00022347	0.000446167	-0.444728198	M1	Female	trans
cg24839375_RNU6-984P	0.00022347	0.000446167	0.530754448	M1	Female	trans
cg03397234_ADAM1B	0.00022347	0.000446167	0.509757579	M1	Female	trans
cg03220912_NIPSNAP3A	0.000223474	0.000446174	-0.454308614	M1	Female	trans
cg14362780_RNF212	0.000223476	0.000446176	-0.330283186	M1	Female	trans
cg07139794_ZNF32-AS1	0.000223476	0.000446176	-0.439268334	M1	Female	trans
cg01682748_ENSG00000234050	0.000223477	0.000446176	-0.451306497	M1	Female	trans
cg04320956_HNRNPA1P40	0.000223479	0.00044618	-0.3379427	M1	Female	trans
cg26788903_KLHL1	0.000223479	0.00044618	-0.290493222	M1	Female	trans
cg25855415_FAM83H	0.000223481	0.000446182	0.479382884	M1	Female	trans
cg24186114_RN7SL566P	0.000223481	0.000446182	-0.552058595	M1	Female	trans
cg02736186_C7orf61	0.000223484	0.000446187	-0.453859426	M1	Female	trans
cg10133486_ATP5MC1P1	0.000223485	0.000446187	0.662223763	M1	Female	trans
cg11110036_ENSG00000233799	0.000223489	0.000446189	-0.52261139	M1	Female	trans
cg20322104_WARS1	0.000223489	0.000446189	0.541357013	M1	Female	trans
cg19111078_ARMCX6	0.000223492	0.000446189	-0.467625096	M1	Female	trans
cg18707575_RNU6-627P	0.000223492	0.000446189	-0.591983252	M1	Female	trans
cg18707575_RNU1-76P	0.000223492	0.000446189	-0.591983252	M1	Female	trans
cg18707575_LINC01626	0.000223492	0.000446189	-0.591983252	M1	Female	trans
cg18707575_FABP12P1	0.000223492	0.000446189	-0.591983252	M1	Female	trans
cg18707575_DEFB128	0.000223492	0.000446189	-0.591983252	M1	Female	trans
cg18707575_ENSG00000228167	0.000223492	0.000446189	-0.591983252	M1	Female	trans
cg18707575_ENSG00000229013	0.000223492	0.000446189	-0.591983252	M1	Female	trans
cg18707575_ENSG00000232958	0.000223492	0.000446189	-0.225910511	M1	Female	trans
cg18707575_ENSG00000234638	0.000223492	0.000446189	-0.591983252	M1	Female	trans
cg18707575_OTOS	0.000223492	0.000446189	-0.397280006	M1	Female	trans
cg18707575_NTM-IT	0.000223492	0.000446189	-0.420154392	M1	Female	trans
cg18707575_FGF7P2	0.000223492	0.000446189	-0.115425288	M1	Female	trans
cg18707575_RN7SL305P	0.000223492	0.000446189	-0.420154392	M1	Female	trans
cg21727347_BSN	0.000223494	0.000446192	-0.727256999	M1	Female	trans
cg11724156_RET	0.000223495	0.000446193	-0.825507892	M1	Female	trans
cg22850258_SGCA	0.000223496	0.000446193	-0.522785059	M1	Female	trans
cg04378774_ENSG00000225681	0.000223496	0.000446193	0.663028377	M1	Female	trans
cg15255359_RAB28P1	0.000223497	0.000446193	-0.227238594	M1	Female	trans
cg25604613_MIR1202	0.000223497	0.000446193	-0.220181661	M1	Female	trans
cg12491114_ENSG00000237070	0.000223498	0.000446194	0.641428662	M1	Female	trans
cg10767420_RNU6-1107P	0.000223503	0.000446203	-0.444468888	M1	Female	trans
cg21287367_MTCYBP32	0.000223503	0.000446203	-0.480755008	M1	Female	trans
cg14085477_MBD3L1	0.000223505	0.000446204	-0.524223283	M1	Female	trans
cg24305584_F13B	0.000223505	0.000446204	0.35177906	M1	Female	trans
cg24305584_LINC01682	0.000223505	0.000446204	0.404669523	M1	Female	trans
cg16205008_ENSG00000240174	0.000223505	0.000446204	-0.43214881	M1	Female	trans
cg08679502_RPL10P11	0.000223506	0.000446204	-0.49067284	M1	Female	trans
cg24430871_ORC6	0.000223507	0.000446206	-0.48824227	M1	Female	trans
cg00117490_TMEM72-AS1	0.000223507	0.000446206	-0.450164684	M1	Female	trans
cg04251828_ENSG00000186148	0.000223508	0.000446206	0.605988833	M1	Female	trans
cg20241816_ALG13-AS1	0.000223509	0.000446207	-0.467981543	M1	Female	trans
cg25304269_SERPINB8P1	0.00022351	0.000446209	-0.765685735	M1	Female	trans
cg10180404_OR7E116P	0.00022351	0.000446209	0.513441202	M1	Female	trans
cg21243631_ENSG00000236864	0.000223511	0.000446209	-0.471298877	M1	Female	trans
cg11110036_NAV2	0.000223513	0.000446212	-0.504818008	M1	Female	trans
cg02218418_HAND1	0.000223514	0.000446213	-0.525056924	M1	Female	trans
cg20571761_AZU1	0.000223515	0.000446214	-0.360062484	M1	Female	trans
cg09640764_ZNF722P	0.000223516	0.000446216	-0.479817174	M1	Female	trans
cg19810457_MROH2B	0.000223517	0.000446217	-0.47915645	M1	Female	trans
cg04948346_ENSG00000222588	0.000223517	0.000446217	0.557601365	M1	Female	trans
cg00471162_ZAR1	0.000223521	0.000446223	-0.453300205	M1	Female	trans
cg00762705_ABCA3	0.000223522	0.000446223	-0.552391811	M1	Female	trans
cg23153283_LINCMD1	0.000223522	0.000446223	-0.655315247	M1	Female	trans
cg01791737_ATRNL1	0.000223523	0.000446223	0.36903591	M1	Female	trans
cg11192140_C9orf57	0.000223523	0.000446224	0.422029063	M1	Female	trans
cg03780545_ENSG00000235994	0.000223532	0.00044624	0.331596421	M1	Female	trans
cg02621636_NKAIN4	0.000223532	0.00044624	-0.683450704	M1	Female	trans
cg15762175_KRT2	0.000223533	0.00044624	-0.675994536	M1	Female	trans
cg14843038_ENSG00000241754	0.000223534	0.000446242	-0.743769625	M1	Female	trans
cg02814691_AKAP5	0.000223534	0.000446242	-0.469214477	M1	Female	trans
cg02606480_HMGN1P19	0.000223538	0.000446248	-0.749039777	M1	Female	trans
cg13849253_LINC02644	0.00022354	0.00044625	-0.451747055	M1	Female	trans
cg03206304_EEF1GP4	0.00022354	0.000446251	-0.409220662	M1	Female	trans
cg19641557_RNU4-41P	0.000223547	0.000446263	-0.619847584	M1	Female	trans
cg06621919_RPEP5	0.000223547	0.000446263	-0.412118438	M1	Female	trans
cg02746658_TOR1BP1	0.000223548	0.000446264	0.571742844	M1	Female	trans
cg09563940_LEPR	0.000223549	0.000446264	0.390743915	M1	Female	trans
cg00199007_PEPD	0.000223549	0.000446264	-0.44937628	M1	Female	trans
cg19061107_ACTN2	0.000223551	0.000446268	-0.404288574	M1	Female	trans
cg00829646_TEDDM1	0.000223552	0.00044627	-0.503586379	M1	Female	trans
cg22882563_ZSCAN4	0.000223554	0.000446272	-0.348964045	M1	Female	trans
cg12491114_ENSG00000240441	0.000223555	0.000446272	-0.563153114	M1	Female	trans
cg02913884_CRTAC1	0.000223555	0.000446272	0.349236511	M1	Female	trans
cg22702814_PARP11	0.000223558	0.000446278	-0.358686393	M1	Female	trans
cg13127920_HMGN2P17	0.000223559	0.000446279	-0.454557987	M1	Female	trans
cg09809224_ESPL1	0.00022356	0.000446279	-0.694218869	M1	Female	trans
cg01616519_HNRNPA3P6	0.000223561	0.000446282	0.388076031	M1	Female	trans
cg26318251_LINC02249	0.000223562	0.000446283	-0.490772805	M1	Female	trans
cg20150659_ENSG00000231525	0.000223564	0.000446286	-0.549274922	M1	Female	trans
cg21160906_CAV3	0.000223565	0.000446287	-0.498539368	M1	Female	trans
cg09999381_ENSG00000235653	0.000223568	0.00044629	-0.32646637	M1	Female	trans
cg25640780_ENSG00000240441	0.000223568	0.00044629	-0.474280717	M1	Female	trans
cg15139063_ERC2	0.00022357	0.000446295	-0.389385075	M1	Female	trans
cg00879723_ZNF133	0.000223573	0.000446298	-0.628079942	M1	Female	trans
cg10251456_KCNH8	0.000223574	0.0004463	-0.269197305	M1	Female	trans
cg12910951_ENSG00000230990	0.000223575	0.0004463	0.539764629	M1	Female	trans
cg06005197_ENSG00000231324	0.000223575	0.0004463	-0.513818158	M1	Female	trans
cg12010643_HOMER3	0.000223575	0.0004463	-0.507944752	M1	Female	trans
cg25979180_LINC01876	0.000223576	0.000446301	-0.325885127	M1	Female	trans
cg01983105_RNU6-959P	0.000223576	0.000446301	0.57294891	M1	Female	trans
cg13128244_POTED	0.000223578	0.000446304	-0.506194064	M1	Female	trans
cg10263003_FOXN1	0.000223579	0.000446304	-0.593943632	M1	Female	trans
cg02782331_RPL11P5	0.00022358	0.000446306	-0.598018213	M1	Female	trans
cg09283750_ENSG00000228174	0.000223581	0.000446307	-0.745849348	M1	Female	trans
cg13909076_RN7SKP243	0.000223581	0.000446307	0.563757156	M1	Female	trans
cg01975548_ENSG00000229389	0.000223582	0.000446307	0.637946008	M1	Female	trans
cg04492287_TCF25	0.000223582	0.000446307	-0.480995285	M1	Female	trans
cg00490039_PSMC1P2	0.000223584	0.000446309	-0.655043064	M1	Female	trans
cg25192647_ENSG00000225886	0.000223586	0.000446311	-0.386081635	M1	Female	trans
cg21731721_GRID2	0.000223586	0.000446311	-0.444535894	M1	Female	trans
cg00981651_LINC00347	0.000223586	0.000446311	-0.55538273	M1	Female	trans
cg09880331_EEF1A1P29	0.000223588	0.000446313	-0.319193699	M1	Female	trans
cg09472901_LINC02802	0.000223588	0.000446313	-0.586070508	M1	Female	trans
cg26367799_IMP3P1	0.000223589	0.000446314	0.771943526	M1	Female	trans
cg01752322_LINC02005	0.000223591	0.000446314	-0.388950921	M1	Female	trans
cg15157699_ENSG00000231747	0.000223591	0.000446314	-0.668877008	M1	Female	trans
cg03184037_PSAT1P2	0.000223591	0.000446314	1.355356158	M1	Female	trans
cg23209353_ENSG00000225017	0.000223594	0.000446314	-0.395582495	M1	Female	trans
cg09476440_NUDT14	0.000223596	0.000446314	0.434238531	M1	Female	trans
cg13716788_OR5A2	0.000223596	0.000446314	-0.476217241	M1	Female	trans
cg27015302_RN7SKP65	0.000223598	0.000446314	-0.049334426	M1	Female	trans
cg27015302_ENSG00000187472	0.000223598	0.000446314	-0.343101048	M1	Female	trans
cg27015302_NPM1P48	0.000223598	0.000446314	-0.48341771	M1	Female	trans
cg27015302_PNPP1	0.000223598	0.000446314	-0.48341771	M1	Female	trans
cg27015302_RN7SKP144	0.000223598	0.000446314	-0.48341771	M1	Female	trans
cg27015302_RNA5SP258	0.000223598	0.000446314	-0.48341771	M1	Female	trans
cg27015302_RNA5SP353	0.000223598	0.000446314	-0.48341771	M1	Female	trans
cg27015302_MIR1283-2	0.000223598	0.000446314	-0.48341771	M1	Female	trans
cg27015302_ATG3P1	0.000223598	0.000446314	-0.128587945	M1	Female	trans
cg27015302_ENSG00000199857	0.000223598	0.000446314	-0.48341771	M1	Female	trans
cg27015302_MIR548G	0.000223598	0.000446314	-0.324421662	M1	Female	trans
cg27015302_RNU6-1243P	0.000223598	0.000446314	-0.433668799	M1	Female	trans
cg27015302_NUP210P1	0.000223598	0.000446314	-0.281192021	M1	Female	trans
cg20046668_ZNF652P1	0.000223599	0.000446314	-0.348543325	M1	Female	trans
cg05518022_BTF3P7	0.000223599	0.000446314	0.380529782	M1	Female	trans
cg09476440_PPP4C	0.0002236	0.000446314	0.42875932	M1	Female	trans
cg03752932_JAKMIP3	0.0002236	0.000446314	-0.502375147	M1	Female	trans
cg18331249_LGALS9C	0.0002236	0.000446314	-0.511255986	M1	Female	trans
cg24186114_SEC62-AS1	0.0002236	0.000446314	-0.494048187	M1	Female	trans
cg24186114_OR7E100P	0.0002236	0.000446314	-0.527820396	M1	Female	trans
cg21711368_ENSG00000236431	0.000223601	0.000446314	-0.337302796	M1	Female	trans
cg01775558_MYO10	0.000223602	0.000446314	-0.524873057	M1	Female	trans
cg20057147_TCP10L2	0.000223602	0.000446314	-0.472161234	M1	Female	trans
cg08898155_RPS26P18	0.000223605	0.000446319	0.46651516	M1	Female	trans
cg23971096_UBE2SP2	0.000223605	0.000446319	-0.41612595	M1	Female	trans
cg18805486_MYL6P1	0.000223606	0.00044632	-0.285993622	M1	Female	trans
cg07585951_Metazoa_SRP	0.000223608	0.000446322	-0.477771088	M1	Female	trans
cg09785766_ADRA1D	0.000223608	0.000446323	-0.334371187	M1	Female	trans
cg12803615_PITX2	0.000223609	0.000446323	-0.308332521	M1	Female	trans
cg10295807_KLF7P1	0.00022361	0.000446324	-0.522699108	M1	Female	trans
cg07511671_SGCA	0.000223611	0.000446325	1.048194208	M1	Female	trans
cg05713971_IFIT6P	0.000223611	0.000446325	0.429831286	M1	Female	trans
cg10678896_GABRG3	0.000223612	0.000446326	-0.393242375	M1	Female	trans
cg02761839_MIR30A	0.000223617	0.000446334	-0.334668143	M1	Female	trans
cg02966839_LINC00700	0.000223617	0.000446334	-0.705030776	M1	Female	trans
cg16225185_SNRPGP8	0.000223618	0.000446335	-0.545978442	M1	Female	trans
cg06024364_RGPD4-AS1	0.000223619	0.000446336	-0.355061945	M1	Female	trans
cg17522241_ENSG00000229407	0.000223619	0.000446336	-0.436211119	M1	Female	trans
cg04464523_RPS10P2	0.00022362	0.000446336	-0.481317177	M1	Female	trans
cg06671710_RNU6-746P	0.00022362	0.000446336	-0.478608279	M1	Female	trans
cg09016212_ENSG00000223504	0.000223621	0.000446336	0.56291891	M1	Female	trans
cg20540806_RPL27AP5	0.000223622	0.000446338	0.294143251	M1	Female	trans
cg24166175_LINC01755	0.000223625	0.000446338	-0.278622528	M1	Female	trans
cg20852862_NMS	0.000223626	0.000446338	-0.569859988	M1	Female	trans
cg09589202_RNU6-563P	0.000223627	0.000446338	0.449991559	M1	Female	trans
cg02303400_UGT2B15	0.00022363	0.000446338	-0.427354085	M1	Female	trans
cg23745161_HRCT1	0.00022363	0.000446338	-0.325056918	M1	Female	trans
cg27357675_NLRP12	0.000223631	0.000446338	-0.487931591	M1	Female	trans
cg09739726_LINC01720	0.000223631	0.000446338	-0.520935444	M1	Female	trans
cg09739726_CRLF3P3	0.000223631	0.000446338	-0.520935444	M1	Female	trans
cg09739726_MTCO3P45	0.000223631	0.000446338	-0.520935444	M1	Female	trans
cg09739726_PSMB3P2	0.000223631	0.000446338	-0.520935444	M1	Female	trans
cg09739726_RNU6-1298P	0.000223631	0.000446338	-0.520935444	M1	Female	trans
cg09739726_ZNF716	0.000223631	0.000446338	-0.174799908	M1	Female	trans
cg09739726_RN7SKP223	0.000223631	0.000446338	-0.520935444	M1	Female	trans
cg09739726_LINC02681	0.000223631	0.000446338	-0.520935444	M1	Female	trans
cg09739726_RN7SKP123	0.000223631	0.000446338	-0.233662776	M1	Female	trans
cg09739726_ENSG00000226829	0.000223631	0.000446338	-0.233662776	M1	Female	trans
cg09739726_ENSG00000232080	0.000223631	0.000446338	-0.303015151	M1	Female	trans
cg09739726_RNY4P16	0.000223631	0.000446338	-0.184199813	M1	Female	trans
cg09739726_B3GALNT2P1	0.000223631	0.000446338	-0.236499454	M1	Female	trans
cg09739726_ENSG00000225583	0.000223631	0.000446338	-0.369728897	M1	Female	trans
cg09739726_ENSG00000237480	0.000223631	0.000446338	-0.114242996	M1	Female	trans
cg09739726_CAPZA1P3	0.000223631	0.000446338	-0.492971862	M1	Female	trans
cg09566177_ATP5MC1P1	0.000223633	0.000446341	0.756187949	M1	Female	trans
cg15741247_TRAV40	0.000223634	0.000446344	-0.557554503	M1	Female	trans
cg23991636_C21orf62	0.000223639	0.00044635	0.490400197	M1	Female	trans
cg04781515_SMN2	0.000223639	0.00044635	-0.531863099	M1	Female	trans
cg17693656_TAF9BP2	0.000223639	0.00044635	-0.593714451	M1	Female	trans
cg08382827_IPO7P2	0.00022364	0.00044635	0.547126805	M1	Female	trans
cg20225678_RPL37P24	0.000223642	0.00044635	-0.375962022	M1	Female	trans
cg20067334_ENSG00000224334	0.000223642	0.00044635	-0.609638007	M1	Female	trans
cg18474443_IL20	0.000223644	0.00044635	-0.50211496	M1	Female	trans
cg00076774_ENSG00000239291	0.000223644	0.00044635	-0.54528648	M1	Female	trans
cg17714861_IFITM3P1	0.000223645	0.00044635	-0.315362516	M1	Female	trans
cg19966787_SNORD115-19	0.000223645	0.00044635	-0.357255425	M1	Female	trans
cg25079651_RNF222	0.000223645	0.00044635	-0.597196065	M1	Female	trans
cg05338066_SLC8A3	0.000223646	0.00044635	0.370916048	M1	Female	trans
cg22930385_CCR1	0.000223649	0.00044635	-0.596574799	M1	Female	trans
cg17855264_NAA60	0.00022365	0.00044635	-0.521822383	M1	Female	trans
cg03909863_COX6B1P7	0.00022365	0.00044635	-0.536729832	M1	Female	trans
cg03909863_RNU6-827P	0.00022365	0.00044635	-0.536729832	M1	Female	trans
cg03909863_MTCO2P8	0.00022365	0.00044635	-0.536729832	M1	Female	trans
cg03909863_MTCO1P8	0.00022365	0.00044635	-0.440968554	M1	Female	trans
cg03909863_RNU6-336P	0.00022365	0.00044635	-0.380938811	M1	Female	trans
cg03909863_LUZP4P1	0.00022365	0.00044635	-0.380938811	M1	Female	trans
cg03909863_SNORD115-30	0.00022365	0.00044635	-0.536729832	M1	Female	trans
cg03909863_KRTAP4-7	0.00022365	0.00044635	-0.536729832	M1	Female	trans
cg03909863_U3	0.00022365	0.00044635	-0.536729832	M1	Female	trans
cg03909863_ENSG00000228048	0.00022365	0.00044635	-0.536729832	M1	Female	trans
cg03909863_ENSG00000228877	0.00022365	0.00044635	-0.380938811	M1	Female	trans
cg03909863_GXYLT1P2	0.00022365	0.00044635	-0.290766054	M1	Female	trans
cg03909863_ADIRF	0.00022365	0.00044635	-0.240747263	M1	Female	trans
cg03909863_MIR7-3	0.00022365	0.00044635	-0.341416591	M1	Female	trans
cg05056349_PDE4B	0.00022365	0.00044635	0.523181006	M1	Female	trans
cg07485723_USP17L3	0.000223654	0.000446355	0.367006777	M1	Female	trans
cg04820440_BGN	0.000223654	0.000446355	-0.284697838	M1	Female	trans
cg16486690_RNU4-63P	0.000223654	0.000446355	-0.542569538	M1	Female	trans
cg22750960_RNU7-133P	0.000223655	0.000446356	-0.415637501	M1	Female	trans
cg24358599_PHBP1	0.000223656	0.000446359	-0.716102404	M1	Female	trans
cg10039163_CDK15	0.000223657	0.000446359	-0.344768246	M1	Female	trans
cg08414407_RPS27AP9	0.000223659	0.000446361	-0.667482123	M1	Female	trans
cg04307776_ATP5MC1P1	0.000223659	0.000446362	0.658949425	M1	Female	trans
cg12475934_ARL5AP4	0.000223661	0.000446364	-0.678620496	M1	Female	trans
cg12914151_RPS20P25	0.000223661	0.000446364	-0.54690288	M1	Female	trans
cg22853588_KLF2P3	0.000223662	0.000446364	0.262447588	M1	Female	trans
cg05948955_ENSG00000234455	0.000223663	0.000446364	-0.414064368	M1	Female	trans
cg04751533_NFKBIA	0.000223663	0.000446364	-0.544725093	M1	Female	trans
cg13899739_INSL4	0.000223668	0.000446373	-0.442226351	M1	Female	trans
cg04735960_FANCD2OS	0.000223669	0.000446376	-0.491136104	M1	Female	trans
cg23806703_TTI1	0.00022367	0.000446376	-0.46353376	M1	Female	trans
cg06400006_FTMT	0.000223671	0.000446378	-0.599130347	M1	Female	trans
cg12181264_NF1P5	0.000223673	0.00044638	-0.401594149	M1	Female	trans
cg06803201_OR5M3	0.000223674	0.00044638	0.50920378	M1	Female	trans
cg24688636_SLC47A2	0.000223674	0.00044638	-0.488896487	M1	Female	trans
cg23177772_ENSG00000213302	0.000223674	0.00044638	0.364388998	M1	Female	trans
cg25527627_SDCBP	0.000223677	0.000446385	-0.425567168	M1	Female	trans
cg05790451_ENSG00000237176	0.000223677	0.000446386	-0.379235829	M1	Female	trans
cg14028520_RNU6-741P	0.000223679	0.000446388	-0.426450367	M1	Female	trans
cg15593298_SPAG16-DT	0.000223679	0.000446388	0.493538026	M1	Female	trans
cg16441133_TBC1D3P3	0.000223681	0.000446391	-0.513054061	M1	Female	trans
cg24270367_ENSG00000225421	0.000223682	0.000446391	-0.48847089	M1	Female	trans
cg00117490_PPP1R2P10	0.000223682	0.000446391	-0.236522672	M1	Female	trans
cg15032844_LATS2-AS1	0.000223683	0.000446391	-0.368348794	M1	Female	trans
cg19827854_PIRT	0.000223683	0.000446391	-0.407280191	M1	Female	trans
cg26307193_SGF29	0.000223685	0.000446395	-0.430938126	M1	Female	trans
cg26837508_CRISP1	0.000223687	0.000446397	-0.450210786	M1	Female	trans
cg17751220_RNU6-761P	0.000223689	0.000446401	-0.410742375	M1	Female	trans
cg09880331_RPL22P8	0.000223691	0.000446404	-0.243798981	M1	Female	trans
cg00807877_ENSG00000223834	0.000223692	0.000446404	-0.816893745	M1	Female	trans
cg04218584_ENSG00000230404	0.000223693	0.000446406	-0.481887545	M1	Female	trans
cg22609539_SETP8	0.000223695	0.00044641	-0.605519634	M1	Female	trans
cg21417545_SLITRK3	0.000223698	0.000446413	-0.803602197	M1	Female	trans
cg17454173_ENSG00000235298	0.000223698	0.000446414	-0.411493649	M1	Female	trans
cg14826752_TCEAL2	0.000223699	0.000446415	-0.640043224	M1	Female	trans
cg07173972_RRP9	0.0002237	0.000446416	-0.424198993	M1	Female	trans
cg20825109_ZNF823	0.000223702	0.000446419	-0.499205064	M1	Female	trans
cg24866437_ASB15	0.000223704	0.000446422	-0.471982667	M1	Female	trans
cg04085076_ENSG00000223966	0.000223705	0.000446422	0.444845495	M1	Female	trans
cg09651708_VGLL3	0.000223705	0.000446422	-0.424471024	M1	Female	trans
cg05984244_C10orf71	0.000223708	0.000446428	0.402845106	M1	Female	trans
cg18527716_CCT6P4	0.00022371	0.00044643	-0.454714612	M1	Female	trans
cg19161330_EPHX4	0.00022371	0.000446431	-0.657335823	M1	Female	trans
cg05564760_OTOR	0.000223711	0.000446432	-0.358772895	M1	Female	trans
cg14503868_ADCY7	0.000223712	0.000446432	-0.359062447	M1	Female	trans
cg15139063_ENSG00000242162	0.000223713	0.000446433	-0.416522598	M1	Female	trans
cg00791854_ENSG00000240774	0.000223713	0.000446433	-0.59040656	M1	Female	trans
cg25079802_NR0B1	0.000223714	0.000446433	-0.681412386	M1	Female	trans
cg19800871_ENSG00000236425	0.000223717	0.000446438	-0.488619295	M1	Female	trans
cg13404427_MTNR1B	0.000223718	0.00044644	-0.434881062	M1	Female	trans
cg10040153_SPRY4-AS1	0.000223718	0.00044644	-0.383048496	M1	Female	trans
cg19585707_VAX2	0.00022372	0.000446442	-0.332594726	M1	Female	trans
cg23807125_CYCSP33	0.000223721	0.000446444	-0.469840789	M1	Female	trans
cg17994629_RN7SL815P	0.000223725	0.00044645	-0.443260388	M1	Female	trans
cg13458720_PRYP1	0.000223725	0.00044645	-0.219768154	M1	Female	trans
cg25037011_BTBD10P2	0.000223726	0.000446451	0.572201013	M1	Female	trans
cg22402121_GDPD3	0.000223729	0.000446456	0.461561304	M1	Female	trans
cg02720442_SLC4A10	0.000223732	0.000446462	0.405522664	M1	Female	trans
cg08406102_ANKRD30BL	0.000223733	0.000446463	-0.680378869	M1	Female	trans
cg09391279_ENSG00000232806	0.000223734	0.000446463	-0.462241393	M1	Female	trans
cg06750410_NPSR1	0.000223734	0.000446464	-0.456102543	M1	Female	trans
cg04365481_ST13	0.000223735	0.000446464	0.462344353	M1	Female	trans
cg17127665_SNORA26	0.000223735	0.000446464	-0.39611077	M1	Female	trans
cg09575750_STATH	0.000223735	0.000446464	-0.358923338	M1	Female	trans
cg04482748_RNU4-56P	0.000223737	0.000446466	-0.411380163	M1	Female	trans
cg04492287_DXO	0.000223738	0.000446468	-0.49357394	M1	Female	trans
cg16494625_DNAJA1P5	0.000223739	0.000446468	-0.259889772	M1	Female	trans
cg03220912_PAIP1	0.00022374	0.000446469	-0.44595628	M1	Female	trans
cg15018132_HNRNPA1P31	0.000223741	0.000446469	-0.418250547	M1	Female	trans
cg02536150_ENSG00000231992	0.000223741	0.000446469	-0.560198311	M1	Female	trans
cg09623464_DCAF6	0.000223742	0.000446471	-0.520987816	M1	Female	trans
cg07543199_RPL4P6	0.000223742	0.000446471	-0.395707558	M1	Female	trans
cg06627950_ENSG00000206647	0.000223745	0.000446475	-0.475238816	M1	Female	trans
cg23929546_APOOP2	0.000223745	0.000446475	-0.393939289	M1	Female	trans
cg24433378_CRIP1P3	0.000223748	0.000446479	-0.541317477	M1	Female	trans
cg24430871_LINC01518	0.00022375	0.000446482	-0.349091712	M1	Female	trans
cg03184037_WDR87BP	0.000223752	0.000446485	1.542001972	M1	Female	trans
cg00509649_SHC4	0.000223756	0.000446492	-0.737825962	M1	Female	trans
cg00169694_LARGE-AS1	0.000223756	0.000446492	-0.368793255	M1	Female	trans
cg13897388_TAF7L	0.000223757	0.000446492	-0.444029184	M1	Female	trans
cg18502618_RNU6-194P	0.000223757	0.000446492	-0.457859719	M1	Female	trans
cg07994735_ARHGAP9	0.000223757	0.000446492	-0.560119573	M1	Female	trans
cg09754272_RNA5SP475	0.000223759	0.000446494	0.278890718	M1	Female	trans
cg05345823_RPL23AP85	0.000223759	0.000446494	-0.324053768	M1	Female	trans
cg02843332_ENSG00000212371	0.00022376	0.000446495	-0.38125401	M1	Female	trans
cg24377657_KCNC3	0.000223763	0.000446499	0.344951015	M1	Female	trans
cg05166317_HNRNPA1P28	0.000223765	0.000446502	-0.425515252	M1	Female	trans
cg24473523_NCOR1P3	0.000223766	0.000446505	-0.482573375	M1	Female	trans
cg14096042_ENSG00000225002	0.000223767	0.000446505	-0.439413932	M1	Female	trans
cg08595278_RNU4-69P	0.000223768	0.000446506	-0.464327411	M1	Female	trans
cg09250149_PHBP11	0.00022377	0.000446508	-0.573012683	M1	Female	trans
cg09519349_ZNF877P	0.00022377	0.000446508	-0.306521048	M1	Female	trans
cg21115307_ADGRF4	0.00022377	0.000446508	-0.577810784	M1	Female	trans
cg03167407_IL13	0.00022377	0.000446508	-0.369534233	M1	Female	trans
cg09473676_LINC01986	0.000223771	0.000446509	-0.493862633	M1	Female	trans
cg21411095_ENSG00000179028	0.000223773	0.000446512	-0.471463059	M1	Female	trans
cg26539736_RPL21P129	0.000223774	0.000446512	-0.479058211	M1	Female	trans
cg04657146_LINC02627	0.000223775	0.000446512	0.29586245	M1	Female	trans
cg21989504_POTEC	0.000223775	0.000446512	-0.608151833	M1	Female	trans
cg12914151_ENSG00000237349	0.000223775	0.000446512	-0.482225854	M1	Female	trans
cg20098659_CFL1P7	0.000223776	0.000446512	-0.342388584	M1	Female	trans
cg15273609_SNORD18A	0.000223776	0.000446512	-0.627759807	M1	Female	trans
cg00421846_IGHD4-23	0.000223777	0.000446512	0.571774622	M1	Female	trans
cg18246442_RN7SL826P	0.000223777	0.000446512	0.481323778	M1	Female	trans
cg13027965_IFNA4	0.000223778	0.000446513	-0.572768523	M1	Female	trans
cg23807125_ENSG00000205300	0.000223779	0.000446514	-0.874476611	M1	Female	trans
cg26307193_PACSIN2	0.00022378	0.000446515	-0.447025021	M1	Female	trans
cg05704719_KRTAP13-4	0.00022378	0.000446516	-0.406358785	M1	Female	trans
cg26220323_TRPC7	0.000223781	0.000446517	-0.243700917	M1	Female	trans
cg12917253_CHST1	0.000223784	0.000446522	-0.618221286	M1	Female	trans
cg17591474_KRT8	0.000223785	0.000446523	-0.491083127	M1	Female	trans
cg09476440_MCRS1	0.000223787	0.000446525	0.430533546	M1	Female	trans
cg25851352_AURKAP1	0.000223788	0.000446527	0.464811442	M1	Female	trans
cg11170217_ENSG00000240163	0.000223788	0.000446527	-0.391094219	M1	Female	trans
cg02875253_ENSG00000227399	0.000223789	0.000446527	0.461672439	M1	Female	trans
cg01722343_TMEFF1	0.000223793	0.000446534	0.380099411	M1	Female	trans
cg01097644_RNU6-658P	0.000223794	0.000446536	-0.544407277	M1	Female	trans
cg16581747_TCF21	0.000223794	0.000446536	-0.391168483	M1	Female	trans
cg07140455_HR	0.000223797	0.00044654	-0.497924043	M1	Female	trans
cg24405307_KLF2P2	0.000223802	0.000446549	0.478749833	M1	Female	trans
cg23591669_LGALS7	0.000223803	0.000446551	-0.636399504	M1	Female	trans
cg10991855_DUSP1	0.000223804	0.000446552	-0.496963109	M1	Female	trans
cg03822746_RPL10P5	0.000223805	0.000446553	-0.245449784	M1	Female	trans
cg02443589_SNORA5A	0.000223806	0.000446554	0.588480619	M1	Female	trans
cg16422816_ARPP21	0.000223807	0.000446554	-0.721443008	M1	Female	trans
cg27130406_RN7SL520P	0.000223813	0.000446565	0.978935388	M1	Female	trans
cg03038914_COL5A1-AS1	0.000223813	0.000446565	-0.345948314	M1	Female	trans
cg24960960_GLP2R	0.000223817	0.000446571	0.354215065	M1	Female	trans
cg01148039_ENSG00000237026	0.00022382	0.000446576	-0.548817381	M1	Female	trans
cg04621455_MED15P4	0.00022382	0.000446576	-0.37305402	M1	Female	trans
cg01172235_TPTEP1	0.000223821	0.000446576	-0.356932267	M1	Female	trans
cg16326777_Y_RNA	0.00022383	0.000446594	-0.623090643	M1	Female	trans
cg05861871_PFKFB1	0.000223832	0.000446596	0.417899124	M1	Female	trans
cg02921852_RN7SL241P	0.000223832	0.000446596	0.523346099	M1	Female	trans
cg04329977_RNA5SP251	0.000223833	0.000446596	0.412956655	M1	Female	trans
cg13054523_ENSG00000225884	0.000223833	0.000446596	0.414108428	M1	Female	trans
cg05398648_MIR499A	0.000223833	0.000446597	-0.33578333	M1	Female	trans
cg12459932_FHL2	0.000223834	0.000446597	0.554485386	M1	Female	trans
cg17556150_PPP1R3G	0.000223836	0.000446599	-0.415746058	M1	Female	trans
cg05625206_RGS2	0.000223836	0.000446599	-0.442641543	M1	Female	trans
cg09299773_HEG1	0.000223838	0.000446602	-0.441384784	M1	Female	trans
cg18878242_SNX18P26	0.000223838	0.000446602	0.674431019	M1	Female	trans
cg01426041_KCTD9P2	0.000223842	0.000446608	-0.469420412	M1	Female	trans
cg21711368_PCSK5	0.000223852	0.000446626	-0.386023028	M1	Female	trans
cg15509969_HLA-DRB1	0.000223852	0.000446626	0.342208655	M1	Female	trans
cg17310105_LINC02660	0.000223852	0.000446626	-0.420273529	M1	Female	trans
cg05524170_H3P32	0.000223852	0.000446626	-0.512076218	M1	Female	trans
cg08044704_NELL1	0.000223857	0.000446634	-0.511725377	M1	Female	trans
cg20825109_TRIM23	0.000223859	0.000446638	-0.493467762	M1	Female	trans
cg08776711_TRIM65	0.000223861	0.000446638	-0.486129786	M1	Female	trans
cg23155884_OR9P1P	0.000223861	0.000446638	-0.43623713	M1	Female	trans
cg15877096_ZNF37CP	0.000223861	0.000446638	-0.36190823	M1	Female	trans
cg26686932_C3P1	0.000223861	0.000446638	0.547637578	M1	Female	trans
cg20230784_LMO7DN-IT1	0.000223861	0.000446638	-0.578314595	M1	Female	trans
cg10905987_AQP10	0.000223863	0.00044664	-0.373775163	M1	Female	trans
cg08006275_NR4A1	0.000223864	0.00044664	0.391186853	M1	Female	trans
cg27357675_IL1R2	0.000223865	0.00044664	-0.477015832	M1	Female	trans
cg26244205_URAD	0.000223865	0.00044664	0.446712934	M1	Female	trans
cg02262162_NANOGP10	0.000223865	0.00044664	-0.384184698	M1	Female	trans
cg20237815_ENSG00000237346	0.000223865	0.00044664	-0.513769206	M1	Female	trans
cg09257734_SLC35G3	0.000223866	0.00044664	-0.474613409	M1	Female	trans
cg18566515_TRAV3	0.000223867	0.00044664	0.519888847	M1	Female	trans
cg14094409_IRAK2	0.000223867	0.00044664	0.455687461	M1	Female	trans
cg04152562_FAF2P1	0.000223869	0.000446643	-0.575168507	M1	Female	trans
cg20599295_HS3ST3A1	0.000223869	0.000446643	-0.514028111	M1	Female	trans
cg12283439_ENSG00000236069	0.000223869	0.000446643	-0.348358456	M1	Female	trans
cg11324445_ENSG00000235881	0.00022387	0.000446644	-0.663908811	M1	Female	trans
cg04669580_DRP2	0.000223872	0.000446645	-0.298935177	M1	Female	trans
cg02732176_FATE1	0.000223872	0.000446645	-0.285657272	M1	Female	trans
cg14655590_LINC01772	0.000223872	0.000446645	0.691447215	M1	Female	trans
cg24305584_HOXD9	0.000223876	0.000446652	0.35007789	M1	Female	trans
cg09476440_BANP	0.000223877	0.000446652	0.452092888	M1	Female	trans
cg10452704_HMGB1P5	0.000223877	0.000446653	0.502544434	M1	Female	trans
cg26686932_HLA-DRB6	0.000223879	0.000446656	-0.428413001	M1	Female	trans
cg06864684_ENSG00000230485	0.000223881	0.000446658	-0.673988046	M1	Female	trans
cg00470469_ENSG00000224635	0.000223882	0.000446659	-0.339585998	M1	Female	trans
cg02720442_ENSG00000227907	0.000223884	0.000446663	0.540327105	M1	Female	trans
cg18057692_RPS17	0.000223885	0.000446665	-0.405596736	M1	Female	trans
cg20315554_RNU6-746P	0.00022389	0.000446673	-0.538834472	M1	Female	trans
cg08084788_ENSG00000213896	0.000223891	0.000446673	-0.512408526	M1	Female	trans
cg24525967_RN7SKP137	0.000223892	0.000446675	-0.511455519	M1	Female	trans
cg15798563_MERTK	0.000223892	0.000446675	-0.364214086	M1	Female	trans
cg06646715_TNFRSF11A	0.000223893	0.000446675	-0.485412958	M1	Female	trans
cg27015302_KLHL13	0.000223894	0.000446675	-0.390100354	M1	Female	trans
cg16796096_ENSG00000230285	0.000223894	0.000446675	0.398213223	M1	Female	trans
cg17725166_ENSG00000236896	0.000223895	0.000446676	-0.355427431	M1	Female	trans
cg11091734_DAB2IP	0.000223895	0.000446677	-0.370517378	M1	Female	trans
cg10653573_B4GALNT4	0.000223902	0.000446688	-0.505008133	M1	Female	trans
cg14042923_ENSG00000235592	0.000223907	0.000446697	-0.539715886	M1	Female	trans
cg07139794_MED6P1	0.000223907	0.000446697	-0.40358602	M1	Female	trans
cg09627874_RRH	0.000223909	0.000446699	0.435627864	M1	Female	trans
cg10488013_KIF6	0.000223913	0.000446707	-0.39028404	M1	Female	trans
cg01791737_RPL35AP36	0.000223917	0.000446713	0.315864894	M1	Female	trans
cg27408471_TRAV36DV7	0.000223917	0.000446713	0.482542992	M1	Female	trans
cg17303822_CYB5RL	0.000223917	0.000446713	0.551207354	M1	Female	trans
cg23954535_ENSG00000243085	0.000223919	0.000446716	-0.23784344	M1	Female	trans
cg20757966_IQGAP3	0.000223921	0.000446719	-0.40483965	M1	Female	trans
cg13728529_VDAC2P4	0.000223922	0.00044672	-0.411926636	M1	Female	trans
cg13012916_TOR1BP1	0.000223926	0.000446726	0.415072982	M1	Female	trans
cg22806076_SOWAHA	0.000223927	0.000446727	-0.696139616	M1	Female	trans
cg17233160_KRTAP9-3	0.000223927	0.000446727	-0.493711388	M1	Female	trans
cg14987596_ENSG00000228477	0.000223928	0.000446728	-0.48359141	M1	Female	trans
cg15139063_DENND2C	0.000223928	0.000446728	-0.360238962	M1	Female	trans
cg09575750_NANP	0.000223929	0.000446728	-0.462750527	M1	Female	trans
cg24118983_STARD4	0.000223929	0.000446728	-0.442827358	M1	Female	trans
cg19388776_RBMX2P1	0.000223931	0.000446729	0.525684708	M1	Female	trans
cg18997918_TCEAL5	0.000223931	0.000446729	-0.458128055	M1	Female	trans
cg12030221_ENSG00000228150	0.000223931	0.000446729	0.522721826	M1	Female	trans
cg05398648_RN7SKP231	0.000223935	0.00044673	-0.332609939	M1	Female	trans
cg05398648_LRIT1	0.000223935	0.00044673	-0.332609939	M1	Female	trans
cg05398648_RPS26P48	0.000223935	0.00044673	-0.212756075	M1	Female	trans
cg05398648_RN7SL274P	0.000223935	0.00044673	-0.144751942	M1	Female	trans
cg05398648_PRAMEF20	0.000223935	0.00044673	-0.468636095	M1	Female	trans
cg05398648_LINC01653	0.000223935	0.00044673	-0.468636095	M1	Female	trans
cg05398648_RNU6-266P	0.000223935	0.00044673	-0.468636095	M1	Female	trans
cg05398648_ENSG00000238129	0.000223935	0.00044673	-0.468636095	M1	Female	trans
cg15471398_CDSN	0.000223936	0.00044673	-0.50332129	M1	Female	trans
cg10976968_LINC00470	0.000223937	0.00044673	-0.436715446	M1	Female	trans
cg23127183_BIRC5	0.000223939	0.000446733	0.505955441	M1	Female	trans
cg09022213_SNORD116-2	0.000223939	0.000446734	0.580529455	M1	Female	trans
cg19920084_MAP2	0.00022394	0.000446734	-0.667613178	M1	Female	trans
cg20268341_PSMD10P3	0.000223941	0.000446735	0.595147925	M1	Female	trans
cg09057359_MIR33A	0.000223942	0.000446735	-0.724976392	M1	Female	trans
cg07040604_ENSG00000229742	0.000223942	0.000446735	-0.463606532	M1	Female	trans
cg07930620_MRPL50P1	0.000223942	0.000446735	-0.574491407	M1	Female	trans
cg06432604_TMEM185AP1	0.000223943	0.000446735	-0.244922989	M1	Female	trans
cg10894164_ZKSCAN7-AS1	0.000223944	0.000446736	-0.666854995	M1	Female	trans
cg08764590_SPATA31A6	0.000223947	0.000446741	-0.31233357	M1	Female	trans
cg08328441_RPL18AP8	0.000223948	0.000446742	-0.424910104	M1	Female	trans
cg15859083_ADAMTSL4-AS2	0.00022395	0.000446745	-0.553562916	M1	Female	trans
cg03664889_METTL2B	0.000223952	0.000446748	-0.400133739	M1	Female	trans
cg06322601_LGALS9C	0.000223953	0.000446749	-0.334565572	M1	Female	trans
cg21696374_TMEM108	0.000223955	0.000446754	-0.515400418	M1	Female	trans
cg09575750_MACC1	0.000223957	0.000446754	-0.471786917	M1	Female	trans
cg20369573_OR9A3P	0.000223957	0.000446754	-0.455771962	M1	Female	trans
cg03958058_RPL7AP65	0.000223957	0.000446754	0.523856384	M1	Female	trans
cg20102246_COX20P1	0.000223958	0.000446754	1.783833942	M1	Female	trans
cg26881535_RPL22P8	0.000223959	0.000446756	-0.351550074	M1	Female	trans
cg09829100_MKRN8P	0.000223959	0.000446756	-0.350024973	M1	Female	trans
cg06619035_OR4L1	0.00022396	0.000446756	-0.484289088	M1	Female	trans
cg03220912_ZBTB41	0.00022396	0.000446757	-0.434819883	M1	Female	trans
cg14639642_ENSG00000220139	0.000223964	0.000446762	-0.473865349	M1	Female	trans
cg06699461_GGT3P	0.000223964	0.000446762	-0.397870445	M1	Female	trans
cg24315340_ELOVL4	0.000223965	0.000446762	-0.501743957	M1	Female	trans
cg06322601_LMNB2	0.000223965	0.000446762	-0.406998341	M1	Female	trans
cg04208996_MARCHF7	0.000223965	0.000446762	-0.497879763	M1	Female	trans
cg02711245_CERS3	0.000223967	0.000446764	-0.451842297	M1	Female	trans
cg10785929_MIR30A	0.000223967	0.000446764	-0.349737018	M1	Female	trans
cg16205008_RBMX2P4	0.000223968	0.000446765	-0.417267562	M1	Female	trans
cg04145522_LYPD1	0.000223969	0.000446765	-0.524813414	M1	Female	trans
cg25385150_KIF5A	0.000223969	0.000446765	-0.5830985	M1	Female	trans
cg00857405_IGLC6	0.000223969	0.000446765	0.307215383	M1	Female	trans
cg04243292_GYPA	0.00022397	0.000446765	-0.616621633	M1	Female	trans
cg11380577_MUC20	0.000223971	0.000446767	-0.412707368	M1	Female	trans
cg03310930_SEMA6B	0.000223971	0.000446767	-0.445429286	M1	Female	trans
cg06748066_ENSG00000179755	0.000223972	0.000446768	-0.480650485	M1	Female	trans
cg25421560_SRGN	0.000223974	0.000446771	-0.635542267	M1	Female	trans
cg23244913_PUDPP1	0.000223975	0.000446772	0.482309046	M1	Female	trans
cg07766767_RN7SL864P	0.000223976	0.000446773	-0.676143396	M1	Female	trans
cg16959364_KRT6C	0.000223976	0.000446773	-0.312695069	M1	Female	trans
cg19516263_ANXA2P3	0.000223979	0.000446778	-0.392174748	M1	Female	trans
cg03176698_PRDM15	0.00022398	0.000446779	-0.495367426	M1	Female	trans
cg23013736_ENSG00000215198	0.000223981	0.00044678	-0.267484062	M1	Female	trans
cg09215006_BTF3P4	0.000223982	0.00044678	-0.194226911	M1	Female	trans
cg22275446_LINC01819	0.000223982	0.000446781	-0.542143976	M1	Female	trans
cg13168499_SNORD86	0.000223983	0.000446781	-0.287115388	M1	Female	trans
cg23024913_TAF9BP1	0.000223983	0.000446781	-0.348376294	M1	Female	trans
cg17372378_CACNB4	0.000223984	0.000446782	-0.518739992	M1	Female	trans
cg24377657_RN7SL854P	0.000223988	0.000446788	0.33753204	M1	Female	trans
cg20990699_EIF4A1P5	0.000224	0.000446812	-0.498920382	M1	Female	trans
cg13856652_BMI1P1	0.000224002	0.000446815	-0.45185082	M1	Female	trans
cg00406188_PRSS27	0.000224005	0.00044682	-0.732012526	M1	Female	trans
cg00239659_ENSG00000239093	0.000224006	0.000446822	-0.316356588	M1	Female	trans
cg04478428_MYG1	0.000224008	0.000446825	-0.404531891	M1	Female	trans
cg02490260_OR7E161P	0.00022401	0.000446827	-0.620954808	M1	Female	trans
cg16987213_OR5AQ1P	0.00022401	0.000446827	-0.656768927	M1	Female	trans
cg07265168_PITX2	0.000224012	0.000446829	0.351460894	M1	Female	trans
cg26371471_U3	0.000224013	0.000446831	-0.584234066	M1	Female	trans
cg13159785_Y_RNA	0.000224013	0.000446831	-0.531600487	M1	Female	trans
cg04518477_RPS6P8	0.000224016	0.000446835	0.450995665	M1	Female	trans
cg19115205_HSDL2	0.000224019	0.00044684	-0.614854702	M1	Female	trans
cg26307193_C10orf95	0.00022402	0.000446842	-0.409031713	M1	Female	trans
cg00759807_AKAP1	0.000224022	0.000446846	0.526930364	M1	Female	trans
cg26329715_LINC01375	0.000224024	0.000446848	0.426007306	M1	Female	trans
cg02728857_ENSG00000236951	0.00022403	0.000446859	-0.540436277	M1	Female	trans
cg15542496_ENSG00000232086	0.00022403	0.000446859	-0.496157273	M1	Female	trans
cg09476440_PTK7	0.000224031	0.000446859	0.423628562	M1	Female	trans
cg13128244_ENSG00000227863	0.000224035	0.000446864	-0.574331421	M1	Female	trans
cg25973369_GAPDHP20	0.000224035	0.000446864	-0.422998882	M1	Female	trans
cg09798673_KIR3DL1	0.000224035	0.000446864	-0.348394558	M1	Female	trans
cg15762175_ENSG00000232989	0.000224036	0.000446865	-0.752650101	M1	Female	trans
cg01504142_ENSG00000240271	0.000224037	0.000446865	-0.557863728	M1	Female	trans
cg16754847_SERPINB7	0.000224037	0.000446866	-0.880583321	M1	Female	trans
cg01003793_NECTIN4-AS1	0.000224038	0.000446866	-0.453967138	M1	Female	trans
cg04751533_ENSG00000225643	0.000224038	0.000446866	-0.458866662	M1	Female	trans
cg05889858_TEK	0.000224039	0.000446866	-0.590343061	M1	Female	trans
cg01821644_KRT12	0.00022404	0.000446868	-0.448005227	M1	Female	trans
cg06752779_OR2AF1P	0.000224044	0.000446876	-0.453703854	M1	Female	trans
cg07140455_FLG2	0.000224046	0.000446878	-0.475329134	M1	Female	trans
cg03104113_HOXD9	0.000224047	0.000446878	-0.396589666	M1	Female	trans
cg06748066_TRBV6-6	0.000224047	0.000446878	-0.492834103	M1	Female	trans
cg00419213_ENSG00000243697	0.000224047	0.000446878	0.390889713	M1	Female	trans
cg13700458_MTCO1P23	0.000224052	0.000446887	-0.344405542	M1	Female	trans
cg23203812_SCTR-AS1	0.000224053	0.000446888	-0.550228145	M1	Female	trans
cg09080788_SAMD15	0.000224054	0.000446888	-0.591225056	M1	Female	trans
cg04145522_CADM4	0.000224054	0.000446888	-0.588674913	M1	Female	trans
cg11754374_MTCO3P16	0.000224058	0.000446895	-0.501924297	M1	Female	trans
cg16886051_RPS15AP28	0.000224058	0.000446895	-0.492775614	M1	Female	trans
cg22773831_FOXP3	0.000224059	0.000446896	-0.416418858	M1	Female	trans
cg04493778_TGM5	0.000224061	0.000446898	-0.382043622	M1	Female	trans
cg09435929_OR2A14	0.000224061	0.000446898	3.099663341	M1	Female	trans
cg27368538_MRPS21P6	0.000224062	0.0004469	-0.466376984	M1	Female	trans
cg19953290_ENSG00000237520	0.000224063	0.000446901	-0.475403863	M1	Female	trans
cg15977002_MKRN8P	0.000224064	0.000446902	-0.366024799	M1	Female	trans
cg13565400_CGB7	0.000224065	0.000446902	0.434616941	M1	Female	trans
cg06899226_RGS20	0.000224065	0.000446902	-0.365698839	M1	Female	trans
cg14206615_ENSG00000203565	0.000224065	0.000446902	0.66026909	M1	Female	trans
cg13930375_LINC01189	0.000224067	0.000446904	-0.568090878	M1	Female	trans
cg15275758_YBX1P4	0.000224069	0.000446908	-0.453732139	M1	Female	trans
cg08894280_PELATON	0.00022407	0.000446908	-0.414248287	M1	Female	trans
cg01062838_PCBP2P1	0.00022407	0.000446908	-0.403639573	M1	Female	trans
cg18493115_NGF-AS1	0.000224071	0.000446908	-0.634267156	M1	Female	trans
cg00199007_MVP	0.000224071	0.000446909	-0.44200313	M1	Female	trans
cg16222773_STEAP2	0.000224073	0.000446911	-0.329476543	M1	Female	trans
cg25587920_SEC61GP1	0.000224073	0.000446911	-0.519126267	M1	Female	trans
cg26414417_BNIP3P42	0.000224073	0.000446911	-0.423106614	M1	Female	trans
cg25004838_CRYGEP	0.000224075	0.000446913	0.460079305	M1	Female	trans
cg23024913_TRIM64B	0.000224075	0.000446913	-0.344232648	M1	Female	trans
cg10524520_DDX43	0.000224076	0.000446914	-1.362613254	M1	Female	trans
cg05847731_KRTAP9-3	0.000224077	0.000446915	-0.401717518	M1	Female	trans
cg21241195_RPS4XP16	0.000224079	0.000446918	-0.364937063	M1	Female	trans
cg24520968_RN7SL156P	0.00022408	0.000446919	-0.353931027	M1	Female	trans
cg09996633_DDX11	0.000224081	0.00044692	-0.452907734	M1	Female	trans
cg07774680_TRAV41	0.000224082	0.000446922	0.587074169	M1	Female	trans
cg25138053_RNU2-20P	0.000224083	0.000446922	0.271747781	M1	Female	trans
cg20505445_NDUFA6-DT	0.000224085	0.000446925	-0.615900446	M1	Female	trans
cg15574240_NDUFA5P4	0.000224085	0.000446926	-0.345278191	M1	Female	trans
cg04334549_MAGEB5	0.000224088	0.00044693	-0.537535848	M1	Female	trans
cg11466832_RNU6-984P	0.00022409	0.000446933	-0.44787192	M1	Female	trans
cg04805794_TRIM60	0.000224091	0.000446933	-0.605483436	M1	Female	trans
cg25311637_SCGB3A1	0.000224092	0.000446933	0.386981754	M1	Female	trans
cg05715917_ENKUR	0.000224092	0.000446933	-0.475560345	M1	Female	trans
cg05836256_MT1P1	0.000224092	0.000446933	-0.302737858	M1	Female	trans
cg05821615_RPL23AP33	0.000224096	0.000446941	-0.593015905	M1	Female	trans
cg17454234_RNU6-746P	0.000224097	0.000446941	0.754132974	M1	Female	trans
cg06290904_SNORD116-2	0.000224097	0.000446941	0.449642072	M1	Female	trans
cg12176654_ENSG00000229402	0.0002241	0.000446947	-0.895128126	M1	Female	trans
cg18302273_TACSTD2	0.000224101	0.000446947	0.533646301	M1	Female	trans
cg09754272_ETNPPL	0.000224101	0.000446947	0.351548527	M1	Female	trans
cg00320217_ENSG00000206961	0.000224105	0.000446953	-0.595434573	M1	Female	trans
cg00327072_RNU6-233P	0.000224106	0.000446955	-0.700498496	M1	Female	trans
cg21445409_UBBP3	0.000224107	0.000446955	0.62023645	M1	Female	trans
cg04571903_ENSG00000241678	0.000224108	0.000446956	-0.541753842	M1	Female	trans
cg23577102_NLGN4X	0.000224108	0.000446956	0.47078286	M1	Female	trans
cg11074353_ZFYVE9P2	0.000224108	0.000446957	-0.377981527	M1	Female	trans
cg08574629_ITPKC	0.000224111	0.00044696	-0.662751759	M1	Female	trans
cg06754924_MTUS2	0.000224111	0.00044696	-0.874572988	M1	Female	trans
cg18701685_KRT16P4	0.000224113	0.000446962	0.398573645	M1	Female	trans
cg01083651_ENSG00000233479	0.000224114	0.000446963	-0.439621594	M1	Female	trans
cg16935517_TOX2	0.000224114	0.000446963	-0.662382225	M1	Female	trans
cg23070318_C1orf112	0.000224116	0.000446966	-0.493647007	M1	Female	trans
cg26353006_ENSG00000237994	0.000224117	0.000446967	0.42718269	M1	Female	trans
cg04195855_ARHGEF1	0.000224118	0.000446967	-0.545439113	M1	Female	trans
cg00509649_SERPINB4	0.000224118	0.000446967	-0.734016789	M1	Female	trans
cg07092448_ENSG00000232375	0.000224119	0.000446968	0.306044831	M1	Female	trans
cg10065823_CNTLN	0.000224119	0.000446968	0.68164802	M1	Female	trans
cg25613667_SFRP4	0.000224121	0.000446971	0.525817022	M1	Female	trans
cg19681352_NCSTNP1	0.000224122	0.000446972	-0.551708016	M1	Female	trans
cg01708411_TRBV3-1	0.000224123	0.000446973	0.45740838	M1	Female	trans
cg24525967_WFDC1	0.000224124	0.000446975	-0.47600628	M1	Female	trans
cg24101364_RPS3AP21	0.000224126	0.000446977	-0.436160872	M1	Female	trans
cg22016724_CLEC18B	0.000224126	0.000446977	-0.55250661	M1	Female	trans
cg09495418_C5orf66	0.000224128	0.000446979	-0.497643078	M1	Female	trans
cg24635402_BTNL8	0.000224129	0.000446981	-0.548343121	M1	Female	trans
cg15619794_PHF8	0.000224131	0.000446983	-0.645856207	M1	Female	trans
cg01327202_MTCO1P55	0.000224131	0.000446983	0.451157507	M1	Female	trans
cg12571007_SNX27	0.000224131	0.000446983	-0.339725708	M1	Female	trans
cg01367444_ENSG00000233739	0.000224131	0.000446983	0.667620173	M1	Female	trans
cg07747220_POM121B	0.000224134	0.000446987	-0.49179343	M1	Female	trans
cg25161512_RPL17P26	0.000224136	0.00044699	0.658489455	M1	Female	trans
cg15109916_ENSG00000229689	0.000224136	0.00044699	-0.528536599	M1	Female	trans
cg09162333_ZNF335	0.000224138	0.000446992	-0.539045981	M1	Female	trans
cg20149255_RNA5SP126	0.000224138	0.000446992	-0.425178903	M1	Female	trans
cg26357360_COX8C	0.00022414	0.000446994	-0.558395166	M1	Female	trans
cg22770916_SNORD57	0.000224142	0.000446998	-0.500206352	M1	Female	trans
cg07040604_SNORD81	0.000224143	0.000446999	-0.45283948	M1	Female	trans
cg02881893_RN7SKP59	0.000224143	0.000446999	-0.477184328	M1	Female	trans
cg15109916_CFAP74	0.000224144	0.000446999	-0.475560967	M1	Female	trans
cg11384607_ENSG00000227920	0.000224145	0.000447	-0.424333327	M1	Female	trans
cg24730459_RPS20P24	0.000224146	0.000447002	-0.398917548	M1	Female	trans
cg19115205_CDC42P6	0.000224148	0.000447004	-0.549790855	M1	Female	trans
cg24304928_ENSG00000221639	0.000224148	0.000447004	-0.330700938	M1	Female	trans
cg19500867_IGLV3-10	0.000224149	0.000447005	-0.416178844	M1	Female	trans
cg14733725_MAGEA7P	0.000224149	0.000447005	-0.389640108	M1	Female	trans
cg13879653_RPS7P6	0.000224151	0.000447007	-0.462947652	M1	Female	trans
cg20540806_FSCN1	0.000224151	0.000447007	0.379770324	M1	Female	trans
cg05097165_ENSG00000226872	0.000224151	0.000447007	-0.36284425	M1	Female	trans
cg05097165_AGT	0.000224152	0.000447007	-0.417736215	M1	Female	trans
cg16889057_COL5A1-AS1	0.000224152	0.000447007	-0.408452238	M1	Female	trans
cg06736785_PPP1R12C	0.000224153	0.000447008	-0.531333612	M1	Female	trans
cg05760489_ANKRD30BL	0.000224154	0.000447008	0.673705694	M1	Female	trans
cg06103928_OR5AS1	0.000224155	0.000447009	-0.473768146	M1	Female	trans
cg02761835_TULP2	0.000224156	0.000447009	-0.392160187	M1	Female	trans
cg09158878_TPBG	0.000224156	0.000447009	-0.573419979	M1	Female	trans
cg05492735_LINC01699	0.000224156	0.000447009	-1.0662369	M1	Female	trans
cg14449263_ENSG00000205653	0.000224156	0.000447009	0.450908107	M1	Female	trans
cg25918837_ENSG00000237645	0.000224158	0.000447012	-0.43383265	M1	Female	trans
cg18924965_DAAM2	0.000224159	0.000447012	0.487068462	M1	Female	trans
cg04667681_SNRPEP11	0.000224159	0.000447013	-0.459110693	M1	Female	trans
cg13114300_RNU1-146P	0.000224161	0.000447015	-0.392034567	M1	Female	trans
cg00570285_MRPL51P2	0.000224163	0.000447019	-0.482350145	M1	Female	trans
cg08870098_RNU6-563P	0.000224165	0.000447022	-0.366563354	M1	Female	trans
cg13646034_HDGFP1	0.000224166	0.000447023	-0.436235833	M1	Female	trans
cg13714644_GRM7-AS2	0.000224169	0.000447027	-0.439107215	M1	Female	trans
cg21243351_Y_RNA	0.00022417	0.000447029	-0.669567136	M1	Female	trans
cg09380600_TMCO5B	0.000224172	0.000447032	-0.432226504	M1	Female	trans
cg25855415_NCOR2	0.000224173	0.000447034	0.470391352	M1	Female	trans
cg15959363_RN7SL241P	0.000224174	0.000447034	-0.453414877	M1	Female	trans
cg00303919_RPL12P23	0.000224175	0.000447035	-0.447479492	M1	Female	trans
cg20614067_ENSG00000224901	0.000224175	0.000447035	-0.501136466	M1	Female	trans
cg02931193_FAM234B	0.000224178	0.000447041	-0.521289062	M1	Female	trans
cg06372909_RN7SL253P	0.00022418	0.000447043	-0.402038233	M1	Female	trans
cg15644305_WFDC9	0.000224181	0.000447044	-0.114533214	M1	Female	trans
cg15691584_UOX	0.000224183	0.000447047	-0.476373339	M1	Female	trans
cg09785904_NCF2	0.000224185	0.000447049	-0.542885417	M1	Female	trans
cg15392827_ENSG00000216360	0.000224185	0.00044705	0.55821203	M1	Female	trans
cg20942887_CPA5	0.000224186	0.000447051	-0.4050261	M1	Female	trans
cg04492287_SIGIRR	0.000224187	0.000447051	-0.474798659	M1	Female	trans
cg20161227_ENSG00000213303	0.000224187	0.000447051	-0.525123689	M1	Female	trans
cg24711512_RNU2-70P	0.00022419	0.000447056	-0.42606829	M1	Female	trans
cg11950994_MBLAC1	0.000224193	0.00044706	-0.567711078	M1	Female	trans
cg10180404_CARM1P1	0.000224195	0.000447064	0.484351429	M1	Female	trans
cg24412958_ENSG00000243705	0.000224196	0.000447065	-0.300485319	M1	Female	trans
cg26397178_WASF1	0.000224197	0.000447066	-0.493610679	M1	Female	trans
cg21516302_NR5A1	0.000224198	0.000447068	-0.440310449	M1	Female	trans
cg20918017_FJX1	0.000224199	0.00044707	-0.552100227	M1	Female	trans
cg06022607_DGKD	0.0002242	0.00044707	0.530208712	M1	Female	trans
cg24001233_SOX7	0.0002242	0.00044707	-0.39871957	M1	Female	trans
cg13237080_RNU6-790P	0.000224201	0.00044707	0.564702862	M1	Female	trans
cg14203970_ENSG00000232494	0.000224203	0.000447073	-0.385998477	M1	Female	trans
cg03038914_TMEM126A	0.000224203	0.000447073	-0.362818285	M1	Female	trans
cg12315942_NPM1P38	0.000224204	0.000447073	-0.525254453	M1	Female	trans
cg19160975_HSBP1P2	0.000224205	0.000447075	0.519234116	M1	Female	trans
cg22791879_TMEFF1	0.000224206	0.000447077	-0.57324469	M1	Female	trans
cg13711691_LINC01164	0.000224209	0.000447079	0.532120781	M1	Female	trans
cg03220912_AGGF1	0.000224209	0.000447079	-0.441417331	M1	Female	trans
cg01861555_GPR84	0.000224209	0.000447079	-0.404883194	M1	Female	trans
cg08630891_RNU5E-8P	0.000224209	0.000447079	-0.396821277	M1	Female	trans
cg00199007_COQ8A	0.00022421	0.00044708	-0.446039351	M1	Female	trans
cg01704040_RPS6P15	0.000224213	0.000447082	-0.778722987	M1	Female	trans
cg21135307_RN7SKP27	0.000224216	0.000447082	0.440627819	M1	Female	trans
cg21135307_MIR218-2	0.000224216	0.000447082	0.281139336	M1	Female	trans
cg21135307_TRBV23OR9-2	0.000224216	0.000447082	0.208319401	M1	Female	trans
cg21135307_RN7SKP172	0.000224216	0.000447082	0.556939532	M1	Female	trans
cg21135307_DAOA	0.000224216	0.000447082	0.416638802	M1	Female	trans
cg21135307_MAGEB6	0.000224216	0.000447082	0.440627819	M1	Female	trans
cg21135307_GEMIN7P1	0.000224216	0.000447082	0.620829615	M1	Female	trans
cg21135307_ENSG00000226323	0.000224216	0.000447082	0.620829615	M1	Female	trans
cg21135307_ENSG00000226405	0.000224216	0.000447082	0.620829615	M1	Female	trans
cg07115108_CLEC4E	0.000224219	0.000447088	-0.454142558	M1	Female	trans
cg05372113_SNORA63C	0.00022422	0.000447089	0.496416614	M1	Female	trans
cg22786154_YBX1P2	0.00022422	0.000447089	-0.521599248	M1	Female	trans
cg02769058_TTLL11-IT1	0.000224223	0.000447094	-0.435044542	M1	Female	trans
cg14025941_RN7SKP131	0.000224224	0.000447095	0.369254385	M1	Female	trans
cg26594488_PRR11	0.000224225	0.000447095	-0.500675445	M1	Female	trans
cg17069396_CYCSP35	0.000224225	0.000447095	0.553099333	M1	Female	trans
cg21032074_MIR125B2	0.000224227	0.000447098	-0.414829281	M1	Female	trans
cg04600000_FNDC8	0.000224227	0.000447098	0.415210063	M1	Female	trans
cg00199007_PRSS8	0.000224232	0.000447107	-0.453500324	M1	Female	trans
cg22773661_OR5K4	0.000224233	0.000447107	0.710606844	M1	Female	trans
cg12953599_RNU6-274P	0.000224234	0.000447107	0.32841084	M1	Female	trans
cg07146321_TAC4	0.000224234	0.000447107	-0.642448428	M1	Female	trans
cg27112748_ENSG00000236817	0.000224234	0.000447107	-1.469056351	M1	Female	trans
cg20329210_PLGLA	0.000224234	0.000447107	0.427616468	M1	Female	trans
cg09283750_RNU6-829P	0.000224236	0.000447108	-0.746485993	M1	Female	trans
cg20057147_RPS15AP16	0.000224236	0.000447108	-0.431196688	M1	Female	trans
cg21318603_ZP3P2	0.000224237	0.000447109	-0.556569103	M1	Female	trans
cg24479590_CYB5R3	0.000224237	0.000447109	-0.512678877	M1	Female	trans
cg01817521_CRB3	0.000224242	0.000447116	-0.451498535	M1	Female	trans
cg14136626_ENSG00000240441	0.000224242	0.000447116	-0.46978518	M1	Female	trans
cg00845152_RPL26P30	0.000224242	0.000447116	-0.443865613	M1	Female	trans
cg09899171_CRHBP	0.000224243	0.000447116	-0.453897006	M1	Female	trans
cg17847861_DIPK1B	0.000224244	0.000447118	0.657151905	M1	Female	trans
cg18601483_MIR1227	0.000224245	0.000447119	-0.522841712	M1	Female	trans
cg05334062_SPX	0.000224246	0.000447121	-0.341470714	M1	Female	trans
cg26545346_ZNF679	0.000224249	0.000447125	-0.525125808	M1	Female	trans
cg03549208_ENSG00000219993	0.000224249	0.000447125	-0.577298329	M1	Female	trans
cg13997788_ENSG00000236740	0.00022425	0.000447125	-0.441846719	M1	Female	trans
cg17409593_AMD1P1	0.00022425	0.000447126	0.635005243	M1	Female	trans
cg01708411_RNU7-63P	0.000224252	0.000447127	0.432770849	M1	Female	trans
cg15633919_ENSG00000239517	0.000224253	0.000447129	-0.462544326	M1	Female	trans
cg04226929_ENSG00000225528	0.000224254	0.00044713	-0.497222089	M1	Female	trans
cg19933595_SLC2A1	0.000224255	0.000447131	-0.618666873	M1	Female	trans
cg20223162_RAB5CP1	0.000224255	0.000447131	0.413044582	M1	Female	trans
cg25192210_FUT2	0.000224259	0.000447137	-0.538135798	M1	Female	trans
cg22775138_DCST2	0.000224259	0.000447137	-0.471007829	M1	Female	trans
cg20325560_ARHGEF7-AS2	0.00022426	0.000447138	-0.474546343	M1	Female	trans
cg07596643_GDPD3	0.000224261	0.000447139	1.155516741	M1	Female	trans
cg08776711_PDXK	0.000224266	0.000447147	-0.501975749	M1	Female	trans
cg23160136_RNU4-81P	0.000224267	0.000447149	-0.568725458	M1	Female	trans
cg04938082_CEACAMP9	0.000224269	0.000447153	-0.443650208	M1	Female	trans
cg24949324_ALX3	0.00022427	0.000447153	-0.653113501	M1	Female	trans
cg12291533_MIR1265	0.000224271	0.000447155	-0.576828844	M1	Female	trans
cg18710053_SLC38A2	0.000224274	0.000447158	0.392882693	M1	Female	trans
cg26189037_MAGEA11	0.000224274	0.000447158	-0.039687664	M1	Female	trans
cg07472332_TCF19	0.000224274	0.000447159	0.437317648	M1	Female	trans
cg19412031_LDHAL6FP	0.000224277	0.000447164	0.416800803	M1	Female	trans
cg27573735_RPS26P55	0.000224277	0.000447164	0.299866596	M1	Female	trans
cg01416479_OR10Z1	0.000224278	0.000447164	-0.531881777	M1	Female	trans
cg24413314_DRG1P1	0.000224281	0.00044717	-0.566984998	M1	Female	trans
cg09777042_KIR3DL3	0.000224283	0.00044717	-0.676618471	M1	Female	trans
cg09777042_ENSG00000218476	0.000224283	0.00044717	-0.676618471	M1	Female	trans
cg09777042_MTND5P19	0.000224283	0.00044717	-0.48022342	M1	Female	trans
cg09777042_ENSG00000227679	0.000224283	0.00044717	-0.67375486	M1	Female	trans
cg09777042_ENSG00000234938	0.000224283	0.00044717	-0.379230091	M1	Female	trans
cg21435568_TRIML1	0.000224286	0.000447174	0.491723156	M1	Female	trans
cg12256753_GAPDHP26	0.000224287	0.000447175	-0.312192359	M1	Female	trans
cg26329715_NECAB3	0.000224288	0.000447175	-0.434182502	M1	Female	trans
cg25037011_OR5K2	0.000224288	0.000447175	0.624740987	M1	Female	trans
cg25505551_DPPA5	0.000224289	0.000447175	-0.458475013	M1	Female	trans
cg16131126_WEE2	0.00022429	0.000447176	-0.439742131	M1	Female	trans
cg03560018_MUC2	0.00022429	0.000447176	0.345768571	M1	Female	trans
cg20733879_GK4P	0.000224291	0.000447176	-0.39328782	M1	Female	trans
cg02359506_RNU6-1068P	0.000224291	0.000447176	-0.450125793	M1	Female	trans
cg17296217_ENSG00000227933	0.000224293	0.00044718	-0.395921669	M1	Female	trans
cg07223606_OR7E97P	0.000224294	0.00044718	0.650521025	M1	Female	trans
cg23073032_TMEM99	0.000224294	0.00044718	0.386989835	M1	Female	trans
cg26471497_RPL7P52	0.000224295	0.00044718	0.476633714	M1	Female	trans
cg20321086_GDPD3	0.000224295	0.00044718	-0.453329763	M1	Female	trans
cg17466567_KLK3	0.000224297	0.000447183	0.452674492	M1	Female	trans
cg10284638_PML	0.000224297	0.000447183	-0.46842627	M1	Female	trans
cg17568448_ENSG00000213328	0.0002243	0.000447187	-0.442679835	M1	Female	trans
cg23954535_ENSG00000225718	0.000224303	0.000447192	-0.445811074	M1	Female	trans
cg10262389_ACTC1	0.000224303	0.000447192	-0.35792401	M1	Female	trans
cg06621919_RPL7P35	0.000224304	0.000447192	-0.440587166	M1	Female	trans
cg19843426_FGF7P3	0.000224304	0.000447192	-0.467225093	M1	Female	trans
cg10530063_GPR78	0.000224307	0.000447197	0.315834168	M1	Female	trans
cg01416479_RNU1-129P	0.00022431	0.000447203	-0.447816189	M1	Female	trans
cg25527627_IKBIP	0.000224311	0.000447203	-0.435394144	M1	Female	trans
cg09227800_RPL10A	0.000224311	0.000447203	-0.513793923	M1	Female	trans
cg17725166_COX6CP14	0.000224311	0.000447203	-0.367935621	M1	Female	trans
cg13322601_SSBL2P	0.000224312	0.000447203	-0.327413301	M1	Female	trans
cg05651243_SLITRK1	0.000224312	0.000447203	-0.452191318	M1	Female	trans
cg06752985_PABPC1P11	0.000224313	0.000447204	-0.567308573	M1	Female	trans
cg21724658_ENSG00000236425	0.000224315	0.000447207	-0.504399015	M1	Female	trans
cg20369573_SGSM3-AS1	0.000224318	0.000447212	-0.433834123	M1	Female	trans
cg25284798_TICRR	0.000224318	0.000447212	-0.379736654	M1	Female	trans
cg05519658_OFD1P7Y	0.000224319	0.000447213	-0.428912042	M1	Female	trans
cg23989409_IGHD5-12	0.00022432	0.000447214	-0.368537851	M1	Female	trans
cg03189237_CDK2AP1	0.000224321	0.000447215	-0.583118394	M1	Female	trans
cg23590389_ENSG00000141979	0.000224322	0.000447216	-0.333427417	M1	Female	trans
cg20491223_TNFSF4	0.000224323	0.000447217	0.512032665	M1	Female	trans
cg24525578_ADORA2BP1	0.000224325	0.000447221	-0.377796152	M1	Female	trans
cg03289224_SNORD116-2	0.000224326	0.000447222	-0.531595873	M1	Female	trans
cg20825109_TRMT5	0.000224328	0.000447226	-0.467977121	M1	Female	trans
cg00719373_IGHD7-27	0.00022433	0.000447227	-0.630499713	M1	Female	trans
cg21673338_RPL4P3	0.000224331	0.000447229	-0.469792654	M1	Female	trans
cg18687468_SPRR2C	0.000224333	0.000447231	-0.594710053	M1	Female	trans
cg10245967_IGKV1D-8	0.000224336	0.000447237	-0.24256236	M1	Female	trans
cg10673648_OR6M1	0.000224336	0.000447237	-0.406475757	M1	Female	trans
cg27036347_SYPL2	0.000224337	0.000447237	-0.702248995	M1	Female	trans
cg17918676_OR5AU1	0.00022434	0.000447242	-0.558138527	M1	Female	trans
cg22023826_VSTM1	0.000224344	0.000447249	-0.253568552	M1	Female	trans
cg04343263_ENSG00000239182	0.000224346	0.000447251	-0.329299803	M1	Female	trans
cg07058629_ENSG00000240568	0.000224346	0.000447251	-0.303683081	M1	Female	trans
cg22162544_RPL5P25	0.000224346	0.000447251	0.499838098	M1	Female	trans
cg04924345_ZKSCAN3	0.000224347	0.000447252	-0.554531873	M1	Female	trans
cg10653573_IGHD3-22	0.00022435	0.000447256	-0.343013187	M1	Female	trans
cg12840361_RNU7-196P	0.00022435	0.000447256	0.455415249	M1	Female	trans
cg00874817_ADAMTS1	0.00022435	0.000447256	0.548669658	M1	Female	trans
cg00199007_WDR81	0.000224351	0.000447256	-0.459456962	M1	Female	trans
cg04518477_IGLV3-19	0.000224352	0.000447257	0.174899211	M1	Female	trans
cg27560391_DUX4L29	0.000224353	0.00044726	0.634354992	M1	Female	trans
cg23492225_SFRP1	0.000224355	0.000447261	-0.408855159	M1	Female	trans
cg24170716_SNORA75	0.000224355	0.000447261	-0.39049341	M1	Female	trans
cg04378385_ENSG00000236864	0.000224356	0.000447262	-0.470628982	M1	Female	trans
cg22391814_GCLC	0.000224357	0.000447264	-0.547582948	M1	Female	trans
cg10549984_ENSG00000224919	0.000224358	0.000447264	-0.431377526	M1	Female	trans
cg00632358_RNU4-65P	0.000224359	0.000447265	-0.70643618	M1	Female	trans
cg00686450_SLC25A47	0.000224359	0.000447265	-0.31170873	M1	Female	trans
cg20366486_PRSS55	0.000224363	0.00044727	-0.619864076	M1	Female	trans
cg18805486_ESRP2	0.000224363	0.00044727	-0.374992807	M1	Female	trans
cg24463527_EIF4EP4	0.000224364	0.000447272	-0.273507749	M1	Female	trans
cg02066813_CCL26	0.000224367	0.000447277	-0.414608838	M1	Female	trans
cg13457165_SNX25P1	0.000224369	0.000447281	0.525317327	M1	Female	trans
cg06642012_OR3A1	0.00022437	0.000447281	-0.467274859	M1	Female	trans
cg17896072_RNY4P23	0.000224371	0.000447281	-0.609003551	M1	Female	trans
cg16661266_NGB	0.000224372	0.000447282	-0.571975043	M1	Female	trans
cg25439845_RPL10L	0.000224372	0.000447282	-0.380797651	M1	Female	trans
cg02526838_NCF2	0.000224376	0.000447289	-0.666559006	M1	Female	trans
cg18271538_OR2E1P	0.000224376	0.00044729	-0.552703069	M1	Female	trans
cg13532505_ZIK1P1	0.000224378	0.000447292	-0.604671681	M1	Female	trans
cg04376709_HTR1D	0.000224381	0.000447297	-0.353813281	M1	Female	trans
cg25241399_SLC35C2P1	0.000224383	0.000447299	-0.442681532	M1	Female	trans
cg06251321_ENSG00000222031	0.000224383	0.000447299	-0.360446785	M1	Female	trans
cg17454173_SNORD11	0.000224383	0.000447299	-0.371907422	M1	Female	trans
cg13353337_KCND1	0.000224384	0.000447299	0.36765131	M1	Female	trans
cg24304928_ZNF662	0.000224385	0.0004473	-0.357824515	M1	Female	trans
cg09162333_MEIS3P2	0.000224385	0.0004473	-0.527522757	M1	Female	trans
cg02902649_MAB21L3	0.000224387	0.000447304	-0.432700814	M1	Female	trans
cg23209353_ARHGEF3-AS1	0.000224388	0.000447305	-0.446849012	M1	Female	trans
cg13926358_LCN12	0.000224389	0.000447305	-0.440177722	M1	Female	trans
cg07472332_LINC02884	0.000224391	0.000447309	0.312379465	M1	Female	trans
cg24841424_OR2E1P	0.000224391	0.000447309	-0.554733428	M1	Female	trans
cg13235976_DMBT1	0.000224393	0.000447311	-0.219179248	M1	Female	trans
cg20313696_FAM228A	0.000224395	0.000447315	-0.480345968	M1	Female	trans
cg16436181_TRBV2	0.000224396	0.000447316	-0.527390061	M1	Female	trans
cg05438523_RNU6-753P	0.0002244	0.000447324	-0.409822768	M1	Female	trans
cg05884167_OR2AP1	0.000224401	0.000447324	-0.485550045	M1	Female	trans
cg05517875_ENSG00000241307	0.000224402	0.000447325	-0.470483501	M1	Female	trans
cg20447730_CHODL	0.000224402	0.000447325	-0.465097427	M1	Female	trans
cg14711243_ENSG00000236513	0.000224403	0.000447326	0.363224293	M1	Female	trans
cg14785464_RNU6-746P	0.000224405	0.000447329	0.466408416	M1	Female	trans
cg14369518_U8	0.00022441	0.000447338	-0.353808321	M1	Female	trans
cg02232418_ADAMTS12	0.000224413	0.000447343	-0.630611836	M1	Female	trans
cg07173972_PKD1	0.000224414	0.000447343	-0.416362343	M1	Female	trans
cg24272257_MTRES1P1	0.000224414	0.000447343	-0.523238945	M1	Female	trans
cg11950994_ENSG00000237087	0.000224414	0.000447343	-0.506715468	M1	Female	trans
cg08476832_RPL6P12	0.000224417	0.000447347	-0.432726276	M1	Female	trans
cg03273265_CKB	0.000224419	0.000447351	-0.42497679	M1	Female	trans
cg08823780_ENSG00000233739	0.00022442	0.000447351	-0.622430537	M1	Female	trans
cg23668184_SNORA63E	0.00022442	0.000447351	0.561546798	M1	Female	trans
cg09162333_SLC12A9	0.00022442	0.000447351	-0.561197986	M1	Female	trans
cg13457165_ENSG00000212161	0.000224424	0.000447358	0.494793769	M1	Female	trans
cg13500029_CD96	0.000224426	0.00044736	-0.349358306	M1	Female	trans
cg14084042_RN7SKP225	0.000224426	0.000447361	0.501905526	M1	Female	trans
cg06024364_RNU6-1275P	0.000224428	0.000447363	-0.430237315	M1	Female	trans
cg13610659_TSPEAR-AS2	0.000224428	0.000447363	-0.450634833	M1	Female	trans
cg23027179_LCE1F	0.000224429	0.000447363	-0.4248485	M1	Female	trans
cg23027179_LINC01776	0.000224429	0.000447363	-0.502304919	M1	Female	trans
cg00879723_MACROD1	0.00022443	0.000447365	-0.666010382	M1	Female	trans
cg09690321_PGM5	0.000224431	0.000447365	-0.348926671	M1	Female	trans
cg25184805_ENSG00000239835	0.000224432	0.000447365	-0.355633866	M1	Female	trans
cg01895649_TNKS1BP1	0.000224433	0.000447366	-0.545695864	M1	Female	trans
cg02509058_CT47A5	0.000224433	0.000447366	0.42360798	M1	Female	trans
cg12168509_ECE2	0.000224436	0.000447371	-0.213092989	M1	Female	trans
cg12600174_GMPR2	0.000224436	0.000447372	0.483999908	M1	Female	trans
cg04493778_KCNAB1-AS1	0.000224437	0.000447372	-0.370553629	M1	Female	trans
cg11153505_MAFB	0.00022444	0.000447376	-0.478723857	M1	Female	trans
cg04337937_SLX1A	0.00022444	0.000447376	-0.562231991	M1	Female	trans
cg01753252_C5orf46	0.000224442	0.000447379	-0.407544839	M1	Female	trans
cg06578063_ENSG00000232042	0.000224443	0.000447379	-0.342947348	M1	Female	trans
cg00647173_IGHD3-3	0.000224443	0.000447379	0.696709399	M1	Female	trans
cg03035495_ICOSLG	0.000224445	0.000447381	-0.479746611	M1	Female	trans
cg09563940_RNU6-1113P	0.000224446	0.000447381	0.583041025	M1	Female	trans
cg09563940_UBE2V1P3	0.000224446	0.000447381	0.583041025	M1	Female	trans
cg09563940_UBE2V1P9	0.000224446	0.000447381	0.583041025	M1	Female	trans
cg13326083_ENSG00000227479	0.000224447	0.000447382	-0.60730801	M1	Female	trans
cg01019631_SPATA31E1	0.000224447	0.000447382	-0.552832961	M1	Female	trans
cg01764107_CNBD1	0.000224448	0.000447382	-0.497959781	M1	Female	trans
cg22007578_ELOCP36	0.000224448	0.000447382	0.421501032	M1	Female	trans
cg11706829_ENSG00000227873	0.000224449	0.000447382	-0.782202338	M1	Female	trans
cg11996817_C21orf62	0.000224449	0.000447382	0.410871078	M1	Female	trans
cg25325723_ENSG00000242444	0.000224449	0.000447382	-0.401152735	M1	Female	trans
cg16626067_MAN2B2	0.00022445	0.000447382	-0.586862929	M1	Female	trans
cg14532138_OR5AS1	0.000224452	0.000447385	-0.434980437	M1	Female	trans
cg11084113_ENSG00000232009	0.000224452	0.000447385	-0.58698674	M1	Female	trans
cg03728197_MOB3C	0.000224454	0.000447387	-0.925388836	M1	Female	trans
cg06024364_RPL5P35	0.000224455	0.000447389	-0.435039357	M1	Female	trans
cg14084042_ARGFX	0.000224456	0.000447389	0.616845672	M1	Female	trans
cg12877532_ALPK1	0.000224457	0.00044739	-0.366514318	M1	Female	trans
cg08188698_ENSG00000226500	0.000224457	0.00044739	-0.468908514	M1	Female	trans
cg01808320_ENSG00000243273	0.00022446	0.000447396	-0.613119307	M1	Female	trans
cg18818342_KLK4	0.000224461	0.000447396	-0.377506966	M1	Female	trans
cg01895649_CADM4	0.000224461	0.000447396	-0.566148638	M1	Female	trans
cg09476440_SIRT3	0.000224461	0.000447396	0.407320452	M1	Female	trans
cg11110036_RN7SKP296	0.000224464	0.0004474	-0.425752952	M1	Female	trans
cg09565472_ENSG00000234356	0.000224467	0.000447403	-0.441488815	M1	Female	trans
cg23806703_ZNF30	0.000224467	0.000447403	-0.471479102	M1	Female	trans
cg19124160_IGKV2D-29	0.000224468	0.000447403	-0.065007263	M1	Female	trans
cg18882439_BOD1L2	0.000224469	0.000447403	-0.512124898	M1	Female	trans
cg10905987_C9orf62	0.000224469	0.000447403	-0.454303989	M1	Female	trans
cg20225678_RN7SKP159	0.000224471	0.000447403	-0.445199874	M1	Female	trans
cg02074316_ENSG00000238165	0.000224473	0.000447403	0.468020925	M1	Female	trans
cg09524880_PCGEM1	0.000224475	0.000447403	-0.457628564	M1	Female	trans
cg09524880_CIBAR1P2	0.000224475	0.000447403	-0.179383622	M1	Female	trans
cg09524880_KRTAP10-9	0.000224475	0.000447403	-0.479746473	M1	Female	trans
cg09524880_PPIAP65	0.000224475	0.000447403	-0.510126053	M1	Female	trans
cg09524880_RN7SL492P	0.000224475	0.000447403	-0.510126053	M1	Female	trans
cg09524880_RNU6-263P	0.000224475	0.000447403	-0.20955566	M1	Female	trans
cg09524880_RNU6-1218P	0.000224475	0.000447403	-0.296727598	M1	Female	trans
cg09524880_RN7SKP294	0.000224475	0.000447403	-0.510126053	M1	Female	trans
cg09524880_RNY4P27	0.000224475	0.000447403	-0.228814282	M1	Female	trans
cg09524880_MT1CP	0.000224475	0.000447403	-0.510126053	M1	Female	trans
cg09524880_ENSG00000239255	0.000224475	0.000447403	-0.510126053	M1	Female	trans
cg09524880_RPL31P13	0.000224475	0.000447403	-0.362057036	M1	Female	trans
cg09524880_KRTAP8-3P	0.000224475	0.000447403	-0.362057036	M1	Female	trans
cg09524880_ENSG00000217483	0.000224475	0.000447403	-0.362057036	M1	Female	trans
cg09524880_U3	0.000224475	0.000447403	-0.362057036	M1	Female	trans
cg19856606_SEMG1	0.000224476	0.000447405	-0.425763439	M1	Female	trans
cg06024364_AHI1	0.000224477	0.000447405	-0.389560688	M1	Female	trans
cg03351580_RNU6-236P	0.000224478	0.000447406	-0.41392086	M1	Female	trans
cg24525967_ADM2	0.000224478	0.000447406	-0.428347723	M1	Female	trans
cg14086880_ENSG00000235215	0.00022448	0.000447409	-0.396287067	M1	Female	trans
cg16503053_DNMT3L	0.000224482	0.000447412	-0.445456277	M1	Female	trans
cg09319050_KRT8P10	0.000224483	0.000447413	-0.398169773	M1	Female	trans
cg07777115_GTSF1	0.000224484	0.000447415	-0.153920815	M1	Female	trans
cg10976968_TCF7L1-IT1	0.000224484	0.000447415	-0.488379224	M1	Female	trans
cg16152092_NRXN2-AS1	0.000224486	0.000447417	0.536982129	M1	Female	trans
cg24711512_ENSG00000242816	0.000224487	0.000447417	-0.439285466	M1	Female	trans
cg06024364_RPS15AP6	0.000224487	0.000447418	-0.415348525	M1	Female	trans
cg09578729_SLC25A15P2	0.000224488	0.000447418	-0.187535677	M1	Female	trans
cg03292652_ENSG00000226771	0.000224489	0.00044742	-0.565694501	M1	Female	trans
cg25537993_SDC1	0.000224491	0.000447422	-0.501204435	M1	Female	trans
cg15001930_RNU6-349P	0.000224491	0.000447422	-0.551823623	M1	Female	trans
cg19649827_KCTD16	0.000224493	0.000447424	-0.437199299	M1	Female	trans
cg11054397_METTL15P3	0.000224493	0.000447424	-0.415851554	M1	Female	trans
cg14086691_USP41	0.000224497	0.000447431	-0.225457285	M1	Female	trans
cg05790451_ENSG00000243517	0.000224498	0.000447431	-0.499762085	M1	Female	trans
cg00966098_ENSG00000229261	0.000224498	0.000447431	-0.460517416	M1	Female	trans
cg07662403_MAMDC2-AS1	0.000224498	0.000447431	-0.453840605	M1	Female	trans
cg04821107_MIR147A	0.000224499	0.000447431	-0.464785811	M1	Female	trans
cg19181996_ENSG00000230205	0.0002245	0.000447432	-0.388907537	M1	Female	trans
cg03560018_SMDT1	0.000224501	0.000447435	0.508837119	M1	Female	trans
cg25144860_ENSG00000229968	0.000224508	0.000447448	-0.70897885	M1	Female	trans
cg03735043_KCTD2	0.00022451	0.000447452	0.48100173	M1	Female	trans
cg25905192_ENSG00000233288	0.000224511	0.000447452	-0.566368149	M1	Female	trans
cg18941079_FAM216B	0.000224512	0.000447452	-0.400792243	M1	Female	trans
cg16061472_RN7SL608P	0.000224512	0.000447452	-0.476306636	M1	Female	trans
cg22203300_PRR13P1	0.000224513	0.000447452	-0.953655434	M1	Female	trans
cg08678000_TRBVA	0.000224513	0.000447452	-0.499597005	M1	Female	trans
cg13006655_TFAP2B	0.000224513	0.000447452	-0.414822875	M1	Female	trans
cg23404528_MIR124-3	0.000224514	0.000447452	0.54883931	M1	Female	trans
cg25699417_RPL35AP10	0.000224515	0.000447454	-0.39527608	M1	Female	trans
cg25138053_RN7SL364P	0.000224516	0.000447455	0.418410762	M1	Female	trans
cg12877532_CEP350	0.000224519	0.000447461	-0.392194633	M1	Female	trans
cg10526733_APOA5	0.000224522	0.000447464	0.332734095	M1	Female	trans
cg12372163_GAGE12D	0.000224523	0.000447465	-0.467191324	M1	Female	trans
cg19303748_GADD45A	0.000224524	0.000447467	-0.510542448	M1	Female	trans
cg13095300_RNU6-611P	0.000224524	0.000447467	-0.703784762	M1	Female	trans
cg01791737_MIR548O	0.000224527	0.00044747	0.362853827	M1	Female	trans
cg14548259_ANKRD10-IT1	0.000224527	0.00044747	0.436849673	M1	Female	trans
cg19681352_SNORA72	0.000224527	0.00044747	-0.616186692	M1	Female	trans
cg11041558_MIR30D	0.00022453	0.000447474	-0.394490286	M1	Female	trans
cg15166583_HSPBAP1	0.00022453	0.000447475	-0.478584223	M1	Female	trans
cg01100542_SNORA75	0.000224532	0.000447478	-0.740926032	M1	Female	trans
cg04502822_ACTBP7	0.000224541	0.000447493	-0.474546727	M1	Female	trans
cg00090697_TRAV22	0.000224542	0.000447494	-0.530664852	M1	Female	trans
cg02063485_SNORD14D	0.000224543	0.000447495	-0.444712873	M1	Female	trans
cg03220912_RRM2B	0.000224544	0.000447496	-0.459444135	M1	Female	trans
cg16856722_ENSG00000223869	0.000224545	0.000447496	-0.427303174	M1	Female	trans
cg02487130_SNORD16	0.000224545	0.000447496	0.566237448	M1	Female	trans
cg09476440_DEF8	0.000224546	0.000447496	0.428567887	M1	Female	trans
cg18177183_SNORD114-23	0.000224546	0.000447496	0.442240136	M1	Female	trans
cg14563921_WFDC10B	0.000224546	0.000447496	-0.571679482	M1	Female	trans
cg13793166_LINC00205	0.000224546	0.000447496	0.695177287	M1	Female	trans
cg12522870_ACTBP7	0.000224552	0.000447506	-0.664874581	M1	Female	trans
cg02006790_BMI1P1	0.000224552	0.000447507	-0.373091465	M1	Female	trans
cg23081194_OR2T6	0.000224553	0.000447507	-0.503626005	M1	Female	trans
cg24120297_ENSG00000227192	0.000224553	0.000447507	-0.436536923	M1	Female	trans
cg14687118_ENSG00000213727	0.000224554	0.000447508	-0.712651068	M1	Female	trans
cg05518022_TWIST1	0.000224556	0.000447512	0.390035672	M1	Female	trans
cg17839232_RNU6-18P	0.000224558	0.000447515	-0.429472896	M1	Female	trans
cg08295429_MESP1	0.00022456	0.000447517	-0.3815612	M1	Female	trans
cg14260773_RNU6ATAC33P	0.00022456	0.000447517	-0.320744785	M1	Female	trans
cg11133574_MYRF	0.000224561	0.000447517	0.563109514	M1	Female	trans
cg12600337_KRTAP1-5	0.000224561	0.000447518	0.4296154	M1	Female	trans
cg24270367_VWC2L	0.000224562	0.000447518	-0.412935234	M1	Female	trans
cg05155922_ENSG00000241307	0.000224566	0.000447524	-0.48466724	M1	Female	trans
cg27132391_SNORA36A	0.000224566	0.000447524	0.523566665	M1	Female	trans
cg18892258_MYH1	0.000224566	0.000447524	-0.295664681	M1	Female	trans
cg27560391_CLPSL2	0.000224567	0.000447525	0.479555088	M1	Female	trans
cg10723869_LRRFIP1P1	0.000224568	0.000447526	-0.674617769	M1	Female	trans
cg09328960_RNU6-777P	0.000224569	0.000447528	-0.47045802	M1	Female	trans
cg16565439_MTCO1P54	0.000224571	0.00044753	-0.429531377	M1	Female	trans
cg11465192_ENSG00000233625	0.000224576	0.000447539	-0.463196969	M1	Female	trans
cg16324899_FGFBP2	0.000224578	0.000447543	-0.610164982	M1	Female	trans
cg01004980_SRRM1P2	0.000224581	0.000447546	-0.571020809	M1	Female	trans
cg21697851_RNU6-194P	0.000224582	0.000447549	-0.502083794	M1	Female	trans
cg08535195_GNRH1	0.000224583	0.000447549	-0.600825631	M1	Female	trans
cg25311637_TRIM53AP	0.000224584	0.000447549	0.674393738	M1	Female	trans
cg25311637_TRIM53BP	0.000224584	0.000447549	0.196992514	M1	Female	trans
cg05492735_RPL31P60	0.000224584	0.000447549	-0.954601993	M1	Female	trans
cg27017993_RN7SKP45	0.000224585	0.00044755	-0.358008128	M1	Female	trans
cg08044704_LINC01366	0.000224586	0.000447551	-0.464164022	M1	Female	trans
cg09653571_RPS27AP17	0.00022459	0.000447559	-0.408964117	M1	Female	trans
cg26144437_TSFM	0.000224593	0.000447563	-0.531183923	M1	Female	trans
cg14714046_CBLN4	0.000224594	0.000447565	0.316530396	M1	Female	trans
cg07932199_SLC9A4	0.000224594	0.000447565	-0.588786283	M1	Female	trans
cg12089094_RPL21P134	0.0002246	0.000447574	-0.757724699	M1	Female	trans
cg07729440_RNU6ATAC8P	0.0002246	0.000447574	-0.443653991	M1	Female	trans
cg01707795_RPL35AP20	0.000224601	0.000447575	-0.726128076	M1	Female	trans
cg12955111_SLC16A12	0.000224602	0.000447576	-0.568528639	M1	Female	trans
cg26073403_PLCD4	0.000224606	0.000447584	-0.492143525	M1	Female	trans
cg20860073_ENSG00000239719	0.000224607	0.000447584	-0.371073164	M1	Female	trans
cg10389371_LGR5	0.000224608	0.000447586	-0.533648357	M1	Female	trans
cg02149500_RN7SL720P	0.000224609	0.000447586	-0.498694736	M1	Female	trans
cg07020979_ENSG00000231083	0.000224612	0.000447591	-0.504459829	M1	Female	trans
cg07984614_ODF4	0.000224613	0.000447593	-0.454217314	M1	Female	trans
cg14014665_RNU2-29P	0.000224615	0.000447596	-0.507692269	M1	Female	trans
cg02656169_ATRAID	0.000224615	0.000447596	-0.488628156	M1	Female	trans
cg27286337_CENPA	0.000224616	0.000447597	-0.556621227	M1	Female	trans
cg06834951_ENSG00000225106	0.00022462	0.000447604	-0.532586937	M1	Female	trans
cg03695461_RPL7AP7	0.000224622	0.000447606	-0.503019892	M1	Female	trans
cg09623464_VAMP3	0.000224623	0.000447608	-0.522049754	M1	Female	trans
cg13703714_SDHAF2	0.000224624	0.000447609	-0.4399612	M1	Female	trans
cg10699599_ENSG00000230707	0.000224625	0.00044761	-0.359817996	M1	Female	trans
cg25713370_RN7SKP104	0.000224626	0.000447612	-0.6475498	M1	Female	trans
cg05360307_RN7SL390P	0.000224627	0.000447612	-0.441885414	M1	Female	trans
cg17723355_RN7SL571P	0.000224628	0.000447612	1.86312536	M1	Female	trans
cg20505445_ABCA17P	0.000224629	0.000447612	-0.563424759	M1	Female	trans
cg27307298_CCR8	0.000224629	0.000447612	0.597790719	M1	Female	trans
cg03033996_RPL21P32	0.00022463	0.000447612	-0.401341532	M1	Female	trans
cg00146756_MARK2P13	0.00022463	0.000447612	-0.453829318	M1	Female	trans
cg00146756_SNORD58C	0.00022463	0.000447612	-0.526895215	M1	Female	trans
cg00146756_AP1B1P1	0.00022463	0.000447612	-0.522063176	M1	Female	trans
cg06902555_RNU6-23P	0.00022463	0.000447612	-0.343828314	M1	Female	trans
cg08402735_AMPD3	0.000224631	0.000447613	-0.48645423	M1	Female	trans
cg02810426_ENSG00000242775	0.000224632	0.000447614	-0.240573672	M1	Female	trans
cg14902675_CEACAMP10	0.000224632	0.000447614	-0.410300865	M1	Female	trans
cg09785766_MCF2L-AS1	0.000224634	0.000447617	-0.355565997	M1	Female	trans
cg09176287_ENSG00000228160	0.000224635	0.000447618	0.230678335	M1	Female	trans
cg19488733_ADGRA1	0.000224637	0.00044762	0.409405121	M1	Female	trans
cg14409406_IGHV3-64	0.000224645	0.000447636	-0.45369083	M1	Female	trans
cg00919118_EIF4EP4	0.000224646	0.000447637	0.26806628	M1	Female	trans
cg05649427_RNU6-50P	0.000224648	0.000447639	-0.292582128	M1	Female	trans
cg11625107_RNA5SP118	0.000224649	0.000447641	-0.477262697	M1	Female	trans
cg18598117_RIPK4	0.000224651	0.000447643	-0.454812618	M1	Female	trans
cg15644305_CDC27P2	0.000224651	0.000447643	-0.44915733	M1	Female	trans
cg08055490_LINC01143	0.000224652	0.000447643	-0.384591807	M1	Female	trans
cg25079802_C11orf53	0.000224653	0.000447645	-0.614072068	M1	Female	trans
cg15175351_LINC00457	0.000224653	0.000447645	-0.373549764	M1	Female	trans
cg06322601_DTYMK	0.000224654	0.000447645	-0.399352631	M1	Female	trans
cg11482606_RNA5S11	0.000224654	0.000447645	-0.489341513	M1	Female	trans
cg07543199_FAM245A	0.000224656	0.000447648	-0.351825926	M1	Female	trans
cg12878716_SMPD4	0.000224657	0.000447649	-0.778072834	M1	Female	trans
cg18359218_UGT1A11P	0.000224659	0.000447652	-0.498605075	M1	Female	trans
cg13983277_MANCR	0.000224661	0.000447654	-0.464211065	M1	Female	trans
cg16360278_ENSG00000174171	0.000224664	0.000447654	0.526222501	M1	Female	trans
cg05226335_ENSG00000231297	0.000224664	0.000447654	-0.541487751	M1	Female	trans
cg09016212_MTCO2P19	0.000224664	0.000447654	0.463856164	M1	Female	trans
cg09476440_RN7SL806P	0.000224666	0.000447654	-0.357862726	M1	Female	trans
cg24158878_RPL5P28	0.000224666	0.000447654	-0.620301694	M1	Female	trans
cg15137954_ABCC12	0.000224666	0.000447654	0.697474935	M1	Female	trans
cg20369573_RBMXP5	0.000224666	0.000447654	-0.40431785	M1	Female	trans
cg27056165_PRKD2	0.000224666	0.000447654	0.750703108	M1	Female	trans
cg20599295_RNU6-169P	0.000224669	0.000447654	-0.274630738	M1	Female	trans
cg20599295_HMGB3P20	0.000224669	0.000447654	-0.434553255	M1	Female	trans
cg20599295_MTCO3P41	0.000224669	0.000447654	-0.61227076	M1	Female	trans
cg20599295_CABP5	0.000224669	0.000447654	-0.434553255	M1	Female	trans
cg20599295_ENSG00000201500	0.000224669	0.000447654	-0.434553255	M1	Female	trans
cg20599295_ENSG00000224603	0.000224669	0.000447654	-0.434553255	M1	Female	trans
cg20599295_ENSG00000226058	0.000224669	0.000447654	-0.356142626	M1	Female	trans
cg20599295_ENSG00000226483	0.000224669	0.000447654	-0.434553255	M1	Female	trans
cg20599295_ENSG00000229673	0.000224669	0.000447654	-0.195508846	M1	Female	trans
cg20599295_ENSG00000230245	0.000224669	0.000447654	-0.434553255	M1	Female	trans
cg20599295_FMN2P1	0.000224669	0.000447654	-0.61227076	M1	Female	trans
cg20599295_ENSG00000231585	0.000224669	0.000447654	-0.61227076	M1	Female	trans
cg04287289_RNU6-196P	0.00022467	0.000447655	0.511543249	M1	Female	trans
cg10958924_RPL35AP7	0.000224671	0.000447656	0.529069041	M1	Female	trans
cg12974773_HNRNPA1P54	0.000224679	0.000447672	-0.371561456	M1	Female	trans
cg18687468_TAGAP	0.000224681	0.000447674	-0.609523242	M1	Female	trans
cg03035495_DNAJB6P3	0.000224682	0.000447675	-0.421091171	M1	Female	trans
cg21315783_LINC01474	0.000224684	0.000447678	-0.441641428	M1	Female	trans
cg27399957_TAS2R4	0.000224685	0.00044768	-0.538243605	M1	Female	trans
cg05079074_ENSG00000224384	0.000224686	0.000447682	-0.545580039	M1	Female	trans
cg26659797_ENSG00000237390	0.000224688	0.000447685	-0.642721872	M1	Female	trans
cg05847731_RNA5SP124	0.000224692	0.000447692	-0.333648098	M1	Female	trans
cg18980548_RN7SL97P	0.000224693	0.000447692	-0.459671038	M1	Female	trans
cg11529236_FCAR	0.000224695	0.000447694	-0.40478762	M1	Female	trans
cg00471162_S1PR3	0.000224695	0.000447694	-0.594116201	M1	Female	trans
cg17121694_MPHOSPH10	0.000224696	0.000447695	-0.35801447	M1	Female	trans
cg24543696_MIR9-1HG	0.000224697	0.000447695	1.7878353	M1	Female	trans
cg18720828_MIR548I2	0.000224697	0.000447695	-0.414635485	M1	Female	trans
cg15048714_ACTBP7	0.000224697	0.000447695	-0.486943607	M1	Female	trans
cg04657146_ENSG00000230650	0.000224698	0.000447695	0.437314967	M1	Female	trans
cg08837744_RNU5E-8P	0.000224698	0.000447695	-0.578559084	M1	Female	trans
cg26384803_LINC02574	0.000224699	0.000447696	0.503429517	M1	Female	trans
cg15977002_HSPA8P9	0.000224699	0.000447696	-0.619046124	M1	Female	trans
cg03734133_CFL2	0.0002247	0.000447697	-0.440227966	M1	Female	trans
cg03559183_RNU6-308P	0.000224701	0.000447699	-0.397326785	M1	Female	trans
cg07196688_AKNAD1	0.000224703	0.0004477	-0.502045535	M1	Female	trans
cg00666820_PROM2	0.000224704	0.000447702	-0.497023882	M1	Female	trans
cg27605211_H3P1	0.000224705	0.000447702	-0.49941456	M1	Female	trans
cg11156873_SLC44A2	0.000224706	0.000447702	-0.360462418	M1	Female	trans
cg09623286_ST8SIA5	0.000224706	0.000447702	0.44619809	M1	Female	trans
cg08873277_RN7SKP270	0.000224706	0.000447702	-0.479931908	M1	Female	trans
cg01494083_RNA5SP302	0.000224707	0.000447703	-0.363164345	M1	Female	trans
cg03964373_CRHR2	0.000224708	0.000447706	-0.406053993	M1	Female	trans
cg27036347_ENSG00000235240	0.00022471	0.000447709	-0.681184874	M1	Female	trans
cg09849405_RAI1	0.000224711	0.00044771	-0.60078902	M1	Female	trans
cg04572021_ZNF101P1	0.000224712	0.000447711	-0.392572721	M1	Female	trans
cg11466832_CFL1P7	0.000224714	0.000447713	-0.375392977	M1	Female	trans
cg22166977_HOXB8	0.000224714	0.000447714	-0.019126465	M1	Female	trans
cg05172956_AOAH-IT1	0.000224715	0.000447714	0.747033066	M1	Female	trans
cg25039694_HMGB1P48	0.000224715	0.000447714	0.553045694	M1	Female	trans
cg14235348_LINC01363	0.000224717	0.000447717	-0.534891535	M1	Female	trans
cg12910951_OR2L9P	0.000224719	0.000447719	0.460665645	M1	Female	trans
cg17241776_RPL12P30	0.000224719	0.000447719	-0.492549925	M1	Female	trans
cg05181354_OR7D1P	0.00022472	0.00044772	0.388137418	M1	Female	trans
cg03248837_IFNA7	0.000224721	0.000447721	-0.469290453	M1	Female	trans
cg15770150_PRDM9	0.000224723	0.000447723	-0.394666612	M1	Female	trans
cg13922901_SUCLA2P3	0.000224723	0.000447723	0.548410184	M1	Female	trans
cg03822746_ENSG00000227556	0.000224723	0.000447723	-0.298954529	M1	Female	trans
cg20375654_CPN2	0.000224724	0.000447723	-0.439391017	M1	Female	trans
cg15166583_ZNF32-AS1	0.000224724	0.000447723	-0.498432045	M1	Female	trans
cg07022959_IL26	0.000224725	0.000447724	-0.697242803	M1	Female	trans
cg14904688_RPL18AP8	0.000224727	0.000447727	-0.620674388	M1	Female	trans
cg17121694_ENSG00000237617	0.000224727	0.000447727	-0.383166498	M1	Female	trans
cg12412495_LRRC9	0.000224727	0.000447727	0.422648848	M1	Female	trans
cg04365481_NUBPL	0.000224728	0.000447727	0.452069982	M1	Female	trans
cg15889169_CCNQP1	0.000224728	0.000447727	-0.348734806	M1	Female	trans
cg01895649_ADGRG1	0.000224733	0.000447735	-0.525832658	M1	Female	trans
cg01083651_ENSG00000224691	0.000224733	0.000447735	-0.299806414	M1	Female	trans
cg15175351_RNU6-167P	0.000224735	0.000447736	-0.492840788	M1	Female	trans
cg25040746_TRBJ2-2	0.000224735	0.000447736	-0.46962769	M1	Female	trans
cg12289251_PSMC1P11	0.000224739	0.000447743	0.427233389	M1	Female	trans
cg04208996_ENSG00000227769	0.000224747	0.000447757	-0.486480103	M1	Female	trans
cg10224581_TREML4	0.000224747	0.000447757	-0.4791625	M1	Female	trans
cg01716040_ENSG00000177699	0.000224748	0.000447757	-0.308486076	M1	Female	trans
cg00862039_ENSG00000229116	0.00022475	0.000447757	0.455222397	M1	Female	trans
cg14190294_RN7SL824P	0.00022475	0.000447757	-0.4602444	M1	Female	trans
cg04037081_FAM78B	0.000224753	0.000447757	-0.363104377	M1	Female	trans
cg09519485_ENSG00000228341	0.000224753	0.000447757	-0.652558191	M1	Female	trans
cg16770243_SERPINB13	0.000224754	0.000447757	-0.561625719	M1	Female	trans
cg22707239_ENSG00000226744	0.000224755	0.000447757	0.552492195	M1	Female	trans
cg04493778_CBX2	0.000224756	0.000447757	-0.363244114	M1	Female	trans
cg07235343_C2CD4C	0.000224756	0.000447757	-0.392732461	M1	Female	trans
cg10488013_ENSG00000243072	0.000224756	0.000447757	-0.259335096	M1	Female	trans
cg23877043_RNU7-187P	0.000224759	0.000447757	-0.363138749	M1	Female	trans
cg20447730_TRIM63	0.00022476	0.000447757	-0.432074482	M1	Female	trans
cg26329715_HPCAL1	0.000224761	0.000447757	-0.42527341	M1	Female	trans
cg10284638_ASPDH	0.000224762	0.000447757	-0.432108556	M1	Female	trans
cg20799095_UBA1	0.000224764	0.000447757	-0.495290244	M1	Female	trans
cg19784873_RNU7-67P	0.000224764	0.000447757	-0.452011142	M1	Female	trans
cg19784873_HNRNPA1P60	0.000224764	0.000447757	-0.18388437	M1	Female	trans
cg19784873_RNU6-1273P	0.000224764	0.000447757	-0.452011142	M1	Female	trans
cg19784873_RPS6P21	0.000224764	0.000447757	-0.452011142	M1	Female	trans
cg19784873_LINC00446	0.000224764	0.000447757	-0.452011142	M1	Female	trans
cg19784873_PDILT	0.000224764	0.000447757	-0.452011142	M1	Female	trans
cg19784873_DSCR8	0.000224764	0.000447757	-0.452011142	M1	Female	trans
cg19784873_PPP1R12BP2	0.000224764	0.000447757	-0.452011142	M1	Female	trans
cg19784873_MIR542	0.000224764	0.000447757	-0.452011142	M1	Female	trans
cg19784873_ENSG00000223514	0.000224764	0.000447757	-0.452011142	M1	Female	trans
cg19784873_ENSG00000227838	0.000224764	0.000447757	-0.452011142	M1	Female	trans
cg19784873_ENSG00000229269	0.000224764	0.000447757	-0.452011142	M1	Female	trans
cg19784873_ENSG00000231923	0.000224764	0.000447757	-0.452011142	M1	Female	trans
cg19784873_CYCSP48	0.000224764	0.000447757	-0.452011142	M1	Female	trans
cg19784873_ENSG00000234726	0.000224764	0.000447757	-0.452011142	M1	Female	trans
cg19784873_TSPY10	0.000224764	0.000447757	-0.420757918	M1	Female	trans
cg19784873_ENSG00000237844	0.000224764	0.000447757	-0.452011142	M1	Female	trans
cg19784873_RN7SL790P	0.000224764	0.000447757	-0.188048002	M1	Female	trans
cg19784873_NFU1P1	0.000224764	0.000447757	-0.320810539	M1	Female	trans
cg19784873_RNU6-1074P	0.000224764	0.000447757	-0.320810539	M1	Female	trans
cg19784873_RNA5SP188	0.000224764	0.000447757	-0.320810539	M1	Female	trans
cg19784873_MIR548A2	0.000224764	0.000447757	-0.320810539	M1	Female	trans
cg19784873_IFNA17	0.000224764	0.000447757	-0.320810539	M1	Female	trans
cg19784873_DEFB125	0.000224764	0.000447757	-0.320810539	M1	Female	trans
cg19784873_ENSG00000226169	0.000224764	0.000447757	-0.320810539	M1	Female	trans
cg19784873_RPS7P13	0.000224764	0.000447757	-0.320810539	M1	Female	trans
cg19784873_ENSG00000242545	0.000224764	0.000447757	-0.320810539	M1	Female	trans
cg26084529_RNU6-862P	0.000224765	0.000447757	-0.536188284	M1	Female	trans
cg18100734_ENSG00000225005	0.000224765	0.000447757	-0.336673651	M1	Female	trans
cg02719489_RPS2P48	0.000224766	0.000447758	-0.452971499	M1	Female	trans
cg13767506_LINC00189	0.000224769	0.000447761	-0.44095046	M1	Female	trans
cg09330795_SRRM1P3	0.000224769	0.000447761	0.519472968	M1	Female	trans
cg03272877_ENSG00000243295	0.00022477	0.000447761	0.612423552	M1	Female	trans
cg04639241_ENSG00000240238	0.00022477	0.000447761	-0.30413504	M1	Female	trans
cg05681859_Y_RNA	0.00022477	0.000447761	0.674234168	M1	Female	trans
cg07998554_RNA5SP427	0.00022477	0.000447761	0.69480097	M1	Female	trans
cg22151999_RN7SKP207	0.000224771	0.000447761	-0.740851976	M1	Female	trans
cg20356147_RNU6-984P	0.000224771	0.000447761	-0.46666162	M1	Female	trans
cg15838301_RNU6-46P	0.000224771	0.000447761	-0.238434183	M1	Female	trans
cg05518022_RN7SL553P	0.000224772	0.000447761	0.501654607	M1	Female	trans
cg06432604_LMO7DN-IT1	0.000224772	0.000447761	-0.387920175	M1	Female	trans
cg16253887_SMR3B	0.000224772	0.000447761	-0.532219253	M1	Female	trans
cg01881536_SGCA	0.000224773	0.000447761	0.685424619	M1	Female	trans
cg05463525_ADIG	0.000224774	0.000447763	-0.393816286	M1	Female	trans
cg03005781_OR5AC1	0.000224775	0.000447763	-0.467378264	M1	Female	trans
cg06621919_ENSG00000225752	0.000224775	0.000447763	-0.392102026	M1	Female	trans
cg07736530_RN7SL638P	0.000224777	0.000447765	-0.381114086	M1	Female	trans
cg09095858_HMGN2P8	0.000224777	0.000447766	-0.240196576	M1	Female	trans
cg00811340_E2F7	0.000224783	0.000447776	-0.43600631	M1	Female	trans
cg17953636_ENSG00000237729	0.000224788	0.000447785	0.524326204	M1	Female	trans
cg07510230_RNU1-63P	0.000224789	0.000447786	0.529836329	M1	Female	trans
cg22023826_RNU6-142P	0.000224789	0.000447786	-0.539025216	M1	Female	trans
cg24650279_ENSG00000225337	0.000224791	0.000447788	-0.578785236	M1	Female	trans
cg20896351_GDF5-AS1	0.000224791	0.000447788	-0.813474675	M1	Female	trans
cg13320413_ARID3A	0.000224791	0.000447788	-0.565718024	M1	Female	trans
cg23160136_ENSG00000224814	0.000224792	0.000447788	-0.493874303	M1	Female	trans
cg18477299_ENSG00000230968	0.000224793	0.000447788	-0.216452228	M1	Female	trans
cg00421369_H3P32	0.000224793	0.000447788	-0.584293905	M1	Female	trans
cg19776616_EIF1P2	0.000224794	0.00044779	0.660902329	M1	Female	trans
cg12041209_GAPDHP1	0.000224795	0.000447791	-0.627588838	M1	Female	trans
cg11170217_ENSG00000235833	0.000224797	0.000447794	-0.415352112	M1	Female	trans
cg26189037_RN7SL111P	0.0002248	0.000447799	-0.402615685	M1	Female	trans
cg20799095_CDKN2A	0.000224801	0.000447801	-0.468883616	M1	Female	trans
cg01666490_LINC02610	0.000224802	0.000447801	-0.370733385	M1	Female	trans
cg04510815_RNU6-921P	0.000224803	0.000447802	-0.72998532	M1	Female	trans
cg14135783_MIR941-2	0.000224803	0.000447802	-0.471789022	M1	Female	trans
cg25706257_FAM180A	0.000224806	0.000447807	-0.457999026	M1	Female	trans
cg01357585_RPS20P2	0.000224806	0.000447807	0.462133938	M1	Female	trans
cg05508245_FBLN7	0.000224807	0.000447807	-0.350423686	M1	Female	trans
cg17557172_SEPTIN14	0.000224808	0.000447809	0.552471845	M1	Female	trans
cg22618164_MTCO1P53	0.000224811	0.000447813	0.279323127	M1	Female	trans
cg21149260_POTEC	0.000224811	0.000447813	-0.470256479	M1	Female	trans
cg15166583_PRPF4B	0.000224812	0.000447814	-0.475622154	M1	Female	trans
cg26523590_ENSG00000236427	0.000224815	0.000447818	-0.404297627	M1	Female	trans
cg07164224_COL3A1	0.000224815	0.000447818	0.365228691	M1	Female	trans
cg16802996_KARS1P1	0.000224817	0.000447822	-0.487755002	M1	Female	trans
cg11788945_LINC01360	0.000224818	0.000447822	0.440234912	M1	Female	trans
cg10989862_MPLKIP	0.000224823	0.00044783	-0.40911745	M1	Female	trans
cg09833365_KYAT1	0.000224824	0.000447831	-0.292640826	M1	Female	trans
cg15541863_MIR101-2	0.000224824	0.000447831	-0.661273244	M1	Female	trans
cg15159588_ENSG00000237323	0.000224825	0.000447832	-0.444612086	M1	Female	trans
cg25746849_RNU6-746P	0.000224826	0.000447832	0.560070705	M1	Female	trans
cg15131202_RNU4-56P	0.000224826	0.000447832	-0.422739546	M1	Female	trans
cg14774195_BPIFB2	0.000224826	0.000447832	-0.199610359	M1	Female	trans
cg07671776_HFM1	0.000224826	0.000447832	0.546677032	M1	Female	trans
cg00256632_MIPOL1	0.000224829	0.000447836	-0.377591034	M1	Female	trans
cg13978534_C3orf80	0.000224832	0.000447842	0.352771624	M1	Female	trans
cg19703425_RN7SKP168	0.000224832	0.000447842	-0.389526722	M1	Female	trans
cg16237262_IL31RA	0.000224833	0.000447842	-0.519477738	M1	Female	trans
cg07736530_OR4M2B	0.000224834	0.000447843	-0.416867134	M1	Female	trans
cg05143174_NANOGP11	0.000224835	0.000447845	0.472479163	M1	Female	trans
cg16340122_RNA5SP37	0.000224838	0.000447849	-0.497633541	M1	Female	trans
cg27574929_RPL21P42	0.00022484	0.00044785	-0.40932066	M1	Female	trans
cg00076774_ACTA1	0.00022484	0.00044785	-0.232734858	M1	Female	trans
cg07784793_LINC01690	0.00022484	0.00044785	-0.6565059	M1	Female	trans
cg03588513_ENSG00000241961	0.00022484	0.00044785	-0.441471726	M1	Female	trans
cg04334549_ENSG00000240562	0.00022484	0.00044785	-0.549902768	M1	Female	trans
cg11514698_OVCH1	0.000224841	0.000447851	0.374787128	M1	Female	trans
cg23246499_MIR99AHG	0.000224842	0.000447851	-0.49772898	M1	Female	trans
cg13646034_RASGRP2	0.000224842	0.000447851	-0.414567938	M1	Female	trans
cg09563600_DIRC3-AS1	0.000224843	0.000447851	-0.456264292	M1	Female	trans
cg19982758_RPSAP10	0.000224843	0.000447851	-0.460012607	M1	Female	trans
cg26221029_OR6C74	0.000224846	0.000447855	-0.495422817	M1	Female	trans
cg04395717_ENSG00000237293	0.000224846	0.000447855	-0.406163139	M1	Female	trans
cg10240127_EPHB4	0.000224847	0.000447855	-0.477775445	M1	Female	trans
cg13969584_ENSG00000239381	0.000224847	0.000447855	0.403110072	M1	Female	trans
cg18331249_RPL10P11	0.000224848	0.000447855	-0.550810316	M1	Female	trans
cg18777140_ELSPBP1	0.000224849	0.000447857	-0.608238624	M1	Female	trans
cg22801868_ENSG00000236556	0.000224849	0.000447857	0.424077227	M1	Female	trans
cg21828663_ISG20	0.000224855	0.000447867	-0.401890384	M1	Female	trans
cg19649827_CELF5	0.000224855	0.000447867	-0.519276085	M1	Female	trans
cg21316960_ENSG00000214883	0.000224857	0.000447869	-0.576219066	M1	Female	trans
cg27018984_RPS7P12	0.000224857	0.000447869	-0.245560321	M1	Female	trans
cg27574929_SEZ6L-AS1	0.000224858	0.000447869	-0.348753113	M1	Female	trans
cg17914494_PCNPP4	0.000224859	0.000447869	-0.386972593	M1	Female	trans
cg23438516_HAPLN1	0.000224859	0.000447869	0.426589733	M1	Female	trans
cg09430976_ENSG00000240441	0.00022486	0.000447869	0.582228337	M1	Female	trans
cg03597063_STARD13-IT1	0.000224862	0.000447869	-0.338934016	M1	Female	trans
cg25144860_ENSG00000225148	0.000224862	0.000447869	-0.508362994	M1	Female	trans
cg18266472_LAMTOR5-AS1	0.000224862	0.000447869	0.312105056	M1	Female	trans
cg15465092_H2BP6	0.000224862	0.000447869	0.867911035	M1	Female	trans
cg10991855_SIGLEC9	0.000224863	0.000447869	-0.55904364	M1	Female	trans
cg05828971_SNORD69	0.000224864	0.000447869	-0.863571261	M1	Female	trans
cg12377084_MTND4P20	0.000224866	0.000447869	-0.526793899	M1	Female	trans
cg27459981_MYO16	0.000224867	0.000447869	0.533349166	M1	Female	trans
cg13920792_NDUFA5P9	0.000224867	0.000447869	-0.512581955	M1	Female	trans
cg03310930_CDKN1A	0.000224867	0.000447869	-0.4455383	M1	Female	trans
cg03206660_RAB28P3	0.000224867	0.000447869	-0.5306026	M1	Female	trans
cg05264324_ENSG00000227224	0.000224867	0.000447869	-0.233857724	M1	Female	trans
cg05264324_LINC01824	0.000224867	0.000447869	-0.569285114	M1	Female	trans
cg05264324_RNU6-899P	0.000224867	0.000447869	-0.569285114	M1	Female	trans
cg05264324_RPL36AP52	0.000224867	0.000447869	-0.404044607	M1	Female	trans
cg05264324_ENSG00000219619	0.000224867	0.000447869	-0.569285114	M1	Female	trans
cg05264324_ENSG00000223615	0.000224867	0.000447869	-0.510699517	M1	Female	trans
cg05264324_ENSG00000225333	0.000224867	0.000447869	-0.404044607	M1	Female	trans
cg05264324_ENSG00000226532	0.000224867	0.000447869	-0.404044607	M1	Female	trans
cg05264324_ENSG00000226733	0.000224867	0.000447869	-0.569285114	M1	Female	trans
cg05264324_PDK1P2	0.000224867	0.000447869	-0.569285114	M1	Female	trans
cg06597895_RN7SL497P	0.000224868	0.000447869	-0.315243474	M1	Female	trans
cg19194405_FGF7P4	0.000224869	0.000447869	-0.623651858	M1	Female	trans
cg03660115_PCDHB12	0.000224869	0.000447869	-0.4097583	M1	Female	trans
cg27536188_MIR589	0.000224869	0.000447869	-0.495398119	M1	Female	trans
cg08101543_MIR640	0.000224869	0.000447869	-0.359996004	M1	Female	trans
cg10342899_RNU6-474P	0.00022487	0.000447869	0.287014532	M1	Female	trans
cg26384803_CLCA2	0.00022487	0.000447869	-0.553012712	M1	Female	trans
cg17714861_DOK3	0.00022487	0.000447869	-0.388225693	M1	Female	trans
cg09235504_MROH7	0.000224871	0.000447869	-0.368605495	M1	Female	trans
cg07499288_ENSG00000223738	0.000224872	0.00044787	0.410778479	M1	Female	trans
cg18266472_ENSG00000236896	0.000224872	0.00044787	0.347910338	M1	Female	trans
cg00534626_SLC17A3	0.000224877	0.000447879	-0.71844933	M1	Female	trans
cg21921571_RNU1-55P	0.000224879	0.000447881	-0.510500747	M1	Female	trans
cg17348378_ENSG00000216475	0.000224879	0.000447882	-0.460282411	M1	Female	trans
cg04070200_GSTM5P1	0.00022488	0.000447882	-0.229619611	M1	Female	trans
cg20807401_RNVU1-15	0.000224881	0.000447884	-0.306073607	M1	Female	trans
cg06736785_THAP3	0.000224882	0.000447884	-0.525485938	M1	Female	trans
cg03615852_CIT	0.000224884	0.000447889	-0.462917814	M1	Female	trans
cg15114510_TRBV8-2	0.000224885	0.000447889	-0.412417258	M1	Female	trans
cg08285943_ENSG00000137808	0.000224886	0.000447889	0.6104723	M1	Female	trans
cg18198143_RPS29P2	0.000224887	0.00044789	-0.373381147	M1	Female	trans
cg02656169_ENO1-AS1	0.000224887	0.00044789	-0.464285294	M1	Female	trans
cg11687389_FMNL1	0.000224888	0.000447892	-0.44971064	M1	Female	trans
cg20821566_HRC	0.000224891	0.000447896	-0.450164854	M1	Female	trans
cg23234756_SNORD115-32	0.000224893	0.0004479	-0.591490547	M1	Female	trans
cg14844989_OR7E162P	0.000224895	0.000447903	0.643288414	M1	Female	trans
cg12397254_BCL6	0.000224896	0.000447904	-0.4683824	M1	Female	trans
cg07917878_RBISP1	0.000224897	0.000447905	-0.796340033	M1	Female	trans
cg03900021_CHCHD4P4	0.0002249	0.00044791	-0.412106577	M1	Female	trans
cg17544101_RNU6-112P	0.0002249	0.00044791	-0.478821113	M1	Female	trans
cg07636088_CCDC144A	0.000224901	0.00044791	0.420544967	M1	Female	trans
cg23073032_STAP1	0.000224901	0.00044791	0.442407437	M1	Female	trans
cg19194405_ENSG00000240573	0.000224902	0.000447911	-0.658154507	M1	Female	trans
cg16385151_GLTP	0.000224903	0.000447912	-0.571433009	M1	Female	trans
cg18402325_CRIP1P4	0.000224905	0.000447914	-0.560407116	M1	Female	trans
cg20275066_NR1H5P	0.000224906	0.000447914	0.383245697	M1	Female	trans
cg15541606_OR5AK3P	0.000224906	0.000447914	0.547730024	M1	Female	trans
cg03595018_GCKR	0.000224906	0.000447914	-0.417323393	M1	Female	trans
cg13350118_ENSAP3	0.000224906	0.000447914	-0.36082305	M1	Female	trans
cg13810660_LINC02013	0.000224907	0.000447915	-0.380098543	M1	Female	trans
cg13978534_STIL	0.000224908	0.000447917	0.387667796	M1	Female	trans
cg14674743_LCN1	0.00022491	0.00044792	-0.327454374	M1	Female	trans
cg19593182_CYMP	0.000224911	0.000447921	-0.401570039	M1	Female	trans
cg23806703_ZNF681	0.000224911	0.000447921	-0.462247785	M1	Female	trans
cg09803413_PENK	0.000224913	0.000447923	-0.484824936	M1	Female	trans
cg18313144_NKPD1	0.000224914	0.000447924	-0.506421893	M1	Female	trans
cg00666820_UBE2E1-AS1	0.000224916	0.000447927	0.487293214	M1	Female	trans
cg02061007_PRAME	0.000224918	0.000447931	-0.054568186	M1	Female	trans
cg09223073_LYG2	0.000224919	0.000447931	0.584294391	M1	Female	trans
cg09023892_ENSG00000239715	0.000224919	0.000447931	0.718312884	M1	Female	trans
cg20973649_TCTN2	0.000224922	0.000447931	-0.46107168	M1	Female	trans
cg04518477_GRM4	0.000224922	0.000447931	0.441515254	M1	Female	trans
cg23038277_ENSG00000203565	0.000224923	0.000447931	-0.464550673	M1	Female	trans
cg17726767_C11orf86	0.000224924	0.000447931	-0.405711597	M1	Female	trans
cg06322601_MVP	0.000224924	0.000447931	-0.393893972	M1	Female	trans
cg11405538_SNRPEP5	0.000224926	0.000447931	-0.491982822	M1	Female	trans
cg17202840_ENSG00000225304	0.000224927	0.000447931	0.571229444	M1	Female	trans
cg17202840_IGKV2D-26	0.000224927	0.000447931	0.069413195	M1	Female	trans
cg17202840_RPA2P2	0.000224927	0.000447931	0.233033586	M1	Female	trans
cg17202840_OR51N1P	0.000224927	0.000447931	0.280447745	M1	Female	trans
cg17202840_ENSG00000225387	0.000224927	0.000447931	0.311863338	M1	Female	trans
cg17202840_LINC01804	0.000224927	0.000447931	0.623726676	M1	Female	trans
cg17202840_MIR1-1HG	0.000224927	0.000447931	0.493467081	M1	Female	trans
cg17202840_GRPEL2P2	0.000224927	0.000447931	0.304954027	M1	Female	trans
cg17202840_ACTG1P21	0.000224927	0.000447931	0.695278338	M1	Female	trans
cg17202840_RNA5SP232	0.000224927	0.000447931	0.695278338	M1	Female	trans
cg17202840_ENSG00000227459	0.000224927	0.000447931	0.695278338	M1	Female	trans
cg17202840_ENSG00000227930	0.000224927	0.000447931	0.695278338	M1	Female	trans
cg17202840_ENSG00000236238	0.000224927	0.000447931	0.695278338	M1	Female	trans
cg27036347_SULT4A1	0.000224929	0.000447935	-0.749594983	M1	Female	trans
cg23482839_UGT2B15	0.00022493	0.000447935	-0.549185294	M1	Female	trans
cg00592315_EBF3	0.00022493	0.000447935	-0.592484559	M1	Female	trans
cg22499179_ENSG00000236770	0.000224931	0.000447936	-0.513641477	M1	Female	trans
cg26329715_PTPN23	0.000224932	0.000447936	-0.440247729	M1	Female	trans
cg21525898_RNU6-1284P	0.000224932	0.000447936	-0.516582521	M1	Female	trans
cg15593298_EIF1AY	0.000224932	0.000447936	0.572380634	M1	Female	trans
cg03272877_ADH6	0.000224933	0.000447936	0.721366819	M1	Female	trans
cg05633550_ENSG00000220522	0.000224933	0.000447936	-0.404589512	M1	Female	trans
cg13767506_OR52K2	0.000224934	0.000447936	-0.389442127	M1	Female	trans
cg16936906_TAB2-AS1	0.000224936	0.000447939	-0.438498838	M1	Female	trans
cg13871921_TRHDE	0.000224936	0.000447939	-0.68639495	M1	Female	trans
cg22714776_RN7SL35P	0.000224939	0.000447944	-0.517951393	M1	Female	trans
cg12356249_SNORA56	0.00022494	0.000447945	-0.302099679	M1	Female	trans
cg09996633_COBL	0.00022494	0.000447945	-0.485140722	M1	Female	trans
cg20540806_FUT5	0.000224944	0.00044795	0.269753379	M1	Female	trans
cg16547180_MIR4500HG	0.000224944	0.00044795	0.429497172	M1	Female	trans
cg23459160_NLRP7	0.000224944	0.00044795	-0.462790179	M1	Female	trans
cg25584466_LINC00378	0.000224946	0.000447952	-0.632393598	M1	Female	trans
cg22773831_OR2AS1P	0.000224946	0.000447952	-0.312072805	M1	Female	trans
cg18185391_ENSG00000231403	0.000224948	0.000447956	-0.515599445	M1	Female	trans
cg09476440_WDR13	0.000224949	0.000447956	0.406521787	M1	Female	trans
cg00199007_ZNF710	0.000224949	0.000447956	-0.443648372	M1	Female	trans
cg00303919_AK4P5	0.000224952	0.00044796	-0.631393118	M1	Female	trans
cg02062218_USP9YP15	0.000224954	0.000447964	-0.367524085	M1	Female	trans
cg09176287_Y_RNA	0.000224955	0.000447965	0.46520371	M1	Female	trans
cg20516643_HMGB3P31	0.000224957	0.000447966	-0.374226357	M1	Female	trans
cg23590389_LINC01655	0.000224957	0.000447966	-0.350226576	M1	Female	trans
cg00108210_RNU6-456P	0.000224957	0.000447966	-0.554539025	M1	Female	trans
cg20870820_OR2A15P	0.000224957	0.000447966	-0.676484408	M1	Female	trans
cg24358599_RNU6-221P	0.000224958	0.000447967	-0.859064357	M1	Female	trans
cg20733879_C1DP1	0.000224959	0.000447967	-0.516296697	M1	Female	trans
cg16975684_RNU6-642P	0.000224959	0.000447967	-0.29892832	M1	Female	trans
cg22103831_ENSG00000238254	0.000224959	0.000447967	-0.509961368	M1	Female	trans
cg23127183_ENSG00000237407	0.000224961	0.000447968	0.564788533	M1	Female	trans
cg15747993_LINC01363	0.000224961	0.000447969	0.566488422	M1	Female	trans
cg14457850_OR7E104P	0.000224962	0.00044797	-0.442798445	M1	Female	trans
cg05162456_GPLD1	0.000224963	0.000447972	-0.52108801	M1	Female	trans
cg13401386_ASNS	0.000224965	0.000447974	-0.377131379	M1	Female	trans
cg24232370_MIR586	0.000224967	0.000447976	-0.653821172	M1	Female	trans
cg18104920_RNA5SP363	0.000224967	0.000447976	-0.399382078	M1	Female	trans
cg07173972_TAF6L	0.000224968	0.000447977	-0.41660202	M1	Female	trans
cg07766767_GOLGA8Q	0.000224968	0.000447977	-0.676859486	M1	Female	trans
cg13611088_PHETA1	0.000224969	0.000447978	-0.766656437	M1	Female	trans
cg22626897_NR4A2	0.000224972	0.000447983	-0.453277616	M1	Female	trans
cg15018132_SNORD99	0.000224972	0.000447983	-0.50116663	M1	Female	trans
cg19155518_NAIF1	0.000224973	0.000447983	-0.525316008	M1	Female	trans
cg21546742_ENSG00000231482	0.000224973	0.000447983	-0.311167805	M1	Female	trans
cg04263379_LINC02646	0.000224974	0.000447984	-0.468641168	M1	Female	trans
cg24467337_IGKV1-6	0.000224975	0.000447984	-0.249083521	M1	Female	trans
cg26174736_ENSG00000237349	0.000224979	0.000447993	-0.483145991	M1	Female	trans
cg01791737_GALNT3	0.00022498	0.000447993	0.327331749	M1	Female	trans
ch.22.48274842R_B4GALNT2	0.000224981	0.000447993	0.414206363	M1	Female	trans
cg01847062_ENSG00000220522	0.000224981	0.000447993	-0.383811221	M1	Female	trans
cg15031917_NPFFR1	0.000224981	0.000447993	0.484951492	M1	Female	trans
cg10529293_CCDC148-AS1	0.000224982	0.000447994	-0.350050061	M1	Female	trans
cg12878716_ENSG00000224605	0.000224982	0.000447994	0.912911464	M1	Female	trans
cg19072239_RNA5SP110	0.000224983	0.000447994	-0.546283969	M1	Female	trans
cg09476440_BSG	0.000224984	0.000447996	0.425323884	M1	Female	trans
cg22646311_PLAC9	0.000224985	0.000447996	0.370410273	M1	Female	trans
cg12910951_LILRA4	0.000224985	0.000447996	0.629604584	M1	Female	trans
cg06024364_ENSG00000236498	0.000224986	0.000447997	-0.399600372	M1	Female	trans
cg21318603_XCL1	0.000224986	0.000447997	-0.534543698	M1	Female	trans
cg17897187_TBC1D3P1	0.000224987	0.000447997	-0.406328838	M1	Female	trans
cg20369573_ENSG00000230569	0.000224988	0.000447997	-0.396783359	M1	Female	trans
cg02432981_NPPB	0.000224988	0.000447997	0.56207372	M1	Female	trans
cg09097839_OR2W6P	0.000224989	0.000447998	-0.340584201	M1	Female	trans
cg19801817_KRTAP25-1	0.000224989	0.000447998	-0.566549833	M1	Female	trans
cg08296131_IRAK4	0.000224991	0.000448	-0.541140466	M1	Female	trans
cg02096758_TRAV5	0.000224991	0.000448001	-0.659164581	M1	Female	trans
cg07200348_LINC00242	0.000224992	0.000448001	-0.478446934	M1	Female	trans
cg27045396_SMAD9	0.000224994	0.000448004	0.409443502	M1	Female	trans
cg20387815_LCT-AS1	0.000224995	0.000448005	0.490598044	M1	Female	trans
cg24304928_NDC80	0.000224995	0.000448005	-0.390126911	M1	Female	trans
cg03623045_HBG1	0.000224995	0.000448005	-0.274056445	M1	Female	trans
cg12713604_ENSG00000236013	0.000224996	0.000448005	0.414112566	M1	Female	trans
cg22689470_FAM186A	0.000224998	0.000448009	0.637374575	M1	Female	trans
cg07145234_RN7SL838P	0.000225	0.000448012	0.385427355	M1	Female	trans
cg09830308_MLIP	0.000225002	0.000448014	0.480388351	M1	Female	trans
cg14339668_OLFM4	0.000225006	0.000448021	-0.53483094	M1	Female	trans
cg09979585_ZNF366	0.000225006	0.000448021	-0.458310836	M1	Female	trans
cg00621679_RPL7P47	0.000225007	0.000448022	-0.535056892	M1	Female	trans
cg17818792_KCND3	0.000225007	0.000448022	-0.506927837	M1	Female	trans
cg12707723_FTH1	0.000225008	0.000448022	-0.436315112	M1	Female	trans
cg02875253_RIPPLY1	0.000225009	0.000448023	0.481463541	M1	Female	trans
cg06022607_HSPA12A	0.000225009	0.000448023	-0.533453108	M1	Female	trans
cg17372378_ABCA12	0.00022501	0.000448023	-0.447782544	M1	Female	trans
cg20226748_RPL35AP8	0.00022501	0.000448023	0.368384707	M1	Female	trans
cg13614887_VSIG8	0.000225011	0.000448024	-0.4692793	M1	Female	trans
cg13875403_RNA5SP139	0.000225011	0.000448024	-0.549886413	M1	Female	trans
cg07258408_RBPJP5	0.000225013	0.000448027	-0.482732861	M1	Female	trans
cg09700868_RNU6-877P	0.000225016	0.000448032	-0.375750007	M1	Female	trans
cg12974773_RNA5SP474	0.000225017	0.000448033	-0.329719179	M1	Female	trans
cg26277026_LRRC38	0.000225017	0.000448033	-0.44694452	M1	Female	trans
cg08142884_RNU6-43P	0.000225018	0.000448033	-0.417012095	M1	Female	trans
cg01725383_ENSG00000235168	0.000225018	0.000448033	0.6915912	M1	Female	trans
cg25293880_UBE2E2-AS1	0.00022502	0.000448035	-0.354621696	M1	Female	trans
cg20470643_MTND6P32	0.000225021	0.000448037	-0.625838913	M1	Female	trans
cg22163037_ENSG00000233739	0.000225024	0.000448042	0.655708828	M1	Female	trans
cg25010115_ENSG00000219559	0.000225025	0.000448043	-0.464770527	M1	Female	trans
cg11996362_ENSG00000111780	0.000225028	0.000448046	-0.336074345	M1	Female	trans
cg26250046_TRAJ44	0.000225028	0.000448046	-0.454822313	M1	Female	trans
cg11170217_RNU6-354P	0.000225028	0.000448046	-0.36203592	M1	Female	trans
cg20111978_ENSG00000229365	0.000225028	0.000448046	-0.714036286	M1	Female	trans
cg21610436_ENSG00000241489	0.000225031	0.000448051	-0.507315	M1	Female	trans
cg27056165_SULT1A2	0.000225033	0.000448054	0.651820262	M1	Female	trans
cg01093934_HTR3B	0.000225034	0.000448054	-0.483335784	M1	Female	trans
cg25142614_RNU6-1111P	0.000225034	0.000448054	-0.450401483	M1	Female	trans
cg25838060_POLA2	0.000225035	0.000448055	-0.553938884	M1	Female	trans
cg25469923_TAF4B	0.000225036	0.000448057	0.846431323	M1	Female	trans
cg27552167_HEPHL1	0.000225037	0.000448058	-0.497815152	M1	Female	trans
cg19678863_OR7E38P	0.000225039	0.000448061	0.535423588	M1	Female	trans
cg03543861_ENSG00000234997	0.000225039	0.000448061	-0.371642014	M1	Female	trans
cg01980568_DUTP4	0.000225042	0.000448066	-0.526603119	M1	Female	trans
cg25534544_ADAM21	0.000225043	0.000448066	-0.386274495	M1	Female	trans
cg08296131_ENSG00000227958	0.000225043	0.000448066	-0.621250112	M1	Female	trans
cg02656169_TMEM47	0.000225044	0.000448067	-0.5011065	M1	Female	trans
cg13363608_ENSG00000235126	0.000225045	0.000448068	-0.382376133	M1	Female	trans
cg04924345_ENSG00000225819	0.000225045	0.000448068	-0.532965834	M1	Female	trans
cg25212717_ENSG00000229854	0.000225046	0.000448068	-0.563687343	M1	Female	trans
cg13088253_ENSG00000235008	0.000225047	0.00044807	-0.363551083	M1	Female	trans
cg00253313_TBC1D3P1	0.000225049	0.000448072	-0.506586413	M1	Female	trans
cg04748098_ZAN	0.000225051	0.000448076	-0.583487028	M1	Female	trans
cg07701610_ENSG00000226535	0.000225052	0.000448077	-0.596105997	M1	Female	trans
cg13762257_CSF3	0.000225052	0.000448077	0.454250951	M1	Female	trans
cg04062529_RNU6-901P	0.000225053	0.000448078	0.667647884	M1	Female	trans
cg24118983_VN1R53P	0.000225054	0.000448078	-0.67426112	M1	Female	trans
cg19478400_MAGEB4	0.000225056	0.000448082	-0.546562485	M1	Female	trans
cg17971947_VARS2	0.000225059	0.000448086	-0.525967531	M1	Female	trans
cg15114510_TDRD6	0.000225062	0.000448092	-0.513610105	M1	Female	trans
cg03764791_TRIM80P	0.000225064	0.000448094	-0.452308447	M1	Female	trans
cg22962714_U3	0.000225064	0.000448094	-0.405908989	M1	Female	trans
cg12315942_RPL7P40	0.000225065	0.000448095	-0.412400093	M1	Female	trans
cg02170695_RNA5S4	0.000225065	0.000448096	-0.647578436	M1	Female	trans
cg24141406_TSPEAR-AS2	0.000225066	0.000448097	-0.51536856	M1	Female	trans
cg03277898_RNU7-173P	0.000225067	0.000448097	-0.494841828	M1	Female	trans
cg26393275_HOXA5	0.000225069	0.000448098	-0.412881426	M1	Female	trans
cg08931107_RPL7AP7	0.000225069	0.000448099	0.517997685	M1	Female	trans
cg19115205_LINC01558	0.00022507	0.000448099	-0.437822495	M1	Female	trans
cg08403095_ENSG00000240265	0.00022507	0.000448099	-0.338074573	M1	Female	trans
cg10496627_OR7E18P	0.000225071	0.000448099	0.612005917	M1	Female	trans
cg01128039_ENSG00000180803	0.000225072	0.000448101	0.596137264	M1	Female	trans
cg04858096_MIR933	0.000225073	0.000448103	-0.476277285	M1	Female	trans
cg05450979_CCDC87	0.000225078	0.000448112	-0.390226692	M1	Female	trans
cg26659797_ADIPOQ-AS1	0.000225079	0.000448112	-0.642489465	M1	Female	trans
cg16643906_LINC02525	0.000225081	0.000448116	0.422362149	M1	Female	trans
cg19412031_EIF4EBP1	0.000225081	0.000448116	-0.450333458	M1	Female	trans
cg25445017_USP29	0.000225082	0.000448117	0.481299138	M1	Female	trans
cg02429487_UBE2V1P11	0.000225083	0.000448117	-0.406094364	M1	Female	trans
cg01610685_KCNA3	0.000225084	0.000448117	-0.480356372	M1	Female	trans
cg12081434_DTNA	0.000225084	0.000448117	-0.465840939	M1	Female	trans
cg03332734_NDUFA2	0.000225085	0.000448118	-0.375277478	M1	Female	trans
cg11413762_HDAC9-AS1	0.000225085	0.000448118	-0.554304677	M1	Female	trans
cg18268631_ENSG00000230027	0.000225086	0.000448118	0.496198997	M1	Female	trans
cg02590715_IL12B	0.000225086	0.000448118	-0.447263159	M1	Female	trans
cg13249146_CD14	0.000225087	0.000448118	-0.593090411	M1	Female	trans
cg07994735_DPEP2	0.000225089	0.000448122	-0.503893852	M1	Female	trans
cg24304928_SEPSECS	0.00022509	0.000448122	-0.383920576	M1	Female	trans
cg17400905_ENSG00000234805	0.00022509	0.000448122	0.526377271	M1	Female	trans
cg21180330_U8	0.000225094	0.000448129	-0.487070209	M1	Female	trans
cg16618809_ZNF877P	0.000225095	0.000448131	-0.392540875	M1	Female	trans
cg18372600_RNF213	0.000225101	0.000448142	-0.39071948	M1	Female	trans
cg17372378_TCN1	0.000225104	0.000448146	-0.535259184	M1	Female	trans
cg16141652_ENSG00000229882	0.000225104	0.000448147	-0.422737035	M1	Female	trans
cg23024913_EDRF1	0.000225105	0.000448147	-0.35680021	M1	Female	trans
cg15326161_ACTBP1	0.000225106	0.000448148	-0.363422891	M1	Female	trans
cg01028000_CA15P1	0.000225106	0.000448148	-0.734469752	M1	Female	trans
cg09817248_SOCAR	0.000225106	0.000448148	0.3234661	M1	Female	trans
cg07766767_CD5L	0.000225108	0.000448148	-0.670664695	M1	Female	trans
cg11376872_SNX15	0.000225109	0.000448148	-0.875558222	M1	Female	trans
cg02332174_ENSG00000227279	0.000225109	0.000448148	-0.381984002	M1	Female	trans
cg17296658_ENSG00000227920	0.000225109	0.000448148	-0.365784703	M1	Female	trans
cg01364862_ENSG00000213755	0.00022511	0.000448148	-0.45314096	M1	Female	trans
cg21204600_ENSG00000235797	0.00022511	0.000448148	-0.349928094	M1	Female	trans
cg07984614_ARGLU1	0.00022511	0.000448148	-0.437225547	M1	Female	trans
cg07832337_CCDC105	0.000225113	0.000448153	0.418149405	M1	Female	trans
cg18050634_IQCF6	0.000225115	0.000448157	-0.421703438	M1	Female	trans
cg05207347_ENSG00000231409	0.000225116	0.000448159	-1.294551222	M1	Female	trans
cg26841611_GOLGA6L11P	0.000225118	0.000448162	-2.70248872	M1	Female	trans
cg10723869_RNU6-650P	0.00022512	0.000448165	-0.91692285	M1	Female	trans
cg15551646_RPL21P103	0.000225124	0.000448171	-0.476290038	M1	Female	trans
cg20007465_KHSRPP1	0.000225124	0.000448171	0.368471264	M1	Female	trans
cg16520357_RPS2P7	0.000225125	0.000448173	-0.486497186	M1	Female	trans
cg21000599_MIR580	0.000225127	0.000448173	-0.44411718	M1	Female	trans
cg06736785_KLHL25	0.000225127	0.000448173	-0.531884399	M1	Female	trans
cg08369636_CBLL1P1	0.000225128	0.000448173	-0.516314769	M1	Female	trans
cg08738570_BZW1-AS1	0.000225128	0.000448173	-0.522706391	M1	Female	trans
cg18438405_IAPP	0.000225129	0.000448173	-0.575069488	M1	Female	trans
cg05948955_ENSG00000240813	0.000225129	0.000448173	-0.359250361	M1	Female	trans
cg21281638_MRPL50P1	0.000225129	0.000448173	-0.567643062	M1	Female	trans
cg17069396_PDE9A	0.00022513	0.000448173	-0.484289568	M1	Female	trans
cg02814691_ATP5PDP2	0.00022513	0.000448173	-0.498822462	M1	Female	trans
cg02372001_OR6B3	0.00022513	0.000448173	-0.334034496	M1	Female	trans
cg06868132_MTND2P16	0.00022513	0.000448173	-0.248506438	M1	Female	trans
cg03743462_UQCRQ	0.00022513	0.000448173	-0.74195415	M1	Female	trans
cg15482000_PAMR1	0.000225132	0.000448176	-0.62426648	M1	Female	trans
cg18663259_ENSG00000232897	0.000225133	0.000448176	-0.508201638	M1	Female	trans
cg04042333_RN7SL709P	0.000225134	0.000448177	-0.4504324	M1	Female	trans
cg11501596_RPL10	0.000225135	0.000448179	-0.507406228	M1	Female	trans
cg12388679_VDAC2P1	0.000225136	0.00044818	-0.391856434	M1	Female	trans
cg20723473_RAP1BP1	0.000225138	0.000448183	-0.67822841	M1	Female	trans
cg19412031_SYNGR2	0.000225139	0.000448184	-0.472834805	M1	Female	trans
cg00587861_SPZ1	0.000225142	0.000448188	-0.586694652	M1	Female	trans
cg27146574_ENSG00000236042	0.000225142	0.000448188	-0.376027121	M1	Female	trans
cg13626246_ENSG00000226552	0.000225146	0.000448194	0.644234572	M1	Female	trans
cg16131126_SPINT5P	0.000225147	0.000448195	-0.562742336	M1	Female	trans
cg22350135_RNU6-560P	0.000225148	0.000448197	-0.580972352	M1	Female	trans
cg18243536_IGLC6	0.000225149	0.000448198	0.249722171	M1	Female	trans
cg10276098_ENSG00000227365	0.00022515	0.0004482	-0.570913737	M1	Female	trans
cg02069150_HMGN2P23	0.000225153	0.000448203	-0.545678681	M1	Female	trans
cg12419862_CHTOP	0.000225153	0.000448203	0.45763809	M1	Female	trans
cg10549984_RNU6-1118P	0.000225154	0.000448206	-0.402799505	M1	Female	trans
cg01512132_RNU6-1152P	0.000225156	0.000448208	-0.429496591	M1	Female	trans
cg02982951_CHRM3-AS2	0.000225159	0.000448213	-0.338346096	M1	Female	trans
cg01572891_RNU6-792P	0.00022516	0.000448213	0.503221062	M1	Female	trans
cg20005344_KCNB1	0.00022516	0.000448213	-0.546967235	M1	Female	trans
cg22719314_ENSG00000213226	0.000225161	0.000448216	0.503760979	M1	Female	trans
cg13274077_CDKN2AIPNLP3	0.000225163	0.000448219	0.277908742	M1	Female	trans
cg23577102_DSC1	0.000225169	0.000448229	0.447980768	M1	Female	trans
cg17714581_ZNF876P	0.00022517	0.000448231	-0.546651481	M1	Female	trans
cg08167951_CRP	0.00022517	0.000448231	0.554659811	M1	Female	trans
cg15411736_CYCSP32	0.000225172	0.000448233	-0.554493854	M1	Female	trans
cg15159588_NTNG2	0.000225173	0.000448234	-0.410094901	M1	Female	trans
cg08985142_H3P43	0.000225174	0.000448236	-0.371245073	M1	Female	trans
cg14685796_PPP1R13B	0.000225175	0.000448237	-0.492938871	M1	Female	trans
cg11547110_KCNJ15	0.000225177	0.000448239	-0.507540758	M1	Female	trans
cg23626131_SRRM1P2	0.000225177	0.000448239	-0.547548472	M1	Female	trans
cg07917878_ENSG00000217805	0.000225179	0.000448242	-0.559371383	M1	Female	trans
cg03404726_RPS29P5	0.000225184	0.000448251	-0.465946573	M1	Female	trans
cg14683563_BTBD19	0.000225185	0.000448252	-0.493129668	M1	Female	trans
cg11893742_UTF1	0.000225187	0.000448255	-0.602393729	M1	Female	trans
cg19412031_TONSL	0.000225187	0.000448255	-0.446032963	M1	Female	trans
cg13128244_ENSG00000237325	0.000225188	0.000448255	-0.55810152	M1	Female	trans
cg18087761_MTERF3	0.00022519	0.000448259	-0.444967001	M1	Female	trans
cg02305803_ENSG00000238153	0.000225191	0.000448259	-0.58191894	M1	Female	trans
cg05976115_ENSG00000236468	0.000225191	0.000448259	-0.551788489	M1	Female	trans
cg09082554_MED28P7	0.000225191	0.000448259	0.644107927	M1	Female	trans
cg06761167_KRTAP16-1	0.000225194	0.000448262	-0.341768346	M1	Female	trans
cg08983433_KRT12	0.000225194	0.000448262	-0.580626115	M1	Female	trans
cg20196141_RNU6-285P	0.000225194	0.000448262	-0.616258589	M1	Female	trans
cg15289253_FAM222B	0.000225198	0.000448268	-0.431644342	M1	Female	trans
cg10744079_AK4	0.000225198	0.000448268	0.453279769	M1	Female	trans
cg21762728_RNU6-194P	0.000225199	0.000448268	-0.459142077	M1	Female	trans
cg04979811_LINC00421	0.000225199	0.000448268	-0.474226807	M1	Female	trans
cg13258697_ENSG00000226134	0.0002252	0.000448268	-0.452141529	M1	Female	trans
cg23496358_LINC01945	0.0002252	0.000448268	-0.5130335	M1	Female	trans
cg17531962_LBP	0.0002252	0.000448268	-0.591932005	M1	Female	trans
cg10100117_TIE1	0.000225201	0.000448269	-0.442868124	M1	Female	trans
cg10211696_MXRA5Y	0.000225203	0.000448272	-0.438938592	M1	Female	trans
cg23789977_ENSG00000228521	0.000225206	0.000448277	-0.398279874	M1	Female	trans
cg16915057_ENSG00000226197	0.000225207	0.000448278	-0.508865012	M1	Female	trans
cg02078039_KY	0.000225208	0.000448279	0.430901577	M1	Female	trans
cg25385150_SLC24A2	0.00022521	0.000448284	-0.59014169	M1	Female	trans
cg14214834_C11orf96	0.000225211	0.000448284	-0.299188097	M1	Female	trans
cg16743582_ENSG00000228748	0.000225212	0.000448285	-0.478300164	M1	Female	trans
cg03161803_UPB1	0.000225213	0.000448287	0.425105116	M1	Female	trans
cg06224893_MINDY4B	0.000225215	0.000448289	-0.435309901	M1	Female	trans
cg00691226_REG1A	0.000225215	0.00044829	-0.445950806	M1	Female	trans
cg01623472_LINC01762	0.000225217	0.000448291	0.569606336	M1	Female	trans
cg22145344_MAS1	0.000225218	0.000448292	-0.487399482	M1	Female	trans
cg06636682_RNY1P2	0.000225218	0.000448292	-0.561925289	M1	Female	trans
cg25292374_RNU6-558P	0.000225218	0.000448292	-0.679462364	M1	Female	trans
cg07173972_PLD3	0.000225222	0.000448299	-0.426057021	M1	Female	trans
cg15099537_NFE2	0.000225223	0.000448299	-0.617180315	M1	Female	trans
cg12571007_AKAP3	0.000225223	0.000448299	-0.339967849	M1	Female	trans
cg15703970_HNRNPA1P32	0.000225224	0.000448299	-0.302604459	M1	Female	trans
cg10905987_ENSG00000235069	0.000225225	0.0004483	-0.477272295	M1	Female	trans
cg19353052_ENSG00000224992	0.000225225	0.0004483	-0.945726445	M1	Female	trans
cg15293181_TMEM26-AS1	0.000225228	0.000448305	-0.414703072	M1	Female	trans
cg20488913_ANKRD10-IT1	0.00022523	0.000448309	-0.430710373	M1	Female	trans
cg16141840_RPS17P2	0.000225231	0.000448309	-0.432301635	M1	Female	trans
cg01169429_FAM43A	0.000225231	0.000448309	0.593972472	M1	Female	trans
cg07994735_LIF	0.000225232	0.00044831	-0.507223321	M1	Female	trans
cg03012986_MIR135B	0.000225233	0.000448311	0.268262237	M1	Female	trans
cg08916385_ENSG00000236664	0.000225233	0.000448312	-0.296255969	M1	Female	trans
cg08121165_ZNF254	0.000225235	0.000448313	0.445490961	M1	Female	trans
cg07236781_ENSG00000240774	0.000225237	0.000448317	0.523854756	M1	Female	trans
cg16802137_PSMC1P11	0.00022524	0.000448323	0.487364273	M1	Female	trans
cg23927426_ENSG00000235099	0.000225242	0.000448325	0.498174892	M1	Female	trans
cg03023681_ENSG00000217078	0.000225242	0.000448325	-0.475773122	M1	Female	trans
cg17622526_CT47A10	0.000225243	0.000448325	0.41991046	M1	Female	trans
cg09080788_LINC01505	0.000225243	0.000448325	-0.599347729	M1	Female	trans
cg03272877_SAXO2	0.000225244	0.000448325	0.633457731	M1	Female	trans
cg19982758_FAM27C	0.000225244	0.000448326	-0.406431327	M1	Female	trans
cg03564215_SEPTIN5	0.000225245	0.000448327	-0.532807075	M1	Female	trans
cg26873935_KRT8P52	0.000225248	0.00044833	-0.434020403	M1	Female	trans
cg18687468_GRAMD1B	0.000225248	0.00044833	-0.578991793	M1	Female	trans
cg19349362_SDC1	0.000225249	0.000448331	-0.742659642	M1	Female	trans
cg16324899_RN7SL33P	0.000225249	0.000448331	-0.322183399	M1	Female	trans
cg08515884_NBPF22P	0.000225251	0.000448335	-0.532206179	M1	Female	trans
cg05603011_SRP68P3	0.000225252	0.000448335	-0.41270538	M1	Female	trans
cg10530063_FOSL1	0.000225253	0.000448336	0.194778837	M1	Female	trans
cg10787600_SYNPO2L	0.000225254	0.000448338	-0.881316583	M1	Female	trans
cg07236781_FAAP24	0.000225257	0.000448342	0.520363156	M1	Female	trans
cg09736391_DHFRP3	0.000225258	0.000448342	-0.575562494	M1	Female	trans
cg13468961_CNKSR2	0.000225258	0.000448342	0.34904307	M1	Female	trans
cg06752779_ECMXP	0.000225259	0.000448343	-0.37598517	M1	Female	trans
cg22818433_ZNF965P	0.00022526	0.000448345	0.758651499	M1	Female	trans
cg00263677_MYL3	0.000225261	0.000448346	-0.489135571	M1	Female	trans
cg11091734_OR51F2	0.000225261	0.000448346	-0.423284362	M1	Female	trans
cg23998405_HTR1B	0.000225266	0.000448354	-0.430464477	M1	Female	trans
cg08574629_ENSG00000237087	0.000225268	0.000448358	-0.576986011	M1	Female	trans
cg07140455_VEGFA	0.00022527	0.000448361	-0.50695036	M1	Female	trans
cg23544472_FOXP1-IT1	0.000225272	0.000448363	-0.504075709	M1	Female	trans
cg22332045_OR4L1	0.000225272	0.000448363	-0.48381655	M1	Female	trans
cg07914267_PSMC3IP	0.000225272	0.000448363	-0.44486068	M1	Female	trans
cg14054162_CALHM1	0.000225275	0.000448367	-0.363659698	M1	Female	trans
cg09899171_SNX22	0.000225275	0.000448367	-0.34980831	M1	Female	trans
cg19155518_TRIM29	0.000225277	0.000448371	-0.505543371	M1	Female	trans
cg11318906_KCNAB1-AS2	0.000225279	0.000448374	0.381426858	M1	Female	trans
cg04498418_DAG1	0.00022528	0.000448374	-0.665807747	M1	Female	trans
cg09471804_WFIKKN2	0.000225281	0.000448375	-0.370572291	M1	Female	trans
cg27146574_TTTY2B	0.000225282	0.000448377	-0.354811115	M1	Female	trans
cg01620164_CNN2P2	0.000225283	0.000448377	-0.615004367	M1	Female	trans
cg05356662_SOGA1	0.000225284	0.000448379	-0.54790605	M1	Female	trans
cg10377685_TRAV12-1	0.000225286	0.000448382	-0.483819531	M1	Female	trans
cg18941079_MIR579	0.000225288	0.000448385	-0.337471819	M1	Female	trans
cg26414417_LINC00903	0.000225288	0.000448385	-0.400581996	M1	Female	trans
cg01391898_ENSG00000212228	0.000225291	0.00044839	0.614846772	M1	Female	trans
cg06578063_RNU6-520P	0.000225293	0.000448394	-0.41043571	M1	Female	trans
cg18266472_ENSG00000235522	0.000225294	0.000448394	0.344800315	M1	Female	trans
cg12600174_GOT2P2	0.000225294	0.000448394	0.481590096	M1	Female	trans
cg12349933_MTCYBP14	0.000225295	0.000448395	-0.358169212	M1	Female	trans
cg25250968_HMGN2P10	0.000225296	0.000448395	0.616793813	M1	Female	trans
cg19822890_DTX3L	0.000225297	0.000448396	-0.447332003	M1	Female	trans
cg24304928_YES1P1	0.000225298	0.000448397	-0.323551956	M1	Female	trans
cg04208344_ENSG00000238178	0.000225298	0.000448397	-0.248155639	M1	Female	trans
cg13728149_KRTAP13-5P	0.000225299	0.000448397	-0.440358124	M1	Female	trans
cg03509329_TOR1BP1	0.000225299	0.000448397	0.478570113	M1	Female	trans
cg11341215_ENSG00000240291	0.000225301	0.0004484	-0.424131316	M1	Female	trans
cg04728840_DHH	0.000225304	0.000448405	-0.527255658	M1	Female	trans
cg01660000_RNU6-1323P	0.000225308	0.000448412	-0.46630681	M1	Female	trans
cg21431072_IL36G	0.000225309	0.000448412	-0.498211875	M1	Female	trans
cg13079150_RBPJP7	0.000225312	0.000448419	-0.25048839	M1	Female	trans
cg19353052_RNA5SP123	0.000225314	0.000448421	-0.965068706	M1	Female	trans
cg06449486_ENSG00000230968	0.000225315	0.000448422	0.190503453	M1	Female	trans
cg12823408_VTA1P1	0.000225316	0.000448423	-0.490839227	M1	Female	trans
cg20896351_PLCXD1	0.000225322	0.000448436	0.827112083	M1	Female	trans
cg04656042_MIR548P	0.000225323	0.000448436	0.487303842	M1	Female	trans
cg04070200_SNORD116-23	0.000225324	0.000448436	-0.464840142	M1	Female	trans
cg20742389_RNF5	0.000225325	0.000448438	0.527483344	M1	Female	trans
cg08176762_ENSG00000224731	0.000225325	0.000448438	-0.460911885	M1	Female	trans
cg11376872_ENSG00000227842	0.000225327	0.00044844	-0.760745261	M1	Female	trans
cg05372113_PLCB4	0.000225328	0.000448441	0.470311327	M1	Female	trans
cg23727505_ZNF733P	0.000225328	0.000448441	-0.511304644	M1	Female	trans
cg02444715_LINC01945	0.000225329	0.000448442	-0.440459236	M1	Female	trans
cg08402735_DIDO1	0.000225331	0.000448445	-0.518335413	M1	Female	trans
cg09162333_PSKH1	0.000225333	0.000448448	-0.548727144	M1	Female	trans
cg01861555_RAB33A	0.000225333	0.000448448	-0.364247986	M1	Female	trans
cg20927800_LINC01850	0.000225334	0.000448449	-0.373416397	M1	Female	trans
cg16975684_SNORA69	0.000225336	0.000448452	-0.485999387	M1	Female	trans
cg26250046_RPL7L1P9	0.000225336	0.000448452	-0.434832001	M1	Female	trans
cg15482000_SPDYE7P	0.000225339	0.000448456	-0.679491123	M1	Female	trans
cg02282594_TPSB2	0.000225339	0.000448456	0.525529272	M1	Female	trans
cg13249146_ENSG00000236525	0.00022534	0.000448456	-0.512161354	M1	Female	trans
cg22103831_SNORA5B	0.00022534	0.000448456	-0.465413344	M1	Female	trans
cg23209353_PCBP1-AS1	0.000225341	0.000448456	-0.438043632	M1	Female	trans
cg05201777_ASB16	0.000225341	0.000448456	-0.364525696	M1	Female	trans
cg07750638_TRAPPC1	0.000225342	0.000448456	-0.439720531	M1	Female	trans
cg20046668_ENSG00000229852	0.000225344	0.000448461	-0.481643571	M1	Female	trans
cg16856722_ENSG00000225386	0.000225346	0.000448464	-0.446620227	M1	Female	trans
cg23340935_SNORD105	0.000225348	0.000448467	-0.499993445	M1	Female	trans
cg16919093_BEND7P1	0.00022535	0.000448469	-0.393820879	M1	Female	trans
cg03555030_ENSG00000232234	0.000225351	0.000448469	-0.523010747	M1	Female	trans
cg26318251_MIR181A2HG	0.000225351	0.000448469	-0.454967709	M1	Female	trans
cg21248296_RPS26P45	0.000225353	0.000448469	-0.643269493	M1	Female	trans
cg23676869_HMGB1P37	0.000225354	0.000448469	0.395463311	M1	Female	trans
cg02720442_ADGRA2	0.000225355	0.000448469	0.443032286	M1	Female	trans
cg18599206_CYLC2	0.000225355	0.000448469	0.637401148	M1	Female	trans
cg18599206_CCDC172	0.000225355	0.000448469	0.637401148	M1	Female	trans
cg18599206_CACNG3	0.000225355	0.000448469	0.637401148	M1	Female	trans
cg18599206_CFTRP3	0.000225355	0.000448469	0.637401148	M1	Female	trans
cg18599206_ENSG00000212273	0.000225355	0.000448469	0.637401148	M1	Female	trans
cg18599206_ENSG00000214641	0.000225355	0.000448469	0.637401148	M1	Female	trans
cg18599206_ENSG00000226078	0.000225355	0.000448469	0.637401148	M1	Female	trans
cg18599206_ENSG00000233616	0.000225355	0.000448469	0.637401148	M1	Female	trans
cg18599206_HAND2-AS1	0.000225355	0.000448469	0.427759959	M1	Female	trans
cg12474980_WARS1P1	0.000225358	0.000448474	-0.348732081	M1	Female	trans
cg01629873_SNORA68	0.000225359	0.000448475	0.633665654	M1	Female	trans
cg17751220_SNRPEP10	0.000225364	0.000448483	-0.357150076	M1	Female	trans
cg14529767_ENSG00000225148	0.000225364	0.000448483	0.498414817	M1	Female	trans
cg20375654_CHRND	0.000225365	0.000448484	-0.398855485	M1	Female	trans
cg18821139_HMGN2P17	0.000225368	0.000448489	-0.414640353	M1	Female	trans
cg19306368_MS4A13	0.000225368	0.000448489	0.477965315	M1	Female	trans
cg23943415_MAT1A	0.000225369	0.000448489	-0.460156839	M1	Female	trans
cg03644281_TRAV12-2	0.000225374	0.000448499	-0.518349564	M1	Female	trans
cg10028717_CLDN16	0.000225375	0.000448499	0.988850843	M1	Female	trans
cg12600174_LARS1	0.000225385	0.000448511	0.467159127	M1	Female	trans
cg03171710_SRP68P3	0.000225386	0.000448511	-0.537330494	M1	Female	trans
cg21392906_HSD3BP1	0.000225386	0.000448511	-0.667020636	M1	Female	trans
cg07115108_RNU1-77P	0.000225387	0.000448511	-0.431753461	M1	Female	trans
cg06602454_ENSG00000232958	0.000225388	0.000448511	-0.228342909	M1	Female	trans
cg06602454_RNU6-627P	0.000225388	0.000448511	-0.598357187	M1	Female	trans
cg06602454_OTOS	0.000225388	0.000448511	-0.401557554	M1	Female	trans
cg06602454_RNU1-76P	0.000225388	0.000448511	-0.598357187	M1	Female	trans
cg06602454_LINC01626	0.000225388	0.000448511	-0.598357187	M1	Female	trans
cg06602454_FABP12P1	0.000225388	0.000448511	-0.598357187	M1	Female	trans
cg06602454_DEFB128	0.000225388	0.000448511	-0.598357187	M1	Female	trans
cg06602454_ENSG00000228167	0.000225388	0.000448511	-0.598357187	M1	Female	trans
cg06602454_ENSG00000229013	0.000225388	0.000448511	-0.598357187	M1	Female	trans
cg06602454_ENSG00000234638	0.000225388	0.000448511	-0.598357187	M1	Female	trans
cg06602454_NTM-IT	0.000225388	0.000448511	-0.42467823	M1	Female	trans
cg06602454_FGF7P2	0.000225388	0.000448511	-0.116668082	M1	Female	trans
cg06602454_RN7SL305P	0.000225388	0.000448511	-0.42467823	M1	Female	trans
cg11773114_ZNF534	0.000225388	0.000448511	-0.455960204	M1	Female	trans
cg08315421_MTND4P15	0.00022539	0.000448512	-0.536797922	M1	Female	trans
cg17323604_SLC9B1P4	0.00022539	0.000448512	-0.595687097	M1	Female	trans
cg10673648_ENSG00000232576	0.000225391	0.000448512	-0.525172369	M1	Female	trans
cg16253887_PTGER3	0.000225391	0.000448512	-0.614093321	M1	Female	trans
cg10604851_RPL37P3	0.000225392	0.000448512	-0.554019901	M1	Female	trans
cg09162333_SMARCA4	0.000225392	0.000448512	-0.529233163	M1	Female	trans
cg15327692_TBC1D3P1	0.000225392	0.000448512	-0.398466386	M1	Female	trans
cg00028598_ENSG00000223881	0.000225393	0.000448513	-0.294207354	M1	Female	trans
cg05856102_OR51I1	0.000225394	0.000448516	-0.37900296	M1	Female	trans
cg06736785_UTP20	0.000225395	0.000448516	0.509969865	M1	Female	trans
cg23481955_PTPRQ	0.000225397	0.000448517	-0.37603697	M1	Female	trans
cg06513958_ENSG00000229118	0.000225397	0.000448517	-0.349407018	M1	Female	trans
cg12256630_SNORD18A	0.000225397	0.000448517	0.650083151	M1	Female	trans
cg16992039_GAGE12G	0.000225398	0.000448518	-0.194217584	M1	Female	trans
cg03220912_DNAI4	0.000225399	0.000448519	-0.46713443	M1	Female	trans
cg03561638_RPS2P7	0.0002254	0.000448519	-0.584509665	M1	Female	trans
cg23073140_ACTBP1	0.0002254	0.000448519	-0.354974225	M1	Female	trans
cg25130590_ENSG00000235705	0.000225401	0.00044852	-0.453963703	M1	Female	trans
cg06063484_SRRM1P2	0.000225401	0.00044852	-0.419289795	M1	Female	trans
cg27069691_MYO1A	0.000225401	0.00044852	0.810426734	M1	Female	trans
cg17723279_KCND2	0.000225402	0.00044852	-0.471239847	M1	Female	trans
cg12993916_ENSG00000228286	0.000225403	0.00044852	-0.391565879	M1	Female	trans
cg23999970_PAFAH1B2P1	0.000225403	0.00044852	-0.824429219	M1	Female	trans
cg27025738_ENSG00000237293	0.000225404	0.00044852	-0.408898934	M1	Female	trans
cg27423087_ENSG00000240296	0.000225404	0.00044852	-0.55036577	M1	Female	trans
cg00084669_SDC1	0.000225404	0.00044852	-0.530168512	M1	Female	trans
cg01012966_CRYGD	0.000225404	0.00044852	-0.367948315	M1	Female	trans
cg03859614_ENSG00000228123	0.000225404	0.00044852	-0.507187361	M1	Female	trans
cg12897690_MEMO1	0.000225405	0.000448521	-0.443979988	M1	Female	trans
cg16006105_OTOR	0.000225407	0.000448523	-0.316276552	M1	Female	trans
cg08266644_GPR176	0.000225408	0.000448524	-0.658875172	M1	Female	trans
cg25147376_SMR3A	0.00022541	0.000448528	0.494235134	M1	Female	trans
cg20961650_ENSG00000241179	0.000225411	0.000448528	-0.444781708	M1	Female	trans
cg20825109_OR2Z1	0.000225413	0.000448533	-0.555825603	M1	Female	trans
cg11501596_PLEKHA4	0.000225418	0.000448541	-0.540674986	M1	Female	trans
cg05884880_TRBV5-4	0.000225419	0.000448541	-0.391896323	M1	Female	trans
cg18110469_RNU6-1251P	0.00022542	0.000448543	-0.439312175	M1	Female	trans
cg16409707_MIOX	0.000225422	0.000448547	-0.446951322	M1	Female	trans
cg11198036_KRTAP1-5	0.000225429	0.00044856	0.44520508	M1	Female	trans
cg09768455_CYP2B6	0.000225432	0.000448564	0.640270291	M1	Female	trans
cg24004951_ENSG00000225952	0.000225432	0.000448565	-0.292553699	M1	Female	trans
cg26349917_ENSG00000226812	0.000225435	0.000448569	-0.685224829	M1	Female	trans
cg09283750_ENSG00000223646	0.000225436	0.00044857	-0.595998627	M1	Female	trans
cg03015956_PLA2G4C	0.000225437	0.000448571	-0.502287895	M1	Female	trans
cg11390628_KU-MEL-3	0.000225438	0.000448571	-0.666934981	M1	Female	trans
cg00154829_ENSG00000232494	0.000225438	0.000448571	-0.46265775	M1	Female	trans
cg25064395_ENSG00000227192	0.000225438	0.000448571	-0.480192559	M1	Female	trans
cg01763875_MMP26	0.000225439	0.000448571	-0.418782544	M1	Female	trans
cg13028038_ENSG00000225195	0.000225439	0.000448571	-0.668193302	M1	Female	trans
cg20295071_RPS7P4	0.00022544	0.000448572	0.330440178	M1	Female	trans
cg15372372_MCEMP1	0.00022544	0.000448572	-0.368224629	M1	Female	trans
cg22762615_IFNWP9	0.000225441	0.000448572	0.407587566	M1	Female	trans
cg16792066_CRYBA2	0.000225441	0.000448572	0.364789334	M1	Female	trans
cg10662221_ENSG00000233739	0.000225443	0.000448576	0.580423336	M1	Female	trans
cg27133038_LINC01951	0.000225444	0.000448577	0.560713711	M1	Female	trans
cg25606201_SNORD127	0.000225446	0.000448579	0.384751527	M1	Female	trans
cg09480367_ENSG00000237293	0.000225446	0.000448579	-0.418432167	M1	Female	trans
cg05332565_RNU6-953P	0.000225447	0.000448579	-0.487679572	M1	Female	trans
cg02295872_ENSG00000227192	0.000225448	0.000448579	-0.406058154	M1	Female	trans
cg16754847_RNU6-7	0.000225448	0.000448579	-0.820060558	M1	Female	trans
cg01210264_SLC24A3-AS1	0.000225448	0.00044858	-0.322514296	M1	Female	trans
cg27599856_GIMAP2	0.00022545	0.000448582	-0.433821537	M1	Female	trans
cg16905926_ENSG00000235673	0.00022545	0.000448582	-0.426642166	M1	Female	trans
cg10993517_RPL23AP25	0.000225451	0.000448582	-0.424970554	M1	Female	trans
cg24949324_GLRA3	0.000225457	0.000448595	-0.504236085	M1	Female	trans
cg26486246_CLDN24	0.000225459	0.000448597	-0.402639286	M1	Female	trans
cg13571224_ENSG00000181514	0.000225464	0.000448606	-0.364394107	M1	Female	trans
cg04084749_ENSG00000229261	0.000225464	0.000448606	0.531410077	M1	Female	trans
cg21106418_EIF4HP2	0.000225465	0.000448606	-0.298684147	M1	Female	trans
cg15541606_KIRREL3	0.000225466	0.000448606	0.435274269	M1	Female	trans
cg24577131_RNU6-746P	0.000225466	0.000448606	0.575168153	M1	Female	trans
cg12420787_ZNF204P	0.000225468	0.00044861	-0.380112677	M1	Female	trans
cg17600784_ENSG00000176882	0.000225468	0.00044861	-0.460995285	M1	Female	trans
cg06290904_LINC01363	0.000225471	0.000448614	0.426829723	M1	Female	trans
cg13242077_RN7SL519P	0.000225473	0.000448617	-0.421639312	M1	Female	trans
cg05260346_SLC35F3-AS1	0.000225476	0.000448622	-0.667735749	M1	Female	trans
cg01028619_ENSG00000235620	0.000225477	0.000448623	-0.410359911	M1	Female	trans
cg20289757_LINC00415	0.000225477	0.000448623	-0.523055089	M1	Female	trans
cg04365481_CCDC190	0.000225482	0.000448631	0.450617195	M1	Female	trans
cg22913471_TFAP2A-AS1	0.000225482	0.000448631	0.632498558	M1	Female	trans
cg21029378_ENSG00000236425	0.000225484	0.000448634	0.569482834	M1	Female	trans
cg17911882_TLN2	0.000225485	0.000448636	0.497505461	M1	Female	trans
cg19074709_LOXL4	0.000225487	0.000448639	-0.39455144	M1	Female	trans
cg06861426_MESP1	0.000225494	0.00044865	-0.483868375	M1	Female	trans
cg14877939_S1PR5	0.000225494	0.00044865	-0.626717792	M1	Female	trans
cg01578705_PPIAP66	0.000225495	0.00044865	-0.461768575	M1	Female	trans
cg04492287_INPP5E	0.000225495	0.00044865	-0.460289003	M1	Female	trans
cg14946503_RNU6-214P	0.000225495	0.00044865	-0.362474011	M1	Female	trans
cg00337181_RNU6-754P	0.000225497	0.000448652	-0.787907808	M1	Female	trans
cg17121694_C3orf49	0.000225497	0.000448652	-0.309418225	M1	Female	trans
cg16237262_ENSG00000240023	0.000225499	0.000448654	-0.429909659	M1	Female	trans
cg06400006_VTI1BP2	0.0002255	0.000448655	-0.440345163	M1	Female	trans
cg19728036_ENSG00000218048	0.000225502	0.000448658	-0.444151749	M1	Female	trans
cg08183793_RNU6-808P	0.000225502	0.000448658	-0.314124587	M1	Female	trans
cg05043952_SCGN	0.000225502	0.000448658	0.450477966	M1	Female	trans
cg08317284_ENSG00000233919	0.000225503	0.000448659	0.343548094	M1	Female	trans
cg05492735_FAM78A	0.000225504	0.000448659	-1.006964848	M1	Female	trans
cg11773114_ENSG00000212608	0.000225505	0.000448661	-0.527749155	M1	Female	trans
cg02536150_HMGN2P17	0.000225506	0.000448661	-0.492731953	M1	Female	trans
cg21325324_LINC00905	0.000225507	0.000448661	-0.673389102	M1	Female	trans
cg26847616_NODAL	0.000225507	0.000448661	-0.527174903	M1	Female	trans
cg07236781_KRT33A	0.00022551	0.000448664	0.550369346	M1	Female	trans
cg26287474_LINC00629	0.000225511	0.000448664	-0.38314745	M1	Female	trans
cg08296131_SEC22A	0.000225511	0.000448664	-0.553622842	M1	Female	trans
cg27188340_PKP4P1	0.000225511	0.000448664	0.704969684	M1	Female	trans
cg06627950_F13B	0.000225513	0.000448664	-0.381198777	M1	Female	trans
cg06627950_LINC01682	0.000225513	0.000448664	-0.438512535	M1	Female	trans
cg08296131_TRMT10A	0.000225513	0.000448664	-0.5547696	M1	Female	trans
cg26484448_PTMAP3	0.000225514	0.000448664	-0.438940703	M1	Female	trans
cg09531520_ENSG00000240774	0.000225514	0.000448664	-0.612776454	M1	Female	trans
cg10548700_GNG2	0.000225514	0.000448664	0.484134231	M1	Female	trans
cg20571761_ENSG00000236664	0.000225518	0.000448664	-0.371521149	M1	Female	trans
cg09853741_ENSG00000232958	0.000225519	0.000448664	-0.217274267	M1	Female	trans
cg09853741_RNU6-627P	0.000225519	0.000448664	-0.569352557	M1	Female	trans
cg09853741_OTOS	0.000225519	0.000448664	-0.382092545	M1	Female	trans
cg09853741_RNU1-76P	0.000225519	0.000448664	-0.569352557	M1	Female	trans
cg09853741_LINC01626	0.000225519	0.000448664	-0.569352557	M1	Female	trans
cg09853741_FABP12P1	0.000225519	0.000448664	-0.569352557	M1	Female	trans
cg09853741_NTM-IT	0.000225519	0.000448664	-0.404092475	M1	Female	trans
cg09853741_DEFB128	0.000225519	0.000448664	-0.569352557	M1	Female	trans
cg09853741_RN7SL305P	0.000225519	0.000448664	-0.404092475	M1	Female	trans
cg09853741_ENSG00000228167	0.000225519	0.000448664	-0.569352557	M1	Female	trans
cg09853741_ENSG00000229013	0.000225519	0.000448664	-0.569352557	M1	Female	trans
cg09853741_ENSG00000234638	0.000225519	0.000448664	-0.569352557	M1	Female	trans
cg09853741_FGF7P2	0.000225519	0.000448664	-0.11101274	M1	Female	trans
cg17121694_COBLL1	0.00022552	0.000448666	-0.344979885	M1	Female	trans
cg13532505_CT47A12	0.00022552	0.000448666	-0.529003852	M1	Female	trans
cg13095300_ENSG00000227249	0.00022552	0.000448666	-0.42842017	M1	Female	trans
cg08818130_ENSG00000238124	0.000225521	0.000448666	-0.322865491	M1	Female	trans
cg12385825_ENSG00000225148	0.000225522	0.000448667	0.486294978	M1	Female	trans
cg14743534_USE1	0.000225524	0.00044867	-0.476369469	M1	Female	trans
cg12917253_ENSG00000212266	0.000225526	0.000448674	-0.728917191	M1	Female	trans
cg20369573_TPT1P3	0.000225529	0.00044868	-0.429115848	M1	Female	trans
cg06902555_MIR500A	0.000225532	0.000448684	-0.447063648	M1	Female	trans
cg15408512_OBSCN-AS1	0.000225534	0.000448687	-0.383729868	M1	Female	trans
cg09255521_ENSG00000223375	0.000225535	0.000448688	-0.64256156	M1	Female	trans
cg02002217_LINC02096	0.000225535	0.000448688	-0.585644927	M1	Female	trans
cg10240127_MYCN	0.000225536	0.000448688	-0.540325516	M1	Female	trans
cg25064854_RPL21P28	0.000225538	0.000448691	-0.362582218	M1	Female	trans
cg08044704_SH3BGRL3	0.00022554	0.000448695	-0.571984693	M1	Female	trans
cg03788509_LINC02534	0.00022554	0.000448695	-0.438507749	M1	Female	trans
cg21878149_KCNJ1	0.000225542	0.000448697	-0.500809143	M1	Female	trans
cg26221506_ENSG00000230781	0.000225542	0.000448697	-0.393707	M1	Female	trans
cg09283750_TMCC3	0.000225545	0.000448698	-0.656987757	M1	Female	trans
cg01086039_ENSG00000228768	0.000225551	0.000448698	-0.696154678	M1	Female	trans
cg24479590_MAP1S	0.000225551	0.000448698	-0.52533823	M1	Female	trans
cg13028038_IGLV3-12	0.000225551	0.000448698	-0.732761588	M1	Female	trans
cg14727845_COX6B1P7	0.000225551	0.000448698	-0.648310789	M1	Female	trans
cg14727845_RNU6-827P	0.000225551	0.000448698	-0.648310789	M1	Female	trans
cg14727845_MTCO2P8	0.000225551	0.000448698	-0.648310789	M1	Female	trans
cg14727845_MTCO1P8	0.000225551	0.000448698	-0.532641665	M1	Female	trans
cg14727845_SNORD115-30	0.000225551	0.000448698	-0.648310789	M1	Female	trans
cg14727845_KRTAP4-7	0.000225551	0.000448698	-0.648310789	M1	Female	trans
cg14727845_GXYLT1P2	0.000225551	0.000448698	-0.351213513	M1	Female	trans
cg14727845_U3	0.000225551	0.000448698	-0.648310789	M1	Female	trans
cg14727845_ENSG00000228048	0.000225551	0.000448698	-0.648310789	M1	Female	trans
cg14727845_ADIRF	0.000225551	0.000448698	-0.290796298	M1	Female	trans
cg14727845_RNU6-336P	0.000225551	0.000448698	-0.460132317	M1	Female	trans
cg14727845_LUZP4P1	0.000225551	0.000448698	-0.460132317	M1	Female	trans
cg14727845_MIR7-3	0.000225551	0.000448698	-0.412393809	M1	Female	trans
cg14727845_ENSG00000228877	0.000225551	0.000448698	-0.460132317	M1	Female	trans
cg26329715_SNAI3	0.000225555	0.000448705	-0.39846885	M1	Female	trans
cg12101870_ZNF72P	0.000225556	0.000448706	-0.391719039	M1	Female	trans
cg24304928_COG3	0.000225557	0.000448707	-0.375844545	M1	Female	trans
cg15806890_PDE6B-AS1	0.000225557	0.000448707	-0.375153648	M1	Female	trans
cg09575750_RNA5SP295	0.000225558	0.000448707	-0.431465179	M1	Female	trans
cg03582294_SIX1	0.000225559	0.000448709	-0.627019535	M1	Female	trans
cg26872742_ENSG00000214970	0.000225559	0.000448709	-0.42497358	M1	Female	trans
cg12600174_PNLDC1	0.000225564	0.000448716	0.429134299	M1	Female	trans
cg20069451_OR5H7P	0.000225564	0.000448716	0.592267019	M1	Female	trans
cg20069451_EIF4EBP2P1	0.000225564	0.000448716	0.592267019	M1	Female	trans
cg08894280_TAGAP	0.000225565	0.000448716	-0.435571127	M1	Female	trans
cg24024505_LINC02243	0.000225565	0.000448716	-0.478850248	M1	Female	trans
cg03875668_ANKRD20A19P	0.000225566	0.000448718	-0.380402213	M1	Female	trans
cg18897479_ENSG00000224477	0.000225566	0.000448718	-0.570165075	M1	Female	trans
cg26221491_TMED10P2	0.00022557	0.00044872	-0.45216377	M1	Female	trans
cg09214668_CTAGE12P	0.000225573	0.00044872	-0.342845109	M1	Female	trans
cg24051798_PHB2P1	0.000225573	0.00044872	-0.547306055	M1	Female	trans
cg24051798_MIR300	0.000225573	0.00044872	-0.547306055	M1	Female	trans
cg24051798_RNU7-92P	0.000225573	0.00044872	-0.547306055	M1	Female	trans
cg24051798_ENSG00000241776	0.000225573	0.00044872	-0.547306055	M1	Female	trans
cg24051798_ST13P21	0.000225573	0.00044872	-0.367297136	M1	Female	trans
cg24051798_LINC00387	0.000225573	0.00044872	-0.547306055	M1	Female	trans
cg24051798_ENSG00000224922	0.000225573	0.00044872	-0.547306055	M1	Female	trans
cg24051798_RNMTL1P2	0.000225573	0.00044872	-0.318354278	M1	Female	trans
cg24051798_ENSG00000239739	0.000225573	0.00044872	-0.276745251	M1	Female	trans
cg04492287_NELFB	0.000225574	0.00044872	-0.497361832	M1	Female	trans
cg24232370_RNF19A	0.000225574	0.00044872	-0.63632441	M1	Female	trans
cg07766767_SLC9A5	0.000225577	0.000448724	-0.69512551	M1	Female	trans
cg15188881_ENSG00000236042	0.000225577	0.000448724	-0.339562305	M1	Female	trans
cg22688006_TSPEAR-AS2	0.000225578	0.000448725	-0.466090297	M1	Female	trans
cg02158090_EMC6	0.000225581	0.00044873	-0.595735886	M1	Female	trans
cg25855415_JUP	0.000225581	0.00044873	0.489039749	M1	Female	trans
cg08950088_KIZ	0.000225582	0.00044873	-0.480829675	M1	Female	trans
cg16135755_MIR301B	0.000225582	0.00044873	-0.642000449	M1	Female	trans
cg10838380_TIMM8BP1	0.000225586	0.000448736	-0.382861707	M1	Female	trans
cg02154924_HOXA1	0.000225587	0.000448738	-0.389449831	M1	Female	trans
cg20680669_OR5AZ1P	0.000225587	0.000448738	-0.494558073	M1	Female	trans
cg22197092_LINC02634	0.00022559	0.000448741	-0.310215512	M1	Female	trans
cg17918676_CNNM1	0.00022559	0.000448741	-0.495053458	M1	Female	trans
cg27190943_ACRBP	0.000225591	0.000448742	-0.350266848	M1	Female	trans
cg09227800_RNF185	0.000225592	0.000448742	-0.469806754	M1	Female	trans
cg00469867_ENSG00000227365	0.000225592	0.000448742	-0.612887325	M1	Female	trans
cg10198148_USP17L25	0.000225592	0.000448742	-0.546621398	M1	Female	trans
cg07940218_ENSG00000223602	0.000225593	0.000448743	-0.455531287	M1	Female	trans
cg20695805_HMGA1	0.000225597	0.000448751	0.469430154	M1	Female	trans
cg26822175_BEST2	0.000225599	0.000448753	-0.373121043	M1	Female	trans
cg18844178_MIR1286	0.000225599	0.000448753	0.478596121	M1	Female	trans
cg00291573_ENSG00000231187	0.000225599	0.000448753	0.563540744	M1	Female	trans
cg15335251_KIF1C-AS1	0.000225601	0.000448753	-0.643587875	M1	Female	trans
cg20695805_HMX1	0.000225601	0.000448753	0.488779295	M1	Female	trans
cg10802702_EGLN3	0.000225601	0.000448753	-0.477261095	M1	Female	trans
cg06849167_ENSG00000227192	0.000225601	0.000448753	-0.546217553	M1	Female	trans
cg01760119_KCNA1	0.000225602	0.000448753	0.646251174	M1	Female	trans
cg10462898_EIF1P7	0.000225604	0.000448756	-0.427653855	M1	Female	trans
cg17158894_HNRNPA3P5	0.000225606	0.00044876	-0.634225569	M1	Female	trans
cg16653703_RN7SL221P	0.000225608	0.000448763	-0.494674739	M1	Female	trans
cg02002217_SNORD115-24	0.00022561	0.000448766	-0.563237142	M1	Female	trans
cg13027321_NBPF22P	0.000225612	0.000448769	-0.506954507	M1	Female	trans
cg09476440_ENSG00000217805	0.000225613	0.000448771	-0.31042028	M1	Female	trans
cg10852431_IGLV7-46	0.000225614	0.000448772	0.390984939	M1	Female	trans
cg26759296_B3GAT2	0.000225615	0.000448773	-0.465533242	M1	Female	trans
cg03486265_MTATP6P29	0.000225617	0.000448777	-0.520909111	M1	Female	trans
cg16000989_ENSG00000227920	0.000225619	0.00044878	-0.400838298	M1	Female	trans
cg12168509_ENSG00000239906	0.00022562	0.00044878	-0.400342489	M1	Female	trans
cg07585951_PGK2	0.000225622	0.000448781	-0.622760792	M1	Female	trans
cg13262723_OLFML2A	0.000225622	0.000448781	-0.48444798	M1	Female	trans
cg17096979_STSP1	0.000225622	0.000448781	-0.286876532	M1	Female	trans
cg23024913_ALOX12-AS1	0.000225622	0.000448781	-0.332981899	M1	Female	trans
cg19010777_ENSG00000237002	0.000225623	0.000448781	-0.568111688	M1	Female	trans
cg12707723_PUF60	0.000225624	0.000448784	-0.437782773	M1	Female	trans
cg23059091_IGHV1-2	0.000225626	0.000448787	-0.468645017	M1	Female	trans
cg13302528_HMGN1P24	0.000225626	0.000448787	-0.380572733	M1	Female	trans
cg00570285_GM2AP1	0.000225629	0.000448791	-0.529141436	M1	Female	trans
cg06535121_ATP5MC1P1	0.00022563	0.000448791	0.740452011	M1	Female	trans
cg02149500_MIR204	0.00022563	0.000448791	-0.53772375	M1	Female	trans
cg01080012_ENSG00000225551	0.000225631	0.000448792	-0.331975039	M1	Female	trans
cg11668813_IGLJ2	0.000225632	0.000448794	0.501084962	M1	Female	trans
cg20825109_ZNF440	0.000225633	0.000448794	-0.491722014	M1	Female	trans
cg13363708_ENSG00000230709	0.000225634	0.000448795	-0.508599297	M1	Female	trans
cg08183793_KCTD8	0.000225635	0.000448795	-0.415851056	M1	Female	trans
cg02159489_KRT8P42	0.000225635	0.000448795	-0.344700898	M1	Female	trans
cg20945463_CLDN19	0.000225635	0.000448795	-0.462327842	M1	Female	trans
cg16181973_MROH5	0.000225637	0.000448796	-0.493437907	M1	Female	trans
cg23024913_EHBP1	0.000225637	0.000448796	-0.368606153	M1	Female	trans
cg14210607_GALNT2	0.000225639	0.000448799	-0.51263427	M1	Female	trans
cg06137123_ENSG00000234775	0.00022564	0.000448801	-0.599035415	M1	Female	trans
cg12786023_RPS27P18	0.000225642	0.000448802	-0.470613	M1	Female	trans
cg25079651_ENSG00000226671	0.000225642	0.000448802	-0.357759032	M1	Female	trans
cg22027573_ENSG00000226595	0.000225643	0.000448803	-0.437264166	M1	Female	trans
cg17669549_RHOBTB3	0.000225643	0.000448804	-0.409213987	M1	Female	trans
cg06224893_MTND1P20	0.000225645	0.000448805	-0.653828781	M1	Female	trans
cg13767506_LTB4R	0.000225645	0.000448805	-0.45321504	M1	Female	trans
cg16080175_ENSG00000232172	0.000225645	0.000448805	-0.693240864	M1	Female	trans
cg24185649_ZNF25-DT	0.000225648	0.00044881	-0.35476766	M1	Female	trans
cg21888978_LINC02022	0.000225648	0.00044881	-0.374112844	M1	Female	trans
cg00710456_ENSG00000235743	0.00022565	0.000448812	-0.430483692	M1	Female	trans
ch.17.21699132R_RN7SKP168	0.000225651	0.000448814	0.440432501	M1	Female	trans
cg12110603_CDH16	0.000225652	0.000448814	-0.44902419	M1	Female	trans
cg16498770_ENSG00000230285	0.000225653	0.000448815	0.440215619	M1	Female	trans
cg15786497_SNORA80C	0.000225657	0.000448822	-0.601763798	M1	Female	trans
cg06482498_RNU6-746P	0.000225658	0.000448824	0.50076709	M1	Female	trans
cg25142614_RNU6-60P	0.000225659	0.000448824	-0.475269654	M1	Female	trans
cg12656219_SNX18P2	0.000225659	0.000448825	-0.411556486	M1	Female	trans
cg20369573_RPL12P25	0.00022566	0.000448826	-0.319201084	M1	Female	trans
cg14509133_IGHV3-73	0.000225661	0.000448827	0.27301348	M1	Female	trans
cg19467576_PFKFB3	0.000225661	0.000448827	-0.500452646	M1	Female	trans
cg25192647_RNA5SP379	0.000225663	0.000448827	-0.33661138	M1	Female	trans
cg14457908_GAPDHP74	0.000225663	0.000448827	-0.467023499	M1	Female	trans
cg20121803_ENSG00000232909	0.000225663	0.000448827	0.465067739	M1	Female	trans
cg26329715_PNKD	0.000225663	0.000448827	-0.431053909	M1	Female	trans
cg08923376_RPL22P2	0.000225666	0.000448831	-0.320332862	M1	Female	trans
cg11983006_RN7SL294P	0.000225667	0.000448832	-0.581587562	M1	Female	trans
cg08000231_RNA5SP260	0.000225669	0.000448835	-0.428245314	M1	Female	trans
cg02707593_OR1L6	0.000225671	0.000448839	-0.370507395	M1	Female	trans
cg00060475_RPS4XP9	0.000225671	0.000448839	-0.449374154	M1	Female	trans
cg12878716_NCOA5	0.000225672	0.000448839	-0.756701636	M1	Female	trans
cg15173429_RNU6-739P	0.000225673	0.00044884	-0.457700024	M1	Female	trans
cg21183523_ODF3L2	0.000225674	0.000448841	-0.638446416	M1	Female	trans
cg09201130_SOCS5P3	0.000225674	0.000448841	0.543023839	M1	Female	trans
cg01089498_LINC01517	0.000225675	0.000448841	0.513079519	M1	Female	trans
cg07556829_CCDC144NL	0.000225675	0.000448841	-0.490152696	M1	Female	trans
cg18321929_ENSG00000231413	0.000225675	0.000448841	-0.579388296	M1	Female	trans
cg20267322_PLA2G3	0.000225678	0.000448845	-0.341782005	M1	Female	trans
cg19096976_MTND5P17	0.000225678	0.000448845	-0.556847692	M1	Female	trans
cg02805689_DPY19L1P1	0.000225679	0.000448845	-0.483961607	M1	Female	trans
cg05269124_SNRPCP19	0.000225682	0.000448849	-0.503400408	M1	Female	trans
cg05992904_Y_RNA	0.000225684	0.000448854	-0.316513457	M1	Female	trans
cg12034111_SPANXB1	0.000225686	0.000448855	-0.649187726	M1	Female	trans
cg09785904_FGR	0.000225686	0.000448855	-0.542084377	M1	Female	trans
cg24304928_TPX2	0.000225687	0.000448857	-0.411914913	M1	Female	trans
cg09223563_ENSG00000213150	0.000225688	0.000448858	-0.839175207	M1	Female	trans
cg27574929_LINC01192	0.000225688	0.000448858	-0.36287552	M1	Female	trans
cg08678000_IPO4	0.000225689	0.000448858	-0.416001797	M1	Female	trans
cg21428780_VPS26CP1	0.00022569	0.000448858	-0.718963188	M1	Female	trans
cg27459981_PPIAP83	0.00022569	0.000448858	0.670370713	M1	Female	trans
cg01178818_PGBD5	0.000225691	0.000448858	-0.546369879	M1	Female	trans
cg02877478_RPL22P14	0.000225691	0.000448858	0.33787928	M1	Female	trans
cg25239516_NYX	0.000225692	0.000448859	-0.481200093	M1	Female	trans
cg00108210_LINC02817	0.000225695	0.000448864	-0.328172413	M1	Female	trans
cg27030245_AADACL3	0.000225696	0.000448865	0.436546175	M1	Female	trans
cg20688928_PIK3C2G	0.000225697	0.000448866	-0.495951172	M1	Female	trans
cg04667681_TRMT11	0.000225699	0.000448868	-0.400513233	M1	Female	trans
cg19412031_RNU6ATAC16P	0.000225703	0.000448875	0.33329313	M1	Female	trans
cg07198994_EXTL1	0.000225703	0.000448876	-1.563284216	M1	Female	trans
cg21641834_ENSG00000226534	0.000225705	0.000448878	-0.415075622	M1	Female	trans
cg19111078_NDUFB2	0.000225707	0.000448881	-0.446868395	M1	Female	trans
cg03875668_DANT2	0.000225707	0.000448881	-0.468418967	M1	Female	trans
cg19765834_KRT18P68	0.000225708	0.000448882	-0.399235758	M1	Female	trans
cg01501309_LGALS14	0.000225709	0.000448882	0.584675046	M1	Female	trans
cg11774399_RNU6-907P	0.000225709	0.000448882	0.552140823	M1	Female	trans
cg03422016_ENSG00000224817	0.00022571	0.000448883	-0.388113305	M1	Female	trans
cg09563600_RNU6-804P	0.000225713	0.000448888	-0.679988905	M1	Female	trans
cg07367602_ENSG00000238049	0.000225713	0.000448888	-0.310865481	M1	Female	trans
cg01716040_ENSG00000239350	0.000225714	0.000448888	-0.407741655	M1	Female	trans
cg19111078_PSMB6	0.000225715	0.00044889	-0.450117652	M1	Female	trans
cg24337090_NKX2-6	0.000225718	0.000448894	-0.481676164	M1	Female	trans
cg22352554_HMGN2P36	0.000225718	0.000448894	-0.376430396	M1	Female	trans
cg03179419_CFTR	0.000225719	0.000448895	-0.428134451	M1	Female	trans
cg13362012_LINC00676	0.000225721	0.000448898	-0.419826681	M1	Female	trans
cg17841227_SNORA9B	0.000225722	0.000448899	-0.43818671	M1	Female	trans
cg24587800_ENSG00000229242	0.000225723	0.0004489	0.76916656	M1	Female	trans
cg09393859_TACSTD2	0.000225724	0.000448901	-0.532070047	M1	Female	trans
cg11572138_RPL23AP19	0.000225726	0.000448903	-0.320426272	M1	Female	trans
cg01620164_SOX18	0.000225726	0.000448903	-0.764549243	M1	Female	trans
cg12291533_LINC00692	0.000225727	0.000448903	-0.387009522	M1	Female	trans
cg09235504_PRSS56	0.000225727	0.000448903	-0.309725536	M1	Female	trans
cg23073032_IGHV3-38	0.000225727	0.000448904	0.39068494	M1	Female	trans
cg12168509_GOLGA2P1	0.000225728	0.000448904	-0.580847849	M1	Female	trans
cg03597063_RNU6-895P	0.000225731	0.000448909	-0.299030244	M1	Female	trans
cg19123882_KRTAP2-2	0.000225732	0.000448909	0.296853798	M1	Female	trans
cg03248151_DCX	0.000225732	0.000448909	-0.628697685	M1	Female	trans
cg17571919_SNORD115-6	0.000225732	0.000448909	-0.511949813	M1	Female	trans
cg20491223_CXCL3	0.000225734	0.000448912	0.627634563	M1	Female	trans
cg17947922_ENSG00000235852	0.000225739	0.000448921	-0.550985693	M1	Female	trans
cg04206665_SAMD15	0.000225742	0.000448926	-0.416125829	M1	Female	trans
cg07346595_MIOX	0.000225744	0.000448928	-0.34375681	M1	Female	trans
cg10099574_OR52E4	0.000225744	0.000448928	-0.383862791	M1	Female	trans
cg09623464_BLMH	0.000225745	0.00044893	-0.507492406	M1	Female	trans
cg09162333_ESS2	0.000225746	0.00044893	-0.540881358	M1	Female	trans
cg05921384_TTTY18	0.000225747	0.000448932	-0.564545691	M1	Female	trans
cg07307760_CHRM1	0.000225747	0.000448933	-0.397002291	M1	Female	trans
cg22375104_ENSG00000224384	0.000225753	0.000448941	-0.523046146	M1	Female	trans
cg19392754_LRRC63	0.000225753	0.000448941	0.499940838	M1	Female	trans
cg15376531_TMPRSS11B	0.000225755	0.000448945	-0.514777299	M1	Female	trans
cg01019631_UNCX	0.000225756	0.000448945	-0.578975551	M1	Female	trans
cg03165426_SPATA13	0.000225757	0.000448946	-0.430571	M1	Female	trans
cg14429748_RNU6-1235P	0.000225758	0.000448947	-0.372232836	M1	Female	trans
cg04152562_GPR52	0.000225758	0.000448947	-0.550949468	M1	Female	trans
cg21829038_MMP13	0.00022576	0.00044895	-0.460991886	M1	Female	trans
cg25205727_ENSG00000234116	0.000225763	0.000448954	-0.411034622	M1	Female	trans
cg02078039_ZNF285B	0.000225763	0.000448954	0.339055891	M1	Female	trans
cg12334880_CFL1P1	0.000225763	0.000448954	0.445596254	M1	Female	trans
cg11368935_COPS5P1	0.000225764	0.000448954	-0.427647354	M1	Female	trans
cg15275758_YOD1	0.000225764	0.000448954	0.51326621	M1	Female	trans
cg01895649_GAA	0.000225765	0.000448955	-0.552166843	M1	Female	trans
cg05756029_TRAPPC12-AS1	0.000225768	0.000448959	-0.378522091	M1	Female	trans
cg12659158_RPSAP43	0.000225768	0.000448959	-0.282434782	M1	Female	trans
cg18260374_RNU6-695P	0.000225771	0.000448965	-0.424463527	M1	Female	trans
cg07905199_RNF4	0.000225772	0.000448966	0.491199847	M1	Female	trans
cg08069675_ASAP3	0.000225773	0.000448966	-0.466693299	M1	Female	trans
cg13990947_ENSG00000224251	0.000225774	0.000448967	-0.461540345	M1	Female	trans
cg22120018_FTCD	0.000225774	0.000448967	-0.421405269	M1	Female	trans
cg16726234_SNORA70E	0.000225777	0.000448972	-0.455256763	M1	Female	trans
cg22791879_ACTBP1	0.000225777	0.000448972	-0.434839818	M1	Female	trans
cg04487202_ZNF714	0.00022578	0.000448977	-0.671463826	M1	Female	trans
cg27504269_ENSG00000212712	0.000225783	0.000448982	-0.387150639	M1	Female	trans
cg04908300_ENSG00000236425	0.000225788	0.00044899	0.65654883	M1	Female	trans
cg01742177_RNU6-361P	0.000225789	0.000448991	-0.355624926	M1	Female	trans
cg10746224_NTAQ1	0.000225791	0.000448995	-0.404421154	M1	Female	trans
cg04493778_IVL	0.000225793	0.000448998	-0.401556625	M1	Female	trans
cg10801331_BSX	0.000225794	0.000448999	-0.378425287	M1	Female	trans
cg03900021_SNORA36C	0.000225794	0.000448999	-0.44195434	M1	Female	trans
cg13728149_LGR6	0.000225795	0.000448999	-0.505690929	M1	Female	trans
cg26816564_GAD1	0.000225797	0.000449004	0.527685711	M1	Female	trans
cg08131310_LRTM2	0.000225799	0.000449006	-0.521826781	M1	Female	trans
cg08445957_MFSD8	0.0002258	0.000449006	-0.387108291	M1	Female	trans
cg06654936_SERPINB8P1	0.0002258	0.000449006	-0.779358309	M1	Female	trans
cg01558110_OR10H3	0.0002258	0.000449006	-0.349186584	M1	Female	trans
cg07261940_LINC00971	0.000225802	0.000449006	-2.426246154	M1	Female	trans
cg18693889_STAG3	0.000225802	0.000449006	-0.425267081	M1	Female	trans
cg02158090_PITPNA-AS1	0.000225802	0.000449006	-0.515493154	M1	Female	trans
cg14364882_RPL5P28	0.000225802	0.000449006	-0.502776486	M1	Female	trans
cg24158878_TCEAL5	0.000225803	0.000449007	-0.556340582	M1	Female	trans
cg02265810_IL1B	0.000225804	0.000449007	-0.459986572	M1	Female	trans
cg14419102_SRRM1P2	0.000225805	0.000449007	0.714531108	M1	Female	trans
cg05660893_CHRNA6	0.000225805	0.000449007	-0.559962967	M1	Female	trans
cg08877853_SNORA11D	0.000225805	0.000449007	-0.380820911	M1	Female	trans
cg18477299_FMR1NB	0.000225806	0.000449007	-0.464268447	M1	Female	trans
cg01232040_SNORD58C	0.000225807	0.000449007	-0.480251164	M1	Female	trans
cg01232040_AP1B1P1	0.000225807	0.000449007	-0.475846888	M1	Female	trans
cg01232040_MARK2P13	0.000225807	0.000449007	-0.413653516	M1	Female	trans
cg24719399_SGCA	0.000225807	0.000449007	0.640894686	M1	Female	trans
cg27204205_LINC00333	0.000225807	0.000449007	-0.47503297	M1	Female	trans
cg01028000_ENSG00000200235	0.000225807	0.000449007	-0.790647805	M1	Female	trans
cg15173429_RNA5S10	0.000225808	0.000449007	-0.398275452	M1	Female	trans
cg06884304_NIPA2P1	0.000225809	0.000449009	-0.442319278	M1	Female	trans
cg18482892_RNU6-895P	0.00022581	0.00044901	0.573238538	M1	Female	trans
cg19412031_RPTOR	0.00022581	0.00044901	-0.450436692	M1	Female	trans
cg26329715_H3C13	0.000225813	0.000449013	-0.458119087	M1	Female	trans
cg27245817_PCDHB3	0.000225813	0.000449013	-0.426843127	M1	Female	trans
cg08880327_ADAM29	0.000225813	0.000449013	-0.265530856	M1	Female	trans
cg00621679_SNORD19B	0.000225814	0.000449013	-0.520103744	M1	Female	trans
cg00939032_ENSG00000240441	0.000225815	0.000449014	-0.456486584	M1	Female	trans
cg22626897_MTND4LP17	0.000225816	0.000449014	-0.348940158	M1	Female	trans
cg09162333_RASAL2-AS1	0.000225816	0.000449015	-0.523821995	M1	Female	trans
cg11983006_RN7SL497P	0.000225818	0.000449017	-0.416315307	M1	Female	trans
cg09627874_ENSG00000228538	0.000225818	0.000449017	0.386154296	M1	Female	trans
cg17158894_ENSG00000236528	0.000225819	0.000449018	-0.625581134	M1	Female	trans
cg25147376_SNORD113-9	0.00022582	0.000449019	0.628696644	M1	Female	trans
cg08598324_DYRK4	0.000225823	0.000449024	-0.39358433	M1	Female	trans
cg15293181_IGHV3-74	0.000225829	0.000449034	-0.325242803	M1	Female	trans
cg09328960_CCND2	0.000225829	0.000449034	-0.364732011	M1	Female	trans
cg04161956_ENSG00000232825	0.000225829	0.000449034	-0.329758332	M1	Female	trans
cg06259339_LINC01114	0.00022583	0.000449035	-0.649847144	M1	Female	trans
cg27457427_ENSG00000232175	0.00022583	0.000449035	-0.284860579	M1	Female	trans
cg23893806_ENSG00000230725	0.000225831	0.000449035	0.678076189	M1	Female	trans
cg05343811_RNA5SP118	0.000225831	0.000449035	0.38358026	M1	Female	trans
cg12269782_ENSG00000231187	0.000225833	0.000449038	0.650669394	M1	Female	trans
cg11889721_ENSG00000236425	0.000225835	0.000449039	0.572503331	M1	Female	trans
cg17162911_MYT1L-AS1	0.000225838	0.000449044	-0.536347429	M1	Female	trans
cg18087761_TGDS	0.00022584	0.000449049	-0.455131328	M1	Female	trans
cg09899171_RN7SL184P	0.000225842	0.00044905	-0.450695995	M1	Female	trans
cg19913815_NME2P1	0.000225842	0.000449051	2.061511732	M1	Female	trans
cg05490608_ENSG00000240752	0.000225846	0.000449057	-0.487272039	M1	Female	trans
cg07784793_ENSG00000236378	0.000225846	0.000449057	-0.485391536	M1	Female	trans
cg16958927_ENSG00000231291	0.000225849	0.000449061	-0.378219846	M1	Female	trans
cg03961510_NUP35P2	0.000225849	0.000449061	-0.534162456	M1	Female	trans
cg24429037_ENSG00000228061	0.000225851	0.000449063	-0.413317765	M1	Female	trans
cg16569147_RPL12P14	0.000225851	0.000449064	-0.619696439	M1	Female	trans
cg27399957_RFC4	0.000225853	0.000449066	-0.596384165	M1	Female	trans
cg17121694_CKAP2	0.000225853	0.000449066	-0.377265672	M1	Female	trans
cg04470905_OR2T3	0.000225854	0.000449067	0.504899239	M1	Female	trans
cg20121803_BTF3L4P4	0.000225854	0.000449067	0.391499717	M1	Female	trans
cg19010777_MYO16-AS2	0.000225857	0.000449072	-0.600718037	M1	Female	trans
cg26860604_LINC00382	0.000225858	0.000449072	-0.401494237	M1	Female	trans
cg02792822_RNU6-172P	0.00022586	0.000449076	-0.316115092	M1	Female	trans
cg12474980_SYK	0.000225861	0.000449077	-0.392184946	M1	Female	trans
cg04457964_ENSG00000217557	0.000225862	0.000449077	-0.332429015	M1	Female	trans
cg02096758_RPL26P3	0.000225862	0.000449077	-0.608749289	M1	Female	trans
cg09623464_RIOK2	0.000225864	0.000449079	-0.513728041	M1	Female	trans
cg19306368_CA1	0.000225867	0.000449085	0.34732918	M1	Female	trans
cg17753661_RPS3AP12	0.000225868	0.000449085	-0.518247004	M1	Female	trans
cg20253556_SGIP1	0.000225868	0.000449085	-0.501560318	M1	Female	trans
cg08296131_ENSG00000237974	0.000225868	0.000449085	-0.529032924	M1	Female	trans
cg00232388_RNU6-59P	0.000225869	0.000449085	-0.540174127	M1	Female	trans
cg18924965_ME2P1	0.000225869	0.000449085	0.369198742	M1	Female	trans
cg27056165_ASCC3	0.00022587	0.000449086	-0.695600832	M1	Female	trans
ch.17.21699132R_ENSG00000236297	0.00022587	0.000449086	0.371636035	M1	Female	trans
cg24607417_EDC3	0.000225872	0.000449087	-0.498367693	M1	Female	trans
cg02813813_LIF-AS1	0.000225872	0.000449087	-0.442104261	M1	Female	trans
cg17975895_HNRNPA1P8	0.000225873	0.000449087	-0.416996667	M1	Female	trans
cg12743416_RN7SL108P	0.000225873	0.000449087	0.47323603	M1	Female	trans
cg16340122_WASF5P	0.000225874	0.000449087	-0.551521774	M1	Female	trans
cg10940206_MIR1289-1	0.000225874	0.000449087	-0.560611064	M1	Female	trans
cg11170217_LPAR6	0.000225875	0.000449088	-0.390955626	M1	Female	trans
cg02658985_DHFRP3	0.000225878	0.000449095	-0.553564441	M1	Female	trans
cg02058602_IGHJ3	0.000225881	0.000449099	-0.334765616	M1	Female	trans
cg23238869_ACAD8	0.000225881	0.000449099	-0.488169971	M1	Female	trans
cg00001793_ENSG00000225385	0.000225883	0.000449101	-0.476972087	M1	Female	trans
cg02614372_MIR604	0.000225884	0.000449101	-0.466371533	M1	Female	trans
cg03728559_LINC01280	0.000225884	0.000449101	0.398273074	M1	Female	trans
cg00502469_OR51AB1P	0.000225884	0.000449101	-0.342287011	M1	Female	trans
cg20667334_CHCHD2P8	0.000225885	0.000449101	-0.367236354	M1	Female	trans
cg23820097_RN7SL677P	0.000225885	0.000449101	-0.521562901	M1	Female	trans
cg12140554_MRPL50P1	0.000225888	0.000449105	-0.79060929	M1	Female	trans
cg25855415_R3HDM2P2	0.000225888	0.000449106	-0.266161513	M1	Female	trans
cg12473985_TTLL1-AS1	0.00022589	0.000449108	-0.518743956	M1	Female	trans
cg12707723_KRT17P6	0.00022589	0.000449108	-0.367266892	M1	Female	trans
cg18687468_CTSB	0.000225891	0.000449109	-0.628715906	M1	Female	trans
cg09155145_OOEP	0.000225893	0.00044911	0.524308923	M1	Female	trans
cg04434994_ENSG00000232557	0.000225893	0.00044911	0.412443279	M1	Female	trans
cg06952660_RTKN	0.000225893	0.00044911	-0.582958823	M1	Female	trans
cg17296217_RNA5SP57	0.000225893	0.00044911	-0.239903569	M1	Female	trans
cg22044028_XCR1	0.000225894	0.000449111	0.458700288	M1	Female	trans
cg20237815_GAGE12F	0.000225894	0.000449111	-0.679571361	M1	Female	trans
cg06024364_ENSG00000233114	0.000225895	0.000449111	-0.419925414	M1	Female	trans
cg17247916_RNU1-36P	0.000225896	0.000449111	-0.410169511	M1	Female	trans
cg07729440_ICOS	0.000225896	0.000449111	-0.566521484	M1	Female	trans
cg24202000_ENSG00000237503	0.000225897	0.000449111	-0.496754357	M1	Female	trans
cg15877096_N6AMT1	0.000225897	0.000449111	-0.277612957	M1	Female	trans
cg16448805_ENSG00000232749	0.000225898	0.000449111	-0.718729628	M1	Female	trans
cg22767953_SNED1-AS1	0.000225898	0.000449111	-0.417920389	M1	Female	trans
cg24186114_RTL3	0.000225899	0.000449111	-0.574986349	M1	Female	trans
cg05005609_ENSG00000225337	0.0002259	0.000449111	0.551947945	M1	Female	trans
cg04206665_ENSG00000236894	0.0002259	0.000449111	-0.397062264	M1	Female	trans
cg22916069_MIR649	0.0002259	0.000449111	0.450967676	M1	Female	trans
cg10989862_DIP2C	0.0002259	0.000449111	-0.409639189	M1	Female	trans
cg22744098_OR2T6	0.000225901	0.000449112	-0.557596567	M1	Female	trans
cg09623464_UBR3	0.000225902	0.000449113	-0.517130043	M1	Female	trans
cg13911116_RNU6-1197P	0.000225904	0.000449116	-0.795287469	M1	Female	trans
cg13535449_MIR548J	0.000225904	0.000449116	-0.526007322	M1	Female	trans
cg03119028_SNORD94	0.000225905	0.000449116	0.476695516	M1	Female	trans
cg11872966_ENSG00000227713	0.000225905	0.000449117	-0.404394046	M1	Female	trans
cg18100734_PUDPP3	0.000225908	0.000449122	-0.541505722	M1	Female	trans
cg12521157_CFL1P7	0.000225909	0.000449123	-0.351506751	M1	Female	trans
cg20614067_C18orf54	0.00022591	0.000449124	-0.476575802	M1	Female	trans
cg13273076_RNU6-952P	0.000225911	0.000449126	-0.387900179	M1	Female	trans
cg12707723_VPS37D	0.000225913	0.000449127	-0.429213833	M1	Female	trans
cg08317284_SPATA6	0.000225915	0.000449132	0.362123834	M1	Female	trans
cg11917734_FUT5	0.000225916	0.000449132	-0.349655655	M1	Female	trans
cg04195855_SAMD4B	0.00022592	0.000449139	-0.514748914	M1	Female	trans
cg05518022_THBS2	0.00022592	0.00044914	0.416933804	M1	Female	trans
cg01226797_ENSG00000234940	0.000225922	0.000449142	-0.431239769	M1	Female	trans
cg10224581_ENSG00000229646	0.000225924	0.000449144	-0.334604401	M1	Female	trans
cg04970495_TSSK1B	0.000225925	0.000449145	-0.477760704	M1	Female	trans
cg09578729_ENSG00000232502	0.000225926	0.000449145	-0.334980511	M1	Female	trans
cg19123882_RNU6-921P	0.000225927	0.000449148	0.355627256	M1	Female	trans
cg07020979_RASD2	0.000225929	0.00044915	-0.587935394	M1	Female	trans
cg17371585_ENSG00000214759	0.000225929	0.00044915	-0.46695181	M1	Female	trans
cg24894229_SLC7A14	0.000225931	0.000449152	-0.547858606	M1	Female	trans
cg23209353_RPL35AP5	0.000225932	0.000449152	-0.459342818	M1	Female	trans
cg01028000_RPSAP4	0.000225932	0.000449152	-0.660987407	M1	Female	trans
cg10699599_SCGN	0.000225932	0.000449152	-0.347021814	M1	Female	trans
cg17026002_ENSG00000237293	0.000225932	0.000449152	0.534129502	M1	Female	trans
cg07886337_ENSG00000235485	0.000225933	0.000449153	-0.29027696	M1	Female	trans
cg00920736_HNRNPA1P47	0.000225935	0.000449157	-0.471501365	M1	Female	trans
cg13614887_RNA5SP207	0.000225937	0.000449159	-0.644663963	M1	Female	trans
cg08991255_ENSG00000228176	0.000225938	0.00044916	-0.458854098	M1	Female	trans
cg24179288_MIR107	0.00022594	0.000449162	-0.246894263	M1	Female	trans
cg17303822_GGT1	0.00022594	0.000449162	0.566837521	M1	Female	trans
cg13242077_CNN2P2	0.00022594	0.000449162	-0.39267446	M1	Female	trans
cg04425604_EPHX2	0.000225941	0.000449163	-0.439646428	M1	Female	trans
cg00871381_BAAT	0.000225942	0.000449163	-0.471140296	M1	Female	trans
cg13172076_PAMR1	0.000225942	0.000449163	-0.478752908	M1	Female	trans
cg07173972_CPSF1	0.000225942	0.000449163	-0.421064633	M1	Female	trans
cg08296131_RNA5SP48	0.000225946	0.000449169	-0.530924621	M1	Female	trans
cg01581037_ENSG00000227766	0.000225947	0.000449169	0.370678372	M1	Female	trans
cg20571761_ENSG00000223436	0.000225947	0.000449169	-0.368363352	M1	Female	trans
cg05661750_BEST4	0.000225948	0.00044917	-0.436232865	M1	Female	trans
cg15859083_NTNG2	0.00022595	0.000449173	-0.506203122	M1	Female	trans
cg15347519_ENSG00000203565	0.000225958	0.000449186	0.689160235	M1	Female	trans
cg13656404_SNORD19C	0.000225958	0.000449186	-0.378576956	M1	Female	trans
cg19702777_HAND2-AS1	0.000225961	0.000449186	-0.318692554	M1	Female	trans
cg19702777_CYLC2	0.000225961	0.000449186	-0.47488082	M1	Female	trans
cg19702777_CCDC172	0.000225961	0.000449186	-0.47488082	M1	Female	trans
cg19702777_CACNG3	0.000225961	0.000449186	-0.47488082	M1	Female	trans
cg19702777_CFTRP3	0.000225961	0.000449186	-0.47488082	M1	Female	trans
cg19702777_ENSG00000212273	0.000225961	0.000449186	-0.47488082	M1	Female	trans
cg19702777_ENSG00000214641	0.000225961	0.000449186	-0.47488082	M1	Female	trans
cg19702777_ENSG00000226078	0.000225961	0.000449186	-0.47488082	M1	Female	trans
cg19702777_ENSG00000233616	0.000225961	0.000449186	-0.47488082	M1	Female	trans
cg11156873_UBE2SP1	0.000225963	0.00044919	-0.382814706	M1	Female	trans
cg01223299_LINC00844	0.000225965	0.000449193	0.656292225	M1	Female	trans
cg20300175_IGHV3-43	0.000225967	0.000449196	0.304891175	M1	Female	trans
cg12638476_HTR1F	0.000225968	0.000449196	-0.469465511	M1	Female	trans
cg24656207_DPRXP1	0.00022597	0.000449198	-0.386579052	M1	Female	trans
cg07766767_PLIN1	0.00022597	0.000449198	-0.670694171	M1	Female	trans
cg03035495_ENSG00000224500	0.00022597	0.000449198	-0.454465437	M1	Female	trans
cg20479210_ZAR1	0.000225971	0.000449198	-0.538720062	M1	Female	trans
cg03575231_ENSG00000231815	0.000225972	0.000449198	-0.236957435	M1	Female	trans
cg14902675_TCERG1L-AS1	0.000225972	0.000449198	-0.466578242	M1	Female	trans
cg17779085_LINC01876	0.000225973	0.000449198	-0.334672489	M1	Female	trans
cg02307102_DPPA2P1	0.000225974	0.000449198	-0.419130796	M1	Female	trans
cg09627874_NPIPB4	0.000225974	0.000449198	0.421160581	M1	Female	trans
cg00318756_CRLF1	0.000225974	0.000449198	-0.494654619	M1	Female	trans
cg08413370_TFF1	0.000225975	0.000449198	-0.419878644	M1	Female	trans
cg20252529_ANOS1	0.000225976	0.000449198	-0.482555579	M1	Female	trans
cg21778987_PHKA2-AS1	0.000225979	0.000449198	0.396797937	M1	Female	trans
cg06568710_Y_RNA	0.000225979	0.000449198	0.521213658	M1	Female	trans
cg13851767_RNU6-984P	0.000225979	0.000449198	0.447496945	M1	Female	trans
cg00171290_ENSG00000224545	0.000225979	0.000449198	-0.354187309	M1	Female	trans
cg02890194_SULT1A1	0.000225979	0.000449198	-0.472068044	M1	Female	trans
cg17669549_SNORD32A	0.000225981	0.000449198	-0.461546379	M1	Female	trans
cg11742016_MIR190A	0.000225983	0.000449198	-0.415863489	M1	Female	trans
cg07984614_PIK3IP1-DT	0.000225983	0.000449198	-0.492867703	M1	Female	trans
cg01224863_COCH	0.000225984	0.000449198	-0.418621997	M1	Female	trans
cg13465461_TMEM72-AS1	0.000225986	0.000449198	-0.464140652	M1	Female	trans
cg04025917_RPS28P8	0.000225986	0.000449198	0.337920534	M1	Female	trans
cg14819603_ASGR2	0.000225987	0.000449198	-0.586545565	M1	Female	trans
cg09653571_FYTTD1P1	0.000225987	0.000449198	-0.357406821	M1	Female	trans
cg17121694_ENSG00000231114	0.000225987	0.000449198	-0.371685739	M1	Female	trans
cg24880701_ULK1	0.000225988	0.000449198	-0.509671304	M1	Female	trans
cg01704040_PHBP8	0.000225991	0.000449198	-0.667460744	M1	Female	trans
cg06556702_ENSG00000232710	0.000225992	0.000449198	-0.479149823	M1	Female	trans
cg12225344_ENSG00000235099	0.000225993	0.000449198	-0.405851004	M1	Female	trans
cg17781721_MYBPHL	0.000225993	0.000449198	-0.518210895	M1	Female	trans
cg11314630_ENSG00000233714	0.000225993	0.000449198	-0.476774854	M1	Female	trans
cg18349911_CSNK1A1P1	0.000225994	0.000449198	0.396394066	M1	Female	trans
cg17849733_KLRC2	0.000225994	0.000449198	-0.523748298	M1	Female	trans
cg02656169_LINC01141	0.000225994	0.000449198	0.574110657	M1	Female	trans
cg03608583_OR10H2	0.000225994	0.000449198	-0.537428277	M1	Female	trans
cg11756968_ENSG00000235056	0.000225995	0.000449198	-0.597075262	M1	Female	trans
cg06101079_CGB8	0.000225995	0.000449198	-0.388579653	M1	Female	trans
cg23160136_CICP11	0.000225996	0.000449198	-0.460242745	M1	Female	trans
cg03830265_SOD1	0.000225997	0.000449198	-0.449219385	M1	Female	trans
cg11218915_HLA-DPB1	0.000225998	0.000449198	-0.569309476	M1	Female	trans
cg06195376_RNU4-34P	0.000225999	0.000449198	-0.326015863	M1	Female	trans
cg02954524_FAM163B	0.000226	0.000449198	-0.478910441	M1	Female	trans
cg19383909_ENSG00000224417	0.000226	0.000449198	-0.479328013	M1	Female	trans
cg25716065_RPL7AP4	0.000226001	0.000449198	0.402585054	M1	Female	trans
cg02858625_ENSG00000240440	0.000226001	0.000449198	-0.342501251	M1	Female	trans
cg12052018_GPR148	0.000226002	0.000449198	-0.391701776	M1	Female	trans
cg12052018_LINC00400	0.000226002	0.000449198	-0.67472983	M1	Female	trans
cg07884306_RPL36AP6	0.000226002	0.000449198	-0.58249755	M1	Female	trans
cg21449027_ENSG00000233974	0.000226003	0.000449198	-0.43528293	M1	Female	trans
cg09476440_RN7SL304P	0.000226006	0.000449198	-0.511175899	M1	Female	trans
cg09476440_RPS7P2	0.000226006	0.000449198	-0.297338267	M1	Female	trans
cg09476440_MIR1285-2	0.000226006	0.000449198	-0.362802154	M1	Female	trans
cg09476440_LINC01826	0.000226006	0.000449198	-0.511175899	M1	Female	trans
cg09476440_NPM1P28	0.000226006	0.000449198	-0.511175899	M1	Female	trans
cg09476440_TAAR2	0.000226006	0.000449198	-0.45857037	M1	Female	trans
cg09476440_DEFB106B	0.000226006	0.000449198	-0.511175899	M1	Female	trans
cg09476440_AIFM1P1	0.000226006	0.000449198	-0.362802154	M1	Female	trans
cg09476440_GPN3P1	0.000226006	0.000449198	-0.511175899	M1	Female	trans
cg09476440_RNU1-65P	0.000226006	0.000449198	-0.486025297	M1	Female	trans
cg09476440_CTBP2P6	0.000226006	0.000449198	-0.511175899	M1	Female	trans
cg09476440_OR4X2	0.000226006	0.000449198	-0.297338267	M1	Female	trans
cg09476440_OR8F1P	0.000226006	0.000449198	-0.511175899	M1	Female	trans
cg09476440_RNA5SP375	0.000226006	0.000449198	-0.343050185	M1	Female	trans
cg09476440_LINC02418	0.000226006	0.000449198	-0.362802154	M1	Female	trans
cg09476440_GXYLT1P1	0.000226006	0.000449198	-0.511175899	M1	Female	trans
cg09476440_RPL18AP17	0.000226006	0.000449198	-0.511175899	M1	Female	trans
cg09476440_SPACA7	0.000226006	0.000449198	-0.511175899	M1	Female	trans
cg09476440_RNASE11	0.000226006	0.000449198	-0.511175899	M1	Female	trans
cg09476440_RPL9P6	0.000226006	0.000449198	-0.511175899	M1	Female	trans
cg09476440_YRDCP3	0.000226006	0.000449198	-0.511175899	M1	Female	trans
cg09476440_ENSG00000220240	0.000226006	0.000449198	-0.511175899	M1	Female	trans
cg09476440_RN7SKP267	0.000226006	0.000449198	-0.511175899	M1	Female	trans
cg09476440_ENSG00000225280	0.000226006	0.000449198	-0.362802154	M1	Female	trans
cg09476440_ENSG00000227489	0.000226006	0.000449198	-0.511175899	M1	Female	trans
cg09476440_ENSG00000228528	0.000226006	0.000449198	-0.229285185	M1	Female	trans
cg09476440_ENSG00000230779	0.000226006	0.000449198	-0.511175899	M1	Female	trans
cg09476440_ENSG00000231698	0.000226006	0.000449198	-0.511175899	M1	Female	trans
cg09476440_ENSG00000232167	0.000226006	0.000449198	-0.511175899	M1	Female	trans
cg09476440_ENSG00000234595	0.000226006	0.000449198	-0.511175899	M1	Female	trans
cg09476440_ENSG00000235845	0.000226006	0.000449198	-0.284523771	M1	Female	trans
cg09476440_ENSG00000237699	0.000226006	0.000449198	-0.229285185	M1	Female	trans
cg09476440_ENSG00000237747	0.000226006	0.000449198	-0.511175899	M1	Female	trans
cg09476440_SALL4P2	0.000226006	0.000449198	-0.362802154	M1	Female	trans
cg09476440_ENSG00000242222	0.000226006	0.000449198	-0.362802154	M1	Female	trans
cg09476440_ENSG00000242295	0.000226006	0.000449198	-0.511175899	M1	Female	trans
cg09476440_ENSG00000243296	0.000226006	0.000449198	-0.362802154	M1	Female	trans
cg17551891_RPS2P7	0.000226006	0.000449198	-0.431214023	M1	Female	trans
cg20267322_LINC02090	0.000226007	0.000449199	-0.363704834	M1	Female	trans
cg19822890_ELOCP21	0.000226008	0.000449199	-0.474947621	M1	Female	trans
cg23348107_ENSG00000243648	0.000226008	0.000449199	-0.478175938	M1	Female	trans
cg16737517_RNU6-746P	0.000226009	0.000449199	0.463785443	M1	Female	trans
cg13273076_FCRL1	0.000226009	0.000449199	-0.111343991	M1	Female	trans
cg12600174_CNTN3	0.000226009	0.000449199	0.388191426	M1	Female	trans
cg16060867_ENSG00000230835	0.00022601	0.000449199	-0.518937177	M1	Female	trans
cg23789977_LINC01758	0.00022601	0.000449199	-0.317973841	M1	Female	trans
cg11145160_PROM2	0.000226011	0.0004492	-0.565018843	M1	Female	trans
cg25421560_HCK	0.000226011	0.0004492	-0.683975446	M1	Female	trans
cg01722343_OR5H2	0.000226013	0.000449202	0.417884741	M1	Female	trans
cg17531962_STAT5B	0.000226013	0.000449202	-0.549024224	M1	Female	trans
cg24245601_TRIM60	0.000226014	0.000449203	-0.573059399	M1	Female	trans
cg02751273_SPATA31E1	0.000226014	0.000449203	0.552992234	M1	Female	trans
cg24304928_NUP160	0.000226016	0.000449204	-0.376011031	M1	Female	trans
cg04608271_KLK13	0.000226017	0.000449204	-0.557506484	M1	Female	trans
cg13273076_RNU6-349P	0.000226017	0.000449204	-0.444494731	M1	Female	trans
cg00948111_IRX4	0.000226019	0.000449207	-0.463680908	M1	Female	trans
cg16503053_KCNT1	0.000226019	0.000449207	-0.505003236	M1	Female	trans
cg26349917_HMGB1P9	0.000226022	0.000449211	-0.49563315	M1	Female	trans
cg12878716_TESK2	0.000226023	0.000449212	-0.703985432	M1	Female	trans
cg18991231_MYRF-AS1	0.000226024	0.000449214	-0.370217057	M1	Female	trans
cg04124057_SPIN2P1	0.000226025	0.000449214	-0.495380602	M1	Female	trans
cg06024364_ENSG00000234450	0.000226026	0.000449214	-0.414160571	M1	Female	trans
cg12659158_GGTA2P	0.000226026	0.000449214	-0.361937143	M1	Female	trans
cg10044466_RPL10A	0.000226026	0.000449214	0.556151737	M1	Female	trans
cg12878716_ILF3	0.000226031	0.000449223	-0.756503407	M1	Female	trans
cg15817224_ENSG00000236503	0.000226033	0.000449225	-0.481587028	M1	Female	trans
cg11459852_THAP10	0.000226033	0.000449225	0.476058124	M1	Female	trans
cg24530557_ENSG00000234451	0.000226036	0.000449229	-0.364932498	M1	Female	trans
cg13957457_ENSG00000240103	0.000226037	0.00044923	-0.560000765	M1	Female	trans
cg14947411_RNU6-1254P	0.000226037	0.00044923	-0.693948697	M1	Female	trans
cg05264324_RGPD3	0.000226037	0.00044923	-0.458691305	M1	Female	trans
cg05669210_LINC02363	0.000226039	0.000449233	0.282238432	M1	Female	trans
cg23531822_ENSG00000228620	0.00022604	0.000449233	-0.579683908	M1	Female	trans
cg09215006_RNU6-221P	0.00022604	0.000449233	-0.465742414	M1	Female	trans
cg02148024_RNU6-18P	0.000226042	0.000449236	0.405834806	M1	Female	trans
cg05887049_PHF21B	0.000226043	0.000449238	-0.394215458	M1	Female	trans
cg00216680_IGHD3-9	0.000226044	0.000449238	0.443274125	M1	Female	trans
cg14694342_LIN28AP2	0.00022605	0.00044925	-0.524617785	M1	Female	trans
cg26409566_LINC00297	0.000226051	0.00044925	-0.542623165	M1	Female	trans
cg12291533_MIR216A	0.000226052	0.00044925	-0.346915815	M1	Female	trans
cg23024913_CLCA1	0.000226052	0.00044925	-0.385217194	M1	Female	trans
cg20695805_ENSG00000225213	0.000226052	0.00044925	0.387611376	M1	Female	trans
cg15408512_RPL30P9	0.000226053	0.000449251	-0.486550192	M1	Female	trans
cg11760280_LINC01548	0.000226054	0.000449251	-0.552905635	M1	Female	trans
cg26985471_FAM74A1	0.000226054	0.000449251	-0.167647599	M1	Female	trans
cg06746005_KCTD2	0.000226054	0.000449251	0.5137034	M1	Female	trans
cg15114510_VN1R96P	0.000226055	0.000449251	-0.630953525	M1	Female	trans
cg15532012_GDF7	0.000226055	0.000449251	-0.390406387	M1	Female	trans
cg23783300_ENSG00000235833	0.000226056	0.000449252	-0.57237145	M1	Female	trans
cg00199007_GAK	0.000226057	0.000449253	-0.449785276	M1	Female	trans
cg05115862_SHC1P1	0.00022606	0.000449258	-0.355439616	M1	Female	trans
cg08583127_WIF1	0.000226062	0.000449262	-0.513560145	M1	Female	trans
cg16335643_RNU6-984P	0.000226063	0.000449262	-0.423890077	M1	Female	trans
cg20973649_KRT20	0.000226065	0.000449265	-0.463693995	M1	Female	trans
cg02562282_KARS1P2	0.000226065	0.000449265	-0.568636775	M1	Female	trans
cg20275066_RNU6-498P	0.00022607	0.000449274	0.465965153	M1	Female	trans
cg14564616_SNORD105	0.000226074	0.000449281	0.479622507	M1	Female	trans
cg20866389_GATA4	0.000226074	0.000449282	-0.327414196	M1	Female	trans
cg02579706_SLC35F4	0.000226077	0.000449286	-0.397963722	M1	Female	trans
cg15756601_TRIM43CP	0.000226077	0.000449286	-0.380662635	M1	Female	trans
cg06649540_TRAV29DV5	0.000226081	0.000449293	-0.463120624	M1	Female	trans
cg09227800_CRCP	0.000226083	0.000449295	-0.499111981	M1	Female	trans
cg16171687_RNU4-21P	0.000226085	0.000449298	-0.435500035	M1	Female	trans
cg04457964_TUBBP10	0.000226086	0.0004493	-0.302008388	M1	Female	trans
cg02858625_ENSG00000240890	0.000226089	0.000449304	-0.444088838	M1	Female	trans
cg21655171_CD93	0.000226091	0.000449307	-0.444977442	M1	Female	trans
cg09223563_RPS4XP8	0.000226094	0.000449311	-0.937773581	M1	Female	trans
cg24473523_RNU6-1127P	0.000226095	0.000449311	-0.380228106	M1	Female	trans
cg24430871_RCCD1	0.000226095	0.000449311	-0.490078231	M1	Female	trans
cg24170716_ATP6V1G1P3	0.000226095	0.000449311	-0.501250038	M1	Female	trans
cg16328106_SGCE	0.000226095	0.000449311	0.377448569	M1	Female	trans
cg01003793_ENSG00000231029	0.000226095	0.000449311	-0.313910239	M1	Female	trans
cg14708045_C21orf62	0.000226096	0.000449311	0.533735325	M1	Female	trans
cg20117807_MIR191	0.000226096	0.000449311	-0.425404186	M1	Female	trans
cg16045677_STAC2	0.000226097	0.000449312	-0.46561446	M1	Female	trans
cg27543695_MAGEB17	0.000226097	0.000449312	-0.201994343	M1	Female	trans
cg00028598_MIR597	0.000226099	0.000449314	-0.326252932	M1	Female	trans
cg23414262_ENSG00000236948	0.0002261	0.000449316	-0.384004204	M1	Female	trans
cg18344168_GM2AP1	0.000226101	0.000449316	-0.516899399	M1	Female	trans
cg16395457_ENSG00000228626	0.000226103	0.00044932	-0.601575744	M1	Female	trans
cg21941512_LINC01519	0.000226105	0.000449321	-0.269903951	M1	Female	trans
cg02881893_MTND4LP11	0.000226105	0.000449321	-0.500957095	M1	Female	trans
cg13527872_LMLN	0.000226106	0.000449322	0.494658959	M1	Female	trans
cg11314630_OR51H2P	0.000226107	0.000449324	-0.814928728	M1	Female	trans
cg02874930_IRAK2	0.00022611	0.00044933	-0.541976957	M1	Female	trans
cg01169429_YOD1	0.000226111	0.00044933	-0.541829154	M1	Female	trans
cg12600174_ZKSCAN1	0.000226112	0.000449331	0.46819064	M1	Female	trans
cg06736785_DHX30	0.000226114	0.000449334	-0.504539015	M1	Female	trans
cg20196141_FTCDNL1	0.000226114	0.000449334	-0.684882525	M1	Female	trans
cg11815008_LINC00347	0.000226115	0.000449334	-0.490954844	M1	Female	trans
cg09223563_CFL1P5	0.000226115	0.000449334	-0.765727857	M1	Female	trans
cg24202000_STAMBP	0.000226117	0.000449336	-0.570904808	M1	Female	trans
cg24169118_OR2A14	0.000226117	0.000449336	-1.059566618	M1	Female	trans
cg14787030_KCNB1	0.000226119	0.000449339	-0.603676891	M1	Female	trans
cg16886051_RNU6-634P	0.000226119	0.000449339	-0.572226319	M1	Female	trans
cg16395457_SERPINB7	0.000226123	0.000449346	-0.658369901	M1	Female	trans
cg17031967_RN7SL538P	0.000226124	0.000449346	-0.484280441	M1	Female	trans
cg18805486_TRIM7	0.000226125	0.000449348	-0.339055484	M1	Female	trans
cg19115205_DNAI4	0.000226127	0.000449351	-0.626431036	M1	Female	trans
cg26329715_PTPRU	0.000226128	0.000449351	-0.436631228	M1	Female	trans
cg27316710_ELK2BP	0.000226128	0.000449351	-0.751041328	M1	Female	trans
cg03560018_ENSG00000213304	0.000226129	0.000449351	0.48390052	M1	Female	trans
cg11067224_RPS24P1	0.000226134	0.00044936	-0.552270536	M1	Female	trans
cg07543199_SEC62-AS1	0.000226136	0.000449362	-0.332735419	M1	Female	trans
cg01864029_ENSG00000233060	0.000226136	0.000449362	-0.408915171	M1	Female	trans
cg01578705_ENSG00000238084	0.000226137	0.000449363	-0.384858325	M1	Female	trans
cg26329715_LYL1	0.000226137	0.000449363	-0.408486916	M1	Female	trans
cg04487202_LDHAP2	0.000226137	0.000449363	-0.602276217	M1	Female	trans
cg18687588_GLI1	0.000226138	0.000449363	-0.415287735	M1	Female	trans
cg20825109_OR5AQ1P	0.000226138	0.000449363	-0.599773005	M1	Female	trans
cg14120340_RNFT2	0.000226139	0.000449364	-0.625439508	M1	Female	trans
cg01817521_H1-10	0.00022614	0.000449364	-0.437323956	M1	Female	trans
cg26872792_ENSG00000212579	0.000226143	0.000449368	0.432089832	M1	Female	trans
cg20491223_ENSG00000212415	0.000226143	0.000449368	0.582992009	M1	Female	trans
cg24051473_Y_RNA	0.000226143	0.000449369	0.559069687	M1	Female	trans
cg03077077_ENSG00000226541	0.000226144	0.000449369	-0.849263831	M1	Female	trans
cg05170020_ALDOAP1	0.000226144	0.000449369	-0.442098985	M1	Female	trans
cg01538049_SS18L2P1	0.000226144	0.000449369	-0.321291582	M1	Female	trans
cg12743416_SNRPCP1	0.000226145	0.000449369	0.598716386	M1	Female	trans
cg19836592_RN7SL795P	0.000226147	0.000449373	-0.627852512	M1	Female	trans
cg02234216_CSDC2	0.000226149	0.000449374	-0.526761983	M1	Female	trans
cg25983677_ENSG00000228707	0.000226152	0.00044938	0.48920164	M1	Female	trans
cg13716788_ENSG00000224374	0.000226155	0.000449385	-0.418424182	M1	Female	trans
cg13127920_CST5	0.000226155	0.000449385	-0.361291037	M1	Female	trans
cg11465192_PLA2G12B	0.000226157	0.000449386	-0.59904957	M1	Female	trans
cg04296930_OR10AC1	0.000226161	0.000449392	-0.523214373	M1	Female	trans
cg01666490_SNRPCP1	0.000226161	0.000449392	-0.465306537	M1	Female	trans
cg24016523_DRD5P2	0.000226164	0.000449397	-0.57878652	M1	Female	trans
cg17299636_ENSG00000240237	0.000226164	0.000449397	-0.396235154	M1	Female	trans
cg27399957_RPS24P1	0.000226166	0.000449399	-0.464840244	M1	Female	trans
cg14898116_ENSG00000238178	0.000226166	0.0004494	0.255588709	M1	Female	trans
cg01086039_LINC02643	0.000226168	0.000449403	-0.74639667	M1	Female	trans
cg04826071_ENSG00000222588	0.00022617	0.000449405	0.408121216	M1	Female	trans
cg11941015_ENSG00000228538	0.000226171	0.000449406	-0.490032316	M1	Female	trans
cg26250046_SLC31A1P1	0.000226172	0.000449408	-0.481176887	M1	Female	trans
cg07173972_PRMT1	0.000226173	0.000449409	-0.430654644	M1	Female	trans
cg09165170_EMBP1	0.000226174	0.00044941	-0.52449813	M1	Female	trans
cg24866437_ENSG00000224486	0.000226174	0.00044941	-0.512164345	M1	Female	trans
cg19433091_ENSG00000231187	0.000226175	0.000449411	0.767124425	M1	Female	trans
cg02303400_DTL	0.000226179	0.000449417	-0.481742722	M1	Female	trans
cg09817248_ZFP57	0.00022618	0.000449418	0.380082849	M1	Female	trans
cg12424965_TCL1B	0.000226182	0.000449422	-0.349494078	M1	Female	trans
cg25033405_TLX3	0.000226183	0.000449422	-0.250417332	M1	Female	trans
cg01473983_C1RL	0.000226185	0.000449426	-0.572682483	M1	Female	trans
cg14122110_SPIN2P1	0.000226186	0.000449426	-0.469087306	M1	Female	trans
cg15494366_ENSG00000231740	0.000226187	0.000449429	-0.539411759	M1	Female	trans
cg26329715_PDK3	0.000226188	0.000449429	0.41577442	M1	Female	trans
cg18882439_FAM90A13P	0.000226188	0.000449429	-0.5765572	M1	Female	trans
cg22375104_MTCO2P5	0.00022619	0.00044943	-0.470845275	M1	Female	trans
cg19311470_OR2J4P	0.00022619	0.00044943	0.707439581	M1	Female	trans
cg15353542_P3H4	0.00022619	0.00044943	-0.748559431	M1	Female	trans
cg06746005_POU3F4	0.000226192	0.000449433	-0.428093772	M1	Female	trans
cg01864029_ENSG00000236231	0.000226194	0.000449436	-0.404739438	M1	Female	trans
cg10723869_POLH-AS1	0.000226196	0.00044944	-0.697862559	M1	Female	trans
cg12551233_RNU1-83P	0.000226197	0.000449441	-0.303963645	M1	Female	trans
cg17096979_RPL35AP33	0.000226198	0.000449442	-0.352888878	M1	Female	trans
cg10988411_BCRP4	0.000226198	0.000449442	-0.469063834	M1	Female	trans
cg09623464_RBM27	0.0002262	0.000449445	-0.505662063	M1	Female	trans
cg12412495_NEUROD4	0.000226202	0.000449446	0.660706431	M1	Female	trans
cg05344293_PPIAP21	0.000226202	0.000449446	-0.527126015	M1	Female	trans
cg15593298_ANKRD18B	0.000226203	0.000449446	0.54223733	M1	Female	trans
cg21555099_SNURFL	0.000226203	0.000449446	-0.225861592	M1	Female	trans
cg14667780_PATE1	0.000226204	0.000449446	-0.380057825	M1	Female	trans
cg09016212_ENSG00000234149	0.000226204	0.000449446	0.461877326	M1	Female	trans
cg25534544_PFN1P11	0.000226204	0.000449446	-0.319395774	M1	Female	trans
cg02682924_NUS1P4	0.000226204	0.000449446	-0.352601168	M1	Female	trans
cg24458401_ENSG00000240790	0.000226205	0.000449446	0.576549978	M1	Female	trans
cg16150798_ACTE1P	0.000226205	0.000449446	0.314280267	M1	Female	trans
cg25621215_RPL39P26	0.000226206	0.000449446	-0.646670264	M1	Female	trans
cg20241816_SRRM1P3	0.000226206	0.000449447	-0.482769872	M1	Female	trans
cg19763463_GALNT1	0.000226209	0.000449452	-0.464778899	M1	Female	trans
cg18964140_LCE3E	0.000226211	0.000449454	-0.664230753	M1	Female	trans
cg09534232_OR2J4P	0.000226211	0.000449455	-0.517424109	M1	Female	trans
cg21201844_LINC01221	0.000226212	0.000449455	0.458951738	M1	Female	trans
cg18805486_ENSG00000225952	0.000226216	0.000449462	-0.25921565	M1	Female	trans
cg03322752_ENSG00000232009	0.000226216	0.000449462	-0.546971227	M1	Female	trans
cg09232203_FAM86KP	0.000226217	0.000449462	-0.517181426	M1	Female	trans
cg19412031_ENSG00000230084	0.000226218	0.000449464	0.427007003	M1	Female	trans
cg15429715_GOLGA6L16P	0.000226219	0.000449464	-0.302024713	M1	Female	trans
cg00232388_RNA5SP399	0.000226222	0.00044947	-0.606058659	M1	Female	trans
cg20295071_RPL17P34	0.000226222	0.00044947	0.342115388	M1	Female	trans
cg00770964_COX20	0.000226223	0.000449471	0.668591364	M1	Female	trans
cg02351219_RNU6-2	0.000226224	0.000449471	-0.478994497	M1	Female	trans
cg17121694_ENSG00000227463	0.000226224	0.000449471	-0.285595926	M1	Female	trans
cg13707123_KLK1	0.000226226	0.000449472	-0.345250721	M1	Female	trans
cg22451117_RNU6-1323P	0.000226226	0.000449472	-0.668147012	M1	Female	trans
cg08000231_LINC02024	0.000226226	0.000449472	-0.518669385	M1	Female	trans
cg24411946_RNU6-942P	0.000226227	0.000449474	-0.441081928	M1	Female	trans
cg21960265_RNU6-321P	0.000226228	0.000449475	-0.592120364	M1	Female	trans
cg16832592_HAUS1P2	0.00022623	0.000449478	-0.520224812	M1	Female	trans
cg10149013_ENSG00000223725	0.000226232	0.00044948	-0.352310642	M1	Female	trans
cg13856652_GRXCR2	0.000226233	0.00044948	-0.40197146	M1	Female	trans
cg08296131_SNORA36A	0.000226233	0.00044948	-0.488680812	M1	Female	trans
cg01473983_ENSG00000227741	0.000226233	0.000449481	-0.554831298	M1	Female	trans
cg26659805_AVPR1A	0.000226234	0.000449481	0.401459466	M1	Female	trans
cg13205099_IL22	0.000226238	0.000449488	-0.521906442	M1	Female	trans
cg02966839_OPN1LW	0.000226239	0.000449489	-0.713215859	M1	Female	trans
cg24732447_HYI-AS1	0.00022624	0.000449489	-0.414303775	M1	Female	trans
cg09299773_C18orf54	0.00022624	0.000449489	-0.397800501	M1	Female	trans
cg10552603_CFTR-AS1	0.00022624	0.000449489	-0.483661319	M1	Female	trans
cg00894075_RPS3AP8	0.00022624	0.000449489	0.561739265	M1	Female	trans
cg00199007_SUN2	0.000226244	0.000449494	-0.471370498	M1	Female	trans
cg07007313_FAM90A3P	0.000226244	0.000449494	0.494036082	M1	Female	trans
cg06861426_IRAG2	0.000226244	0.000449494	0.334988243	M1	Female	trans
cg23370710_PIGZ	0.000226246	0.000449498	-0.583119542	M1	Female	trans
cg24430871_AJAP1	0.000226248	0.000449499	-0.477486794	M1	Female	trans
cg04319694_IGHA1	0.000226248	0.0004495	0.295520166	M1	Female	trans
cg11995490_PNMA6F	0.000226249	0.0004495	-0.530972559	M1	Female	trans
cg24024505_ENSG00000237342	0.00022625	0.000449502	-0.493840191	M1	Female	trans
cg04492287_DPM2	0.000226251	0.000449502	-0.50544567	M1	Female	trans
cg02478793_CTAG2	0.000226253	0.000449505	-0.640577834	M1	Female	trans
cg09156598_SIX1	0.000226254	0.000449506	-0.507578161	M1	Female	trans
ch.22.48274842R_ATE1-AS1	0.000226254	0.000449507	0.395218252	M1	Female	trans
cg26221506_GPR82	0.000226255	0.000449507	-0.389051979	M1	Female	trans
cg09476440_MYG1	0.000226256	0.000449509	0.395858069	M1	Female	trans
cg02768760_PDE4A	0.000226256	0.000449509	-0.434835419	M1	Female	trans
cg20615820_GPD2	0.000226258	0.000449511	-0.41294927	M1	Female	trans
cg02303400_PABPC1P6	0.000226258	0.000449511	-0.481027234	M1	Female	trans
cg08296131_ZNF605	0.000226261	0.000449515	-0.572952268	M1	Female	trans
cg03653504_POTEH-AS1	0.000226261	0.000449515	-0.439037437	M1	Female	trans
cg13532505_LINC00315	0.000226262	0.000449515	-0.565008929	M1	Female	trans
cg18349911_RPL21P65	0.000226263	0.000449515	0.452354414	M1	Female	trans
cg20571761_RPL5P22	0.000226263	0.000449515	-0.31656342	M1	Female	trans
cg26155681_MROH2A	0.000226263	0.000449515	-0.415596687	M1	Female	trans
cg26708548_MIR1226	0.000226264	0.000449515	0.295759284	M1	Female	trans
cg23459160_RN7SL824P	0.000226265	0.000449518	-0.607466808	M1	Female	trans
cg06743283_ENSG00000214125	0.000226266	0.000449518	-0.367069052	M1	Female	trans
cg13824097_EBI3	0.000226266	0.000449518	-0.606198667	M1	Female	trans
cg17551891_MIR503	0.000226269	0.000449521	-0.464007906	M1	Female	trans
cg17714861_PFKFB4	0.000226271	0.000449521	-0.395353529	M1	Female	trans
cg25517103_IMPDH1P9	0.000226272	0.000449521	-0.485624251	M1	Female	trans
cg20852862_TMEM132C	0.000226273	0.000449521	-0.496527178	M1	Female	trans
cg17593097_RN7SL504P	0.000226275	0.000449521	-0.756376784	M1	Female	trans
cg24093831_LIN28B	0.000226275	0.000449521	-0.535836841	M1	Female	trans
cg26594488_ENSG00000233783	0.000226276	0.000449521	-0.464712848	M1	Female	trans
cg13961318_MYH1	0.000226277	0.000449521	-0.350709605	M1	Female	trans
cg24890640_HMX3	0.000226278	0.000449521	-0.572410115	M1	Female	trans
cg18844029_PSMC1P11	0.00022628	0.000449521	-0.416496378	M1	Female	trans
cg06322601_ZFPL1	0.00022628	0.000449521	-0.398339885	M1	Female	trans
cg16402757_ENSG00000231397	0.00022628	0.000449521	-0.388156185	M1	Female	trans
cg05516020_RNU6-1167P	0.000226281	0.000449521	-0.372874259	M1	Female	trans
cg05516020_OR11I1P	0.000226281	0.000449521	-0.555616475	M1	Female	trans
cg05516020_RNA5SP98	0.000226281	0.000449521	-0.555616475	M1	Female	trans
cg05516020_RNU2-48P	0.000226281	0.000449521	-0.323188241	M1	Female	trans
cg05516020_UBQLN1P1	0.000226281	0.000449521	-0.555616475	M1	Female	trans
cg05516020_GPX1P2	0.000226281	0.000449521	-0.555616475	M1	Female	trans
cg05516020_ASH2LP1	0.000226281	0.000449521	-0.528279331	M1	Female	trans
cg05516020_ENSG00000224322	0.000226281	0.000449521	-0.555616475	M1	Female	trans
cg05516020_ENSG00000229188	0.000226281	0.000449521	-0.555616475	M1	Female	trans
cg05516020_ENSG00000229308	0.000226281	0.000449521	-0.555616475	M1	Female	trans
cg05516020_GAPDHP19	0.000226281	0.000449521	-0.555616475	M1	Female	trans
cg05516020_DLGAP5P1	0.000226281	0.000449521	-0.555616475	M1	Female	trans
cg05516020_NT5DC1P1	0.000226281	0.000449521	-0.555616475	M1	Female	trans
cg05516020_OR2AQ1P	0.000226281	0.000449521	-0.394343423	M1	Female	trans
cg05516020_LINC01923	0.000226281	0.000449521	-0.394343423	M1	Female	trans
cg05516020_MIR329-1	0.000226281	0.000449521	-0.394343423	M1	Female	trans
cg05516020_RNU6-1313P	0.000226281	0.000449521	-0.394343423	M1	Female	trans
cg05516020_ENSG00000235152	0.000226281	0.000449521	-0.498437529	M1	Female	trans
cg05516020_ENSG00000235243	0.000226281	0.000449521	-0.228242757	M1	Female	trans
cg05516020_ENSG00000236750	0.000226281	0.000449521	-0.379131443	M1	Female	trans
cg05516020_RNU6-200P	0.000226281	0.000449521	-0.298453867	M1	Female	trans
cg22259797_ENSG00000213959	0.000226283	0.000449524	-0.302079879	M1	Female	trans
cg23938295_RPS2P7	0.000226285	0.000449526	-0.551787248	M1	Female	trans
cg15609272_RNU6-1113P	0.000226286	0.000449527	0.48946381	M1	Female	trans
cg15609272_UBE2V1P3	0.000226286	0.000449527	0.48946381	M1	Female	trans
cg15609272_UBE2V1P9	0.000226286	0.000449527	0.48946381	M1	Female	trans
cg10787600_TRGV5P	0.00022629	0.000449533	-0.821898469	M1	Female	trans
cg23024913_RNU6-228P	0.00022629	0.000449533	-0.324511085	M1	Female	trans
cg14641472_RNU6-984P	0.000226293	0.000449538	-0.581568677	M1	Female	trans
cg05708441_ENSG00000225751	0.000226294	0.000449539	-0.462560382	M1	Female	trans
cg14908168_OR2T10	0.000226297	0.000449543	-0.524750896	M1	Female	trans
cg17566608_PSMC1P11	0.000226297	0.000449543	0.622886062	M1	Female	trans
cg25948799_RNA5SP146	0.000226299	0.000449546	-0.543741886	M1	Female	trans
cg13188416_VEGFC	0.0002263	0.000449547	0.329789677	M1	Female	trans
cg02848996_HMMR	0.000226302	0.000449551	-0.409018874	M1	Female	trans
cg25198316_OR6C76	0.000226303	0.000449551	-0.539863492	M1	Female	trans
cg14378465_ENSG00000229002	0.000226303	0.000449551	-0.24352377	M1	Female	trans
cg16427552_ENSG00000200897	0.000226307	0.000449557	0.757967471	M1	Female	trans
cg11600697_LINC01357	0.000226307	0.000449557	0.336232146	M1	Female	trans
cg25019707_WNT8A	0.000226309	0.000449561	-0.632902054	M1	Female	trans
cg19640231_OR8D1	0.000226313	0.000449567	-0.439617255	M1	Female	trans
cg27368538_RNU6-828P	0.000226313	0.000449567	-0.476954864	M1	Female	trans
cg15488978_IGKV1OR9-2	0.000226316	0.000449571	-0.490618257	M1	Female	trans
cg20126741_RNU6-71P	0.000226316	0.000449571	-0.281218037	M1	Female	trans
cg02931193_ARRDC4	0.000226318	0.000449575	-0.572802276	M1	Female	trans
cg09363777_VAX1	0.000226319	0.000449575	-0.422427818	M1	Female	trans
cg01040630_TEX11	0.00022632	0.000449577	0.440699519	M1	Female	trans
cg08926967_RPL17P25	0.000226321	0.000449577	-0.304880738	M1	Female	trans
cg12974773_RNU4-42P	0.000226321	0.000449577	-0.339853473	M1	Female	trans
cg07441502_CYP4F62P	0.000226323	0.00044958	-0.327068146	M1	Female	trans
cg09581100_RNU6-132P	0.000226324	0.000449581	-0.436669913	M1	Female	trans
cg23422763_ALDOAP1	0.000226326	0.000449584	0.483112108	M1	Female	trans
cg11687389_CD72	0.000226327	0.000449585	-0.301812449	M1	Female	trans
cg14908168_MPL	0.000226329	0.000449586	-0.438909438	M1	Female	trans
cg12932951_GUCA2A	0.000226329	0.000449586	-0.537275803	M1	Female	trans
cg16962558_ENSG00000226431	0.000226329	0.000449586	-0.465941845	M1	Female	trans
cg04750027_ZNF701	0.000226329	0.000449586	-0.419259585	M1	Female	trans
cg05123933_SAA3P	0.00022633	0.000449587	-0.353167865	M1	Female	trans
cg18321929_ENSG00000233908	0.000226333	0.000449593	-0.377429892	M1	Female	trans
cg23160136_RNU2-25P	0.000226334	0.000449594	-0.474005882	M1	Female	trans
cg02361673_ENSG00000243697	0.000226338	0.000449599	-0.535555928	M1	Female	trans
cg26162637_OR2J2	0.000226338	0.000449599	-0.515530754	M1	Female	trans
cg04425604_CREB3	0.000226338	0.000449599	-0.416903455	M1	Female	trans
cg22548845_RN7SL561P	0.000226343	0.000449607	-0.331448382	M1	Female	trans
cg07805383_LINC01076	0.000226344	0.000449608	-0.569062153	M1	Female	trans
cg07805383_HMGN2P11	0.000226344	0.000449608	-0.405424639	M1	Female	trans
cg13599020_HNRNPA1P51	0.000226345	0.000449609	0.509565573	M1	Female	trans
cg23965481_IGLV8-61	0.000226346	0.00044961	-0.421449758	M1	Female	trans
cg16335643_PAFAH1B2P1	0.000226346	0.00044961	-0.527871174	M1	Female	trans
cg22055719_DMRTC2	0.000226347	0.000449611	0.561814346	M1	Female	trans
cg08950088_CYP39A1	0.000226348	0.000449612	-0.47156287	M1	Female	trans
cg08579780_SNORA75	0.000226349	0.000449612	-0.407131029	M1	Female	trans
cg19205847_OR52M2P	0.000226349	0.000449612	-0.457264752	M1	Female	trans
cg17337670_RPL10L	0.00022635	0.000449612	-0.449406712	M1	Female	trans
cg00534626_OR2M3	0.00022635	0.000449612	-0.751380088	M1	Female	trans
cg18480033_BPIFC	0.000226352	0.000449617	-0.391411639	M1	Female	trans
cg23929072_TMEM132A	0.000226358	0.000449626	0.520890401	M1	Female	trans
cg02401524_ENSG00000226724	0.000226358	0.000449626	-0.354238358	M1	Female	trans
cg18923635_SDAD1P1	0.000226359	0.000449627	-0.513188742	M1	Female	trans
cg11569379_SS18L2P1	0.00022636	0.000449629	-0.285626334	M1	Female	trans
cg19681956_SGIP1	0.000226361	0.00044963	-0.511516327	M1	Female	trans
cg00811340_SULT1A4	0.000226362	0.000449632	-0.353255585	M1	Female	trans
cg20757513_RN7SL241P	0.000226364	0.000449634	-0.50018931	M1	Female	trans
cg24430871_ENSG00000212187	0.000226364	0.000449634	-0.476086433	M1	Female	trans
cg16999170_ENSG00000231062	0.000226365	0.000449634	0.516831408	M1	Female	trans
cg20288203_PLSCR2	0.000226366	0.000449636	-0.369524784	M1	Female	trans
cg23806703_MFF-DT	0.000226369	0.00044964	-0.44266844	M1	Female	trans
cg03239386_REXO1L1P	0.00022637	0.000449642	-0.123074491	M1	Female	trans
cg24304928_ENSG00000232768	0.000226372	0.000449645	-0.414821847	M1	Female	trans
cg04876127_ENSG00000229720	0.000226373	0.000449646	-0.393467278	M1	Female	trans
cg02493842_LRP4	0.000226374	0.000449646	-0.431434306	M1	Female	trans
cg20667334_FNDC4	0.000226374	0.000449646	-0.520340361	M1	Female	trans
cg00001520_MTND4P30	0.000226375	0.000449646	-0.516102989	M1	Female	trans
cg07081946_LINC02639	0.000226375	0.000449646	-0.574887451	M1	Female	trans
cg21777436_RNA5S7	0.000226375	0.000449646	-0.372496751	M1	Female	trans
cg17159699_CGB2	0.000226375	0.000449646	-0.218603277	M1	Female	trans
cg22637538_ZNRF2P1	0.000226377	0.000449646	-0.456557879	M1	Female	trans
cg10993517_PPY	0.000226377	0.000449646	-0.347357109	M1	Female	trans
cg08082694_EBAG9P1	0.000226378	0.000449646	-0.410343432	M1	Female	trans
cg02797144_ENSG00000236665	0.000226378	0.000449646	-0.388510982	M1	Female	trans
cg14548259_RNU6-1297P	0.000226378	0.000449646	0.495937362	M1	Female	trans
cg05715917_ENSG00000242660	0.000226378	0.000449646	-0.433376276	M1	Female	trans
cg04453630_FRG2B	0.000226381	0.00044965	-0.613469621	M1	Female	trans
cg05046824_CST9LP2	0.000226387	0.000449662	-0.585413822	M1	Female	trans
cg18047662_RN7SL553P	0.000226387	0.000449662	0.565399693	M1	Female	trans
cg22900718_RPL23AP80	0.00022639	0.000449666	-0.489357273	M1	Female	trans
cg04492287_RAD9A	0.000226391	0.000449666	-0.454426458	M1	Female	trans
cg26881268_VN1R53P	0.000226393	0.000449668	-0.626192833	M1	Female	trans
cg14454721_RN7SKP120	0.000226393	0.000449668	0.701757272	M1	Female	trans
cg02074316_ENSG00000234446	0.000226393	0.000449668	0.385484156	M1	Female	trans
cg19984931_MGP	0.000226396	0.000449673	-0.373326085	M1	Female	trans
cg20733879_ENSG00000229925	0.000226399	0.000449678	-0.441095697	M1	Female	trans
cg01521225_CAMK2B	0.000226399	0.000449678	-0.430770312	M1	Female	trans
cg15482000_TMEM256P2	0.0002264	0.000449678	-0.734637861	M1	Female	trans
cg00534215_ABHD17AP1	0.0002264	0.000449678	-0.459471194	M1	Female	trans
cg23194886_IGLC2	0.000226401	0.000449678	-0.38282839	M1	Female	trans
cg20375654_PRR11	0.000226404	0.000449683	-0.46104882	M1	Female	trans
cg00178522_RNA5SP388	0.000226408	0.00044969	-0.243122228	M1	Female	trans
cg04918684_RN7SKP108	0.000226412	0.000449697	-0.576137773	M1	Female	trans
cg05492735_MTHFD2P5	0.000226413	0.0004497	-0.912072696	M1	Female	trans
cg00743325_RNA5SP119	0.000226414	0.0004497	3.760959387	M1	Female	trans
cg25890576_HMGB2	0.000226415	0.000449701	-0.446068227	M1	Female	trans
cg01174235_ENSG00000240995	0.000226416	0.000449702	-0.666950153	M1	Female	trans
cg14017077_LINC00385	0.000226416	0.000449703	-0.484446117	M1	Female	trans
cg06024364_PSMD6-AS2	0.000226418	0.000449704	-0.385433667	M1	Female	trans
cg20695805_DEFB107A	0.000226418	0.000449704	0.575656904	M1	Female	trans
cg03575231_STMN2	0.000226419	0.000449704	-0.444275926	M1	Female	trans
cg16348536_DHH	0.00022642	0.000449706	-0.461893668	M1	Female	trans
cg19439837_ENSG00000223530	0.000226421	0.000449708	-0.346156834	M1	Female	trans
cg16792044_ENSG00000227987	0.000226423	0.00044971	-0.543671816	M1	Female	trans
cg21531089_SNRPGP8	0.000226426	0.000449716	0.683495768	M1	Female	trans
cg19155518_CRLF1	0.000226428	0.000449719	-0.53081476	M1	Female	trans
cg25928510_LINC02663	0.000226428	0.000449719	-0.426990544	M1	Female	trans
cg19640299_LINC00205	0.00022643	0.000449722	-0.534487188	M1	Female	trans
cg20973649_GPC6-AS1	0.000226433	0.000449727	-0.490936072	M1	Female	trans
cg08598324_ENSG00000229625	0.000226435	0.000449728	-0.405818192	M1	Female	trans
cg04768463_LINC00400	0.000226435	0.000449728	-0.792364038	M1	Female	trans
cg04768463_GPR148	0.000226435	0.000449728	-0.459992114	M1	Female	trans
cg20614067_TRDJ1	0.000226437	0.00044973	-0.480847634	M1	Female	trans
cg05376228_OR52A1	0.000226439	0.000449734	0.685475136	M1	Female	trans
cg17918184_RPL22P16	0.000226439	0.000449734	-0.438196779	M1	Female	trans
cg05446475_TMED11P	0.00022644	0.000449734	-0.435932657	M1	Female	trans
cg17918676_IFNL2	0.000226444	0.000449741	-0.549127069	M1	Female	trans
cg18057692_OR6C4	0.000226445	0.000449742	-0.518960548	M1	Female	trans
cg00249621_ENSG00000234389	0.000226446	0.000449743	0.46503868	M1	Female	trans
cg23070318_ETNPPL	0.00022645	0.000449749	-0.525833956	M1	Female	trans
cg10180404_LINC00326	0.000226451	0.000449749	0.447314877	M1	Female	trans
cg02987199_RPL12P13	0.000226451	0.000449749	-0.93929279	M1	Female	trans
cg20488913_LRRTM2	0.000226452	0.000449749	-0.425126908	M1	Female	trans
cg08445957_GORAB	0.000226455	0.000449749	-0.406826183	M1	Female	trans
cg24863484_LCP2	0.000226456	0.000449749	-0.457998605	M1	Female	trans
cg21966616_IGKV1-17	0.000226456	0.000449749	-0.23582729	M1	Female	trans
cg09055743_TRIM43B	0.000226456	0.000449749	-0.585740423	M1	Female	trans
cg08707135_AKAP1	0.000226457	0.000449749	0.596921203	M1	Female	trans
cg01725383_AQP10	0.000226457	0.000449749	0.537094503	M1	Female	trans
cg02423574_TRAV22	0.000226458	0.000449749	0.683155897	M1	Female	trans
cg06413137_ST13P21	0.000226458	0.000449749	-0.409526427	M1	Female	trans
cg06413137_PHB2P1	0.000226458	0.000449749	-0.61023153	M1	Female	trans
cg06413137_MIR300	0.000226458	0.000449749	-0.61023153	M1	Female	trans
cg06413137_RNU7-92P	0.000226458	0.000449749	-0.61023153	M1	Female	trans
cg06413137_ENSG00000241776	0.000226458	0.000449749	-0.61023153	M1	Female	trans
cg06413137_LINC00387	0.000226458	0.000449749	-0.61023153	M1	Female	trans
cg06413137_ENSG00000224922	0.000226458	0.000449749	-0.61023153	M1	Female	trans
cg06413137_RNMTL1P2	0.000226458	0.000449749	-0.354956456	M1	Female	trans
cg06413137_ENSG00000239739	0.000226458	0.000449749	-0.30856351	M1	Female	trans
cg08894280_SERPINA1	0.000226458	0.000449749	-0.423205152	M1	Female	trans
cg23938295_TF	0.000226459	0.00044975	-0.482956943	M1	Female	trans
cg03277898_ENSG00000224000	0.00022646	0.00044975	-0.50255184	M1	Female	trans
cg00879723_HMGA1P4	0.000226464	0.000449757	-0.517367133	M1	Female	trans
cg19197744_KCNAB1-AS1	0.000226464	0.000449757	0.516007902	M1	Female	trans
cg06322601_TMUB2	0.000226466	0.000449761	-0.405646284	M1	Female	trans
cg25787670_ENSG00000223897	0.000226467	0.000449762	-0.48732243	M1	Female	trans
cg02822958_RN7SL342P	0.000226468	0.000449762	-0.314402171	M1	Female	trans
cg02837591_RN7SL294P	0.000226469	0.000449762	0.667131477	M1	Female	trans
cg15125392_ENSG00000237325	0.000226472	0.000449769	-0.461001698	M1	Female	trans
cg11687389_LBHD1	0.000226476	0.000449774	-0.374718606	M1	Female	trans
cg18878242_RPL36AP21	0.000226477	0.000449774	0.585636711	M1	Female	trans
cg16515500_SGK1	0.000226477	0.000449774	-0.583318219	M1	Female	trans
cg00199007_AGAP3	0.000226477	0.000449774	-0.452388713	M1	Female	trans
cg05353102_SLC38A4	0.000226477	0.000449774	0.580654838	M1	Female	trans
cg13175575_NUTM2F	0.000226477	0.000449774	-0.423439033	M1	Female	trans
cg06350097_SOX18	0.000226481	0.000449779	-0.546794375	M1	Female	trans
cg14509133_IGHV3-7	0.000226481	0.00044978	0.467381196	M1	Female	trans
cg02345572_LINC00951	0.000226482	0.00044978	-0.309614818	M1	Female	trans
cg04195855_TAPBP	0.000226486	0.000449786	-0.503343001	M1	Female	trans
cg07043863_TRIM51JP	0.000226487	0.000449787	-0.433143601	M1	Female	trans
cg12332795_ACTBP7	0.000226489	0.000449791	-0.525584123	M1	Female	trans
cg07173972_RPL13AP5	0.000226492	0.000449797	-0.420751426	M1	Female	trans
cg23976437_ENSG00000213060	0.000226494	0.0004498	-0.387775021	M1	Female	trans
cg16329085_FOXL2	0.000226496	0.000449802	-0.285073309	M1	Female	trans
cg17158894_FECH	0.000226498	0.000449806	-0.638438212	M1	Female	trans
cg03283042_RNA5SP295	0.000226499	0.000449806	-0.430017616	M1	Female	trans
cg19014289_RN7SL635P	0.0002265	0.000449808	-0.476225915	M1	Female	trans
cg18493115_LINC00301	0.0002265	0.000449808	-0.501551933	M1	Female	trans
cg23929072_SLC15A4	0.000226503	0.000449812	0.483645261	M1	Female	trans
cg05238843_LINCMD1	0.000226503	0.000449812	-0.551961028	M1	Female	trans
cg03775500_RGS9BP	0.000226505	0.000449813	-0.4664703	M1	Female	trans
cg22454022_RNU6-746P	0.000226506	0.000449813	0.568510062	M1	Female	trans
cg01433109_PRYP3	0.000226507	0.000449813	-0.434908744	M1	Female	trans
cg01433109_PRYP4	0.000226507	0.000449813	-0.474104153	M1	Female	trans
cg10295807_ZNF425	0.000226507	0.000449813	-0.465372215	M1	Female	trans
cg03197961_RN7SKP42	0.000226511	0.000449813	-0.433428709	M1	Female	trans
cg18777140_DEFB130B	0.000226512	0.000449813	-0.188799889	M1	Female	trans
cg18777140_DEFB130A	0.000226512	0.000449813	-0.188799889	M1	Female	trans
cg18777140_RPL35AP12	0.000226512	0.000449813	-0.607527347	M1	Female	trans
cg18777140_MIR494	0.000226512	0.000449813	-0.190298959	M1	Female	trans
cg18777140_LINC02789	0.000226512	0.000449813	-0.23988069	M1	Female	trans
cg18777140_RPL7P27	0.000226512	0.000449813	-0.38394761	M1	Female	trans
cg18777140_RPL5P31	0.000226512	0.000449813	-0.855985374	M1	Female	trans
cg18777140_ENSG00000223716	0.000226512	0.000449813	-0.855985374	M1	Female	trans
cg18777140_CFL1P2	0.000226512	0.000449813	-0.432828916	M1	Female	trans
cg18777140_LINC01867	0.000226512	0.000449813	-0.831878955	M1	Female	trans
cg18777140_ZNF90P2	0.000226512	0.000449813	-0.497905336	M1	Female	trans
cg18777140_RNU1-80P	0.000226512	0.000449813	-0.76789522	M1	Female	trans
cg18777140_ENSG00000231569	0.000226512	0.000449813	-0.497905336	M1	Female	trans
cg10190863_ART2P	0.000226515	0.000449818	0.389706343	M1	Female	trans
cg13409898_ENSG00000232036	0.000226518	0.000449822	-0.383304196	M1	Female	trans
cg00199007_RPL8	0.000226518	0.000449822	-0.449723764	M1	Female	trans
cg19026811_ENSG00000232636	0.000226521	0.000449827	-0.385505014	M1	Female	trans
cg01952618_UBXN10	0.000226521	0.000449827	-0.604215688	M1	Female	trans
cg14203970_PNPLA5	0.000226522	0.000449827	-0.404619181	M1	Female	trans
cg05433549_FBLL1	0.000226522	0.000449827	-0.413907482	M1	Female	trans
cg03830265_ATP5MGP4	0.000226523	0.000449828	-0.40915224	M1	Female	trans
cg17583513_TPBG	0.000226524	0.000449829	-0.585739939	M1	Female	trans
cg23929072_PTGS1	0.000226527	0.000449834	0.494040699	M1	Female	trans
cg00661998_SLC25A52	0.000226527	0.000449834	-0.515257904	M1	Female	trans
cg25933095_ZNF192P2	0.000226529	0.000449834	-0.321752684	M1	Female	trans
cg19351336_BPIFB6	0.000226529	0.000449834	-0.437035342	M1	Female	trans
cg27017993_ENSG00000234292	0.000226529	0.000449834	-0.34091931	M1	Female	trans
cg16653703_HORMAD1	0.000226529	0.000449834	-0.536893713	M1	Female	trans
cg00028598_CLUL1	0.00022653	0.000449834	-0.307172726	M1	Female	trans
cg09472901_RPL35AP34	0.00022653	0.000449834	-0.399985142	M1	Female	trans
cg25855415_ENSG00000226276	0.000226532	0.000449838	-0.484501602	M1	Female	trans
cg02881893_RN7SL497P	0.000226533	0.000449838	-0.392619656	M1	Female	trans
cg13500029_DDX60L	0.000226534	0.000449838	-0.329691919	M1	Female	trans
cg04105065_WNT9A	0.000226534	0.000449838	-0.452789199	M1	Female	trans
cg14378465_ENSG00000226797	0.000226537	0.000449844	-0.315930838	M1	Female	trans
cg12091641_HCG4B	0.000226541	0.00044985	-0.507285808	M1	Female	trans
cg06338987_RIIAD1	0.000226542	0.000449851	0.386973909	M1	Female	trans
cg25706257_ARPP21-AS1	0.000226542	0.000449852	-0.413439027	M1	Female	trans
cg10429573_RN7SL504P	0.000226543	0.000449852	-0.645367065	M1	Female	trans
cg03875668_KCNS2	0.000226547	0.000449859	-0.483022511	M1	Female	trans
cg02196189_PTGER4P3	0.000226547	0.000449859	-0.416702222	M1	Female	trans
cg19299096_IGKV1-6	0.000226548	0.00044986	-0.145539939	M1	Female	trans
cg23806703_MINPP1	0.000226549	0.000449862	-0.471414053	M1	Female	trans
cg16436181_BPIFC	0.00022655	0.000449862	-0.513301193	M1	Female	trans
cg10989862_LINC01239	0.000226553	0.000449867	-0.434031005	M1	Female	trans
cg20057198_ENSG00000231815	0.000226554	0.000449868	-0.302218287	M1	Female	trans
cg16315980_PRR4	0.000226555	0.00044987	-0.377287688	M1	Female	trans
cg07950307_SLC22A8	0.000226555	0.00044987	-0.358757436	M1	Female	trans
cg17781418_RNU6-194P	0.000226556	0.00044987	-0.453600221	M1	Female	trans
cg10669142_LINC01363	0.000226557	0.000449871	0.576556355	M1	Female	trans
cg02579706_ATP13A4-AS1	0.000226558	0.000449873	-0.447530447	M1	Female	trans
cg27018984_ENSG00000227717	0.000226563	0.000449881	-0.19317469	M1	Female	trans
cg02592881_LINC01985	0.000226563	0.000449881	-0.477651212	M1	Female	trans
cg13909713_ZAR1	0.000226563	0.000449881	-0.472026343	M1	Female	trans
cg24969888_ENSG00000228687	0.000226565	0.000449883	-0.39429008	M1	Female	trans
cg05472380_RPL37P3	0.000226566	0.000449885	-0.475987767	M1	Female	trans
cg00886748_MAPK6P4	0.000226567	0.000449886	0.478542491	M1	Female	trans
cg24366036_CTSL3P	0.000226568	0.000449887	-0.487122531	M1	Female	trans
cg10747979_SNORD54	0.000226572	0.000449894	-0.489463101	M1	Female	trans
cg02601452_ENSG00000231052	0.000226573	0.000449894	-0.555215935	M1	Female	trans
cg14014665_ENSG00000239861	0.000226573	0.000449894	-0.338936322	M1	Female	trans
cg25774020_TRAV39	0.000226573	0.000449894	-0.650557258	M1	Female	trans
cg20112827_MORN1	0.000226577	0.000449899	-0.413433346	M1	Female	trans
cg26319363_NSG2	0.000226578	0.000449902	-0.509986164	M1	Female	trans
cg11501596_ARSG	0.000226581	0.000449907	-0.436122274	M1	Female	trans
cg14044167_HMGB1P14	0.000226583	0.00044991	-0.447077214	M1	Female	trans
cg12847345_IFNA20P	0.000226585	0.000449912	-0.486467476	M1	Female	trans
cg19972916_DEFB135	0.000226585	0.000449912	-0.443245193	M1	Female	trans
cg22635676_EDN2	0.000226585	0.000449912	0.327199117	M1	Female	trans
cg10040153_SPATA12	0.000226586	0.000449912	-0.497841711	M1	Female	trans
cg10817223_GRM7-AS3	0.00022659	0.00044992	-0.458670245	M1	Female	trans
cg14755254_OR5M3	0.000226591	0.00044992	0.609303139	M1	Female	trans
cg26318251_RNU6-407P	0.000226591	0.00044992	-0.400819847	M1	Female	trans
cg23973115_TMEM63C	0.000226592	0.00044992	-0.304149998	M1	Female	trans
cg24304928_UBA6	0.000226594	0.000449924	-0.376743901	M1	Female	trans
cg08015503_OR52Y1P	0.000226594	0.000449924	-0.499425078	M1	Female	trans
cg26329715_RNASEK	0.000226596	0.000449926	-0.434888297	M1	Female	trans
cg25304269_ENSG00000205898	0.000226597	0.000449926	-0.773498988	M1	Female	trans
cg11013060_FBXL7	0.000226597	0.000449926	-0.545770757	M1	Female	trans
cg07777115_PUDPP1	0.000226598	0.000449928	-0.350736927	M1	Female	trans
cg11074353_NKD1	0.0002266	0.000449928	-0.400749549	M1	Female	trans
cg17468440_ENSG00000205830	0.000226602	0.000449928	0.532291464	M1	Female	trans
cg04493778_DIPK2B	0.000226603	0.000449928	-0.318023892	M1	Female	trans
cg15476410_RN7SL18P	0.000226604	0.000449928	0.49869737	M1	Female	trans
cg11859594_ENSG00000238140	0.000226604	0.000449928	0.508026471	M1	Female	trans
cg18959198_ENSG00000235721	0.000226604	0.000449928	-0.528999682	M1	Female	trans
cg00445202_CFC1B	0.000226606	0.000449928	-0.567786205	M1	Female	trans
cg09354553_RTBDN	0.000226606	0.000449928	-0.429562651	M1	Female	trans
cg25534544_SPATA46	0.000226606	0.000449928	-0.304492756	M1	Female	trans
cg08701227_ETNPPL	0.000226608	0.000449928	-0.405517137	M1	Female	trans
cg00212811_LINC00486	0.000226609	0.000449928	-0.631661563	M1	Female	trans
cg23257604_MTCO1P8	0.000226609	0.000449928	0.486230415	M1	Female	trans
cg23257604_MIR7-3	0.000226609	0.000449928	0.376460248	M1	Female	trans
cg23257604_COX6B1P7	0.000226609	0.000449928	0.591820815	M1	Female	trans
cg23257604_RNU6-827P	0.000226609	0.000449928	0.591820815	M1	Female	trans
cg23257604_MTCO2P8	0.000226609	0.000449928	0.591820815	M1	Female	trans
cg23257604_RNU6-336P	0.000226609	0.000449928	0.420039103	M1	Female	trans
cg23257604_LUZP4P1	0.000226609	0.000449928	0.420039103	M1	Female	trans
cg23257604_ADIRF	0.000226609	0.000449928	0.265458026	M1	Female	trans
cg23257604_SNORD115-30	0.000226609	0.000449928	0.591820815	M1	Female	trans
cg23257604_KRTAP4-7	0.000226609	0.000449928	0.591820815	M1	Female	trans
cg23257604_GXYLT1P2	0.000226609	0.000449928	0.320610842	M1	Female	trans
cg23257604_ENSG00000228048	0.000226609	0.000449928	0.591820815	M1	Female	trans
cg23257604_ENSG00000228877	0.000226609	0.000449928	0.420039103	M1	Female	trans
cg10488013_TLCD5	0.000226611	0.000449931	-0.407446372	M1	Female	trans
cg08301542_RNU6-1324P	0.000226612	0.000449931	-0.553628812	M1	Female	trans
cg14136582_RNA5SP485	0.000226613	0.000449932	-0.375585756	M1	Female	trans
cg24894229_OR7A2P	0.000226613	0.000449933	-0.623242111	M1	Female	trans
cg26976835_ENSG00000226535	0.000226615	0.000449935	-0.60971743	M1	Female	trans
cg08296131_KIF1B	0.000226617	0.000449938	-0.555067888	M1	Female	trans
cg08296131_SDAD1P1	0.000226617	0.000449938	-0.588008876	M1	Female	trans
cg05559286_AOC2	0.00022662	0.000449943	-0.554929674	M1	Female	trans
cg18266472_LINC01931	0.000226625	0.000449952	0.264009586	M1	Female	trans
cg26329715_FAM98B	0.000226626	0.000449954	0.425563408	M1	Female	trans
cg11394947_TRPV3	0.000226627	0.000449954	-0.414532292	M1	Female	trans
cg08547343_VIL1	0.000226627	0.000449954	0.36662996	M1	Female	trans
cg00531137_ENSG00000240441	0.000226628	0.000449954	-0.455449466	M1	Female	trans
cg02303400_GNL3	0.00022663	0.000449957	-0.471283773	M1	Female	trans
cg27398637_KRTAP1-5	0.000226638	0.000449972	-0.418951192	M1	Female	trans
cg10393228_ISLR2	0.000226638	0.000449972	-0.530684037	M1	Female	trans
cg08849558_RPL21P41	0.000226639	0.000449973	0.270012809	M1	Female	trans
cg24259615_BMP7-AS1	0.000226639	0.000449973	-0.612830022	M1	Female	trans
cg18321929_MIR1179	0.000226642	0.000449977	-0.604024467	M1	Female	trans
cg07570618_ENSG00000228667	0.000226643	0.000449978	-0.257456929	M1	Female	trans
cg07869121_MRPS31P2	0.000226646	0.000449984	0.367053835	M1	Female	trans
cg08498272_TUBB6	0.000226647	0.000449985	-0.625963764	M1	Female	trans
cg00710456_MESTP4	0.000226647	0.000449985	-0.375125913	M1	Female	trans
cg14378465_TTC14	0.00022665	0.000449989	-0.343814348	M1	Female	trans
cg10324032_SKAP2	0.000226651	0.00044999	-0.54975065	M1	Female	trans
cg26659797_ENSG00000234259	0.000226652	0.000449991	-0.55525368	M1	Female	trans
cg20121803_ENSG00000238594	0.000226654	0.000449992	0.521227285	M1	Female	trans
cg09562938_ENSG00000228748	0.000226654	0.000449992	-0.483911188	M1	Female	trans
cg04820440_EIF4E1B	0.000226654	0.000449992	-0.381399137	M1	Female	trans
cg17533960_HNRNPA3P4	0.000226658	0.000449998	-0.609415643	M1	Female	trans
cg16726234_RNU6-723P	0.000226658	0.000449998	-0.407975626	M1	Female	trans
cg01724838_RPS2P48	0.000226658	0.000449998	0.527027863	M1	Female	trans
cg14434062_OR6M1	0.000226661	0.000450003	-0.577562016	M1	Female	trans
cg24211572_LINC01492	0.000226662	0.000450003	-0.398759912	M1	Female	trans
cg13262723_BPIFB2	0.000226662	0.000450003	-0.238348294	M1	Female	trans
cg14223866_LINC01763	0.000226664	0.000450006	0.461899636	M1	Female	trans
cg14296749_UPP2-IT1	0.000226665	0.000450007	-0.309074403	M1	Female	trans
cg25713370_RNU6-746P	0.000226666	0.000450008	-0.653274278	M1	Female	trans
cg11041558_LINC01362	0.000226667	0.000450009	-0.395214178	M1	Female	trans
cg15139063_CCDC168	0.000226669	0.00045001	-0.356020476	M1	Female	trans
cg20505445_LY6G5B	0.000226669	0.00045001	-0.581923576	M1	Female	trans
cg25294526_ENSG00000243116	0.000226669	0.00045001	-0.428709896	M1	Female	trans
cg03283042_MTATP6P29	0.000226669	0.00045001	-0.491809268	M1	Female	trans
cg10040153_C1QBPP2	0.00022667	0.00045001	-0.432252302	M1	Female	trans
cg12485992_C2orf92	0.00022667	0.00045001	-0.294030488	M1	Female	trans
cg08764590_KANK4	0.00022667	0.00045001	-0.448630297	M1	Female	trans
cg18520238_RNA5SP344	0.000226671	0.00045001	0.5781258	M1	Female	trans
cg09162333_GDPD5	0.000226671	0.000450011	-0.539329718	M1	Female	trans
cg26329715_CLCF1	0.000226673	0.000450012	-0.419970457	M1	Female	trans
cg11761102_IGLV7-43	0.000226675	0.000450015	-0.399424205	M1	Female	trans
cg22229231_ENSG00000229079	0.000226675	0.000450015	0.467071167	M1	Female	trans
cg19513321_ENSG00000230628	0.000226677	0.000450017	0.434877789	M1	Female	trans
cg13728604_SLC25A20	0.000226677	0.000450017	0.444308439	M1	Female	trans
cg01617955_LINC00266-4P	0.000226678	0.000450017	-0.591609391	M1	Female	trans
cg20952901_GABRG3-AS1	0.000226678	0.000450018	0.496581989	M1	Female	trans
cg19649827_PRR30	0.000226678	0.000450018	-0.515660937	M1	Female	trans
cg12390014_RNU6-929P	0.000226679	0.000450018	-0.499670027	M1	Female	trans
cg18888655_FOXJ1	0.000226681	0.000450021	-0.484990388	M1	Female	trans
cg08044704_EPHB4	0.000226681	0.000450021	-0.557068378	M1	Female	trans
cg13700458_ENSG00000233534	0.000226682	0.000450021	-0.368310818	M1	Female	trans
cg03248151_AP3B2	0.000226682	0.000450021	-0.465197894	M1	Female	trans
cg00470469_CD274	0.000226684	0.000450023	-0.416135708	M1	Female	trans
cg19219998_MDC1-AS1	0.000226685	0.000450024	-0.47520334	M1	Female	trans
cg18208998_IGF2	0.000226685	0.000450024	-0.31925973	M1	Female	trans
cg07015393_RPL27P6	0.000226687	0.000450027	0.527991137	M1	Female	trans
cg11041558_TAS2R4	0.000226689	0.000450031	-0.35688282	M1	Female	trans
cg09162333_TAS1R3	0.000226693	0.000450037	-0.543093137	M1	Female	trans
cg08482536_ACTBP1	0.000226696	0.000450042	-0.379077213	M1	Female	trans
cg27190943_GUCD1	0.000226696	0.000450042	-0.391802571	M1	Female	trans
cg09227800_CLTA	0.000226698	0.000450046	-0.507213725	M1	Female	trans
cg15817224_ENSG00000225884	0.000226701	0.000450049	-0.429866242	M1	Female	trans
cg04263379_RPS17P14	0.000226702	0.00045005	-0.495432004	M1	Female	trans
cg07411111_SLC17A7	0.000226702	0.00045005	-0.31838458	M1	Female	trans
cg23409591_RPS6KA4	0.000226704	0.000450054	-0.505579785	M1	Female	trans
cg09588157_PAGE4	0.000226705	0.000450054	-0.321788947	M1	Female	trans
cg20316901_RN7SL241P	0.000226705	0.000450054	-0.499019716	M1	Female	trans
cg05631224_BARX1-DT	0.000226707	0.000450056	0.533875979	M1	Female	trans
cg13793166_PODNL1	0.000226708	0.000450056	0.684095353	M1	Female	trans
cg01080012_GAPDHP67	0.000226708	0.000450056	-0.383020765	M1	Female	trans
cg01080012_ENSG00000232512	0.000226708	0.000450056	-0.383020765	M1	Female	trans
cg26349917_RPL5P28	0.000226709	0.000450058	-0.596013804	M1	Female	trans
cg15392109_ZFPM2	0.00022671	0.000450059	0.342897403	M1	Female	trans
cg23806703_SIRT5	0.00022671	0.000450059	-0.492172877	M1	Female	trans
cg18102175_OR10C1	0.000226713	0.000450063	-0.475395522	M1	Female	trans
cg16792066_TRPV3	0.000226714	0.000450063	0.328881559	M1	Female	trans
cg13446689_ENSG00000236864	0.000226715	0.000450064	-0.575971272	M1	Female	trans
cg14429748_IGLV2-23	0.000226715	0.000450064	-0.297723676	M1	Female	trans
cg21641834_SNORA18	0.000226717	0.000450066	-0.36458699	M1	Female	trans
cg05448209_LINC00237	0.000226718	0.000450067	-0.393806236	M1	Female	trans
cg03582285_RNU6-502P	0.000226718	0.000450067	0.509601674	M1	Female	trans
cg07600452_MRPL50P1	0.000226722	0.000450075	-0.555466014	M1	Female	trans
cg24270367_ENSG00000228286	0.000226723	0.000450075	-0.326964354	M1	Female	trans
cg21110711_SMYD5	0.000226723	0.000450075	-0.507404958	M1	Female	trans
cg01683654_HEBP2P1	0.000226724	0.000450075	0.470181425	M1	Female	trans
cg02590715_TRBV10-1	0.000226724	0.000450075	-0.291275345	M1	Female	trans
cg04152562_ENSG00000243314	0.000226727	0.000450079	-0.559884483	M1	Female	trans
cg14085477_KRTAP2-2	0.000226727	0.000450079	-0.356810705	M1	Female	trans
cg06640776_ENSG00000235996	0.000226727	0.000450079	0.461000067	M1	Female	trans
cg08081346_CCDC27	0.000226729	0.000450082	-0.371006655	M1	Female	trans
cg14850837_SIM2	0.000226731	0.000450086	-0.489459697	M1	Female	trans
cg21077610_RPL35AP9	0.000226734	0.000450089	-0.518165068	M1	Female	trans
cg24719938_ENSG00000227192	0.000226737	0.000450094	-0.574300127	M1	Female	trans
cg21407000_RN7SL608P	0.000226738	0.000450096	-0.654740305	M1	Female	trans
cg26474203_ENSG00000234710	0.000226739	0.000450096	-0.728605855	M1	Female	trans
cg13672736_ENSG00000237848	0.000226739	0.000450096	-0.421336947	M1	Female	trans
cg23929072_UNC5B	0.000226742	0.0004501	0.50236724	M1	Female	trans
cg09281426_ENSG00000236425	0.000226743	0.000450101	0.867835339	M1	Female	trans
cg11301879_TSPEAR-AS2	0.000226743	0.000450101	0.533944572	M1	Female	trans
cg20973649_ENSG00000237478	0.000226744	0.000450101	-0.452364979	M1	Female	trans
cg11662061_FGF6	0.000226744	0.000450101	-0.549929388	M1	Female	trans
cg16959364_PAIP1P1	0.000226745	0.000450101	-0.357237487	M1	Female	trans
cg10328583_FBLIM1	0.000226745	0.000450101	-0.587955135	M1	Female	trans
cg09623464_ERBIN	0.000226745	0.000450101	-0.499068807	M1	Female	trans
cg09886258_RN7SL317P	0.000226747	0.000450104	-0.785924881	M1	Female	trans
cg02797144_CD36	0.000226747	0.000450104	-0.413276763	M1	Female	trans
cg25838060_PROK1	0.000226748	0.000450104	-0.520528882	M1	Female	trans
cg15066991_CCL27	0.000226749	0.000450105	-0.40125844	M1	Female	trans
cg04666037_ENSG00000234982	0.000226754	0.000450115	-0.496148313	M1	Female	trans
cg13635007_NPIPB4	0.000226755	0.000450115	0.597994943	M1	Female	trans
cg14683563_NKG7	0.000226755	0.000450115	-0.566873563	M1	Female	trans
cg09107912_CYP51A1	0.000226757	0.000450118	-0.552660876	M1	Female	trans
cg13166992_RNA5SP427	0.000226757	0.000450118	0.740072062	M1	Female	trans
cg12181907_ZSCAN12P1	0.000226758	0.000450118	-0.431736052	M1	Female	trans
cg05956076_FGF7P7	0.00022676	0.000450122	-0.397378921	M1	Female	trans
cg19045070_ENSG00000229212	0.000226761	0.000450122	-0.520422468	M1	Female	trans
cg02463988_NDUFA5P4	0.000226763	0.000450125	-0.516357877	M1	Female	trans
cg16515462_ENSG00000229015	0.000226763	0.000450125	-0.543143968	M1	Female	trans
cg07187521_SCGB3A1	0.000226766	0.000450129	0.406504547	M1	Female	trans
cg17713374_LMX1A-AS1	0.00022677	0.000450136	0.416371513	M1	Female	trans
cg27133038_BPIFB2	0.00022677	0.000450136	-0.29891261	M1	Female	trans
cg23647554_ACTBP1	0.00022677	0.000450136	-0.331196704	M1	Female	trans
cg02522311_VAX1	0.000226771	0.000450137	0.355554579	M1	Female	trans
cg09025741_SRRM1P2	0.000226773	0.00045014	-0.56451097	M1	Female	trans
cg15488978_MIR1227	0.000226774	0.000450141	-0.529883671	M1	Female	trans
cg02550308_LINC01851	0.000226776	0.000450144	-0.645463885	M1	Female	trans
cg17759274_OR52M2P	0.000226782	0.000450154	0.419040121	M1	Female	trans
cg20973649_WLS	0.000226782	0.000450154	-0.455655162	M1	Female	trans
cg00064255_RNU6-728P	0.000226783	0.000450154	0.738715487	M1	Female	trans
cg15503728_IGLV8-61	0.000226785	0.000450157	-0.346351744	M1	Female	trans
cg04425604_CPA5	0.000226787	0.000450161	-0.470703078	M1	Female	trans
cg09476440_ENSG00000240163	0.000226787	0.000450161	-0.415839474	M1	Female	trans
cg27399957_OR1S2	0.000226794	0.000450173	-0.692593983	M1	Female	trans
cg07173972_TMED1	0.000226796	0.000450177	-0.425316967	M1	Female	trans
cg23807125_ENSG00000242411	0.000226798	0.000450179	-0.72238031	M1	Female	trans
cg16894055_CALCA	0.0002268	0.000450182	-0.347745203	M1	Female	trans
cg09476440_HTRA2	0.000226801	0.000450183	0.440380674	M1	Female	trans
cg17338411_ENSG00000230840	0.000226801	0.000450183	-0.576827247	M1	Female	trans
cg00770754_TMEFF1	0.000226802	0.000450184	-0.497824504	M1	Female	trans
cg11882358_LAMB3	0.000226802	0.000450184	-0.459707617	M1	Female	trans
cg07984614_KRR1P1	0.000226805	0.000450189	-0.430508903	M1	Female	trans
cg07360017_MTCO1P53	0.000226808	0.000450194	-0.365659064	M1	Female	trans
cg16181973_SRRM1P2	0.000226811	0.0004502	-0.569684391	M1	Female	trans
cg04037081_RNU6-554P	0.000226815	0.000450204	-0.274765822	M1	Female	trans
cg09050837_CHCHD4P4	0.000226815	0.000450204	-0.407721473	M1	Female	trans
cg07748567_ENSG00000223834	0.000226815	0.000450204	-0.515649281	M1	Female	trans
cg10583160_RN7SL241P	0.000226818	0.000450209	0.515164429	M1	Female	trans
cg04485371_COX6A1P3	0.00022682	0.000450213	-0.274401489	M1	Female	trans
cg10240127_MARVELD3	0.000226822	0.000450216	-0.457510902	M1	Female	trans
cg03559183_SPINK6	0.000226823	0.000450217	-0.450099903	M1	Female	trans
cg01462607_ENSG00000228345	0.000226824	0.000450217	0.425648522	M1	Female	trans
cg26221029_ENSG00000200999	0.000226824	0.000450217	-0.366071218	M1	Female	trans
cg09023892_FNDC8	0.000226824	0.000450217	0.517525645	M1	Female	trans
cg15157699_CDKN2AIPNLP3	0.000226825	0.000450217	-0.427879025	M1	Female	trans
cg02096758_FOXO3	0.000226825	0.000450217	-0.571285357	M1	Female	trans
cg22159430_TRPC4	0.000226828	0.000450221	-0.349882208	M1	Female	trans
cg11882358_LIPG	0.00022683	0.000450225	-0.480103027	M1	Female	trans
cg03272877_TDRD1	0.000226831	0.000450225	0.675781181	M1	Female	trans
cg19640231_LINC01745	0.000226831	0.000450225	-0.412419631	M1	Female	trans
cg11314630_RNU6-1031P	0.000226833	0.000450225	-0.550261125	M1	Female	trans
cg24742444_KLC3	0.000226833	0.000450225	0.423402061	M1	Female	trans
cg25527627_SLC16A4	0.000226833	0.000450225	-0.403221646	M1	Female	trans
cg16655291_MIR1302-5	0.000226833	0.000450225	-0.508782192	M1	Female	trans
cg10669266_ENSG00000227917	0.000226833	0.000450225	-0.636832273	M1	Female	trans
cg16810969_RNU6-194P	0.000226834	0.000450225	-0.547861402	M1	Female	trans
cg18805486_CCNF	0.000226835	0.000450227	-0.383358664	M1	Female	trans
cg17401373_TRBV27	0.000226835	0.000450227	-0.502323696	M1	Female	trans
cg09299773_ATP13A4	0.000226836	0.000450227	-0.401518104	M1	Female	trans
cg08576479_ENSG00000232009	0.000226836	0.000450227	-0.489626719	M1	Female	trans
cg18104920_LINC00484	0.000226837	0.000450228	-0.30062655	M1	Female	trans
cg09162333_MPND	0.000226837	0.000450228	-0.544192193	M1	Female	trans
cg19111078_PRMT2	0.000226838	0.000450228	-0.452793013	M1	Female	trans
cg05186161_Y_RNA	0.000226839	0.00045023	0.52551259	M1	Female	trans
cg23491593_HADHBP1	0.00022684	0.00045023	-0.570936343	M1	Female	trans
cg11156873_C1QTNF2	0.00022684	0.00045023	-0.388874592	M1	Female	trans
cg17759806_OR3D1P	0.000226841	0.00045023	-0.778402404	M1	Female	trans
cg08877853_LINC00629	0.000226841	0.00045023	-0.244622718	M1	Female	trans
cg20055392_RNU1-149P	0.000226843	0.000450233	-0.512449798	M1	Female	trans
cg03758684_ENSG00000187812	0.000226845	0.000450236	-0.492026782	M1	Female	trans
cg07360017_MTND3P21	0.000226845	0.000450236	-0.490285755	M1	Female	trans
cg17372378_ENSG00000226797	0.000226846	0.000450237	-0.445183955	M1	Female	trans
cg18301136_PNPO	0.000226849	0.000450242	-0.483224191	M1	Female	trans
cg02814691_IGLON5	0.00022685	0.000450244	-0.501686653	M1	Female	trans
cg22177175_ENSG00000233494	0.000226851	0.000450244	-0.39796098	M1	Female	trans
cg07443778_MIR548E	0.000226853	0.000450248	-0.414518737	M1	Female	trans
cg02417857_MRPL50P1	0.000226854	0.000450248	-0.602527042	M1	Female	trans
cg01762663_CCDC105	0.000226855	0.00045025	-0.37003381	M1	Female	trans
cg17346907_UNC5A	0.000226855	0.00045025	-0.546332872	M1	Female	trans
cg04198854_CEACAM8	0.000226857	0.000450252	-0.353669765	M1	Female	trans
cg08626833_ENSG00000236425	0.000226858	0.000450254	-0.508623422	M1	Female	trans
cg12227626_ENSG00000224486	0.000226861	0.000450258	-0.479473216	M1	Female	trans
cg26110038_ENSG00000228098	0.000226861	0.000450258	-0.404955381	M1	Female	trans
cg06616710_IGHV2-70D	0.000226862	0.000450258	0.230268935	M1	Female	trans
cg22626897_OR2L1P	0.000226864	0.000450261	-0.448208236	M1	Female	trans
cg06736785_RILP	0.000226864	0.000450261	-0.505624314	M1	Female	trans
cg22821472_RN7SKP38	0.000226864	0.000450261	-0.442614237	M1	Female	trans
cg17180012_EIF1P2	0.000226865	0.000450262	0.677024539	M1	Female	trans
cg15103479_ENSG00000240518	0.000226867	0.000450264	0.554913758	M1	Female	trans
cg15072634_SLC17A7	0.000226868	0.000450265	-0.349980651	M1	Female	trans
cg09627874_INKA1	0.000226868	0.000450265	-0.440852976	M1	Female	trans
cg15532012_RPL12P24	0.000226869	0.000450265	-0.467999662	M1	Female	trans
cg09162333_RPL35	0.00022687	0.000450267	-0.54526153	M1	Female	trans
cg00060475_LIF	0.000226871	0.000450267	-0.475068317	M1	Female	trans
cg05511613_ENSG00000214883	0.000226871	0.000450267	-0.766768218	M1	Female	trans
cg09849405_CLTB	0.000226872	0.00045027	-0.617154631	M1	Female	trans
cg18966920_ENSG00000230650	0.000226874	0.000450272	-0.546337316	M1	Female	trans
cg19831612_RNA5SP57	0.000226877	0.000450277	-0.2673935	M1	Female	trans
cg00490039_ENSG00000240240	0.000226878	0.000450278	-0.672027884	M1	Female	trans
cg02658985_ENSG00000216519	0.000226879	0.000450278	-0.468121917	M1	Female	trans
cg27357675_TMEM235	0.000226881	0.000450283	-0.435960174	M1	Female	trans
cg11155090_WARS1	0.000226882	0.000450284	-0.47951612	M1	Female	trans
cg03986418_CCT4P1	0.000226883	0.000450285	-0.451679997	M1	Female	trans
cg22639040_RPL13AP	0.000226885	0.000450288	-0.472030855	M1	Female	trans
cg15166583_SLC49A4	0.000226888	0.000450292	-0.460584621	M1	Female	trans
cg25855415_SLC38A7	0.00022689	0.000450294	0.460390001	M1	Female	trans
cg18474443_ZNF876P	0.00022689	0.000450294	-0.431016421	M1	Female	trans
cg03734133_LYPD6	0.000226891	0.000450295	-0.41006062	M1	Female	trans
cg27056165_C20orf203	0.000226891	0.000450295	0.624809931	M1	Female	trans
cg11501596_ENSG00000224374	0.000226893	0.000450297	-0.517105208	M1	Female	trans
cg14122995_GSTM5P1	0.000226895	0.0004503	-0.191791706	M1	Female	trans
cg20825109_HSF2	0.000226896	0.000450301	-0.517333682	M1	Female	trans
cg23024913_MTERF2	0.000226896	0.000450301	-0.375065525	M1	Female	trans
cg12571007_FABP2	0.000226899	0.000450307	-0.314124654	M1	Female	trans
cg04700669_RGPD4-AS1	0.0002269	0.000450308	-0.645653393	M1	Female	trans
cg27504269_TRPM1	0.000226901	0.000450308	-0.421907963	M1	Female	trans
cg12793111_ENSG00000225469	0.000226902	0.000450308	-0.306461093	M1	Female	trans
cg03119028_RPL26P36	0.000226902	0.000450308	0.471665345	M1	Female	trans
cg27383607_BCRP2	0.000226902	0.000450308	-0.493880708	M1	Female	trans
cg10389371_SOD3	0.000226903	0.000450309	-0.467614195	M1	Female	trans
cg23805755_ZNF687-AS1	0.000226907	0.000450315	-0.531014034	M1	Female	trans
cg13168129_OR7E109P	0.000226908	0.000450316	1.423304732	M1	Female	trans
cg15103479_RNU6-1113P	0.000226909	0.000450316	0.694408252	M1	Female	trans
cg15103479_UBE2V1P3	0.000226909	0.000450316	0.694408252	M1	Female	trans
cg15103479_UBE2V1P9	0.000226909	0.000450316	0.694408252	M1	Female	trans
cg04194055_PRAMEF19	0.000226909	0.000450316	-0.654253743	M1	Female	trans
cg09803413_ENSG00000239628	0.00022691	0.000450316	-0.508100758	M1	Female	trans
cg12354014_ENSG00000241307	0.000226912	0.00045032	-0.589380381	M1	Female	trans
cg04667681_S100G	0.000226912	0.00045032	-0.416563229	M1	Female	trans
cg04947385_GFRA1	0.000226917	0.000450329	-0.497656795	M1	Female	trans
cg16569147_OR10T2	0.000226918	0.000450329	-0.566888049	M1	Female	trans
cg16569147_OR5D17P	0.000226918	0.000450329	-0.691697733	M1	Female	trans
cg16569147_OR4K6P	0.000226918	0.000450329	-0.691697733	M1	Female	trans
cg22259797_OR7E140P	0.000226919	0.000450329	-0.554710901	M1	Female	trans
cg24164284_DUX4L29	0.00022692	0.00045033	-0.373961023	M1	Female	trans
cg14483161_ENSG00000206028	0.000226923	0.000450334	-0.492719608	M1	Female	trans
cg01521225_SHISA4	0.000226925	0.000450338	-0.493448118	M1	Female	trans
cg06634367_IL36A	0.000226925	0.000450338	-0.378593728	M1	Female	trans
cg15063726_RPL5P28	0.000226926	0.000450338	-0.555480639	M1	Female	trans
cg14552179_TCP10L3	0.000226927	0.00045034	-0.447013552	M1	Female	trans
cg22231244_MAGEC3	0.000226928	0.00045034	-0.208965102	M1	Female	trans
cg21572730_KARS1P2	0.000226928	0.00045034	-0.570925336	M1	Female	trans
cg15120247_MYT1L-AS1	0.000226929	0.00045034	-0.632688913	M1	Female	trans
cg10284638_LINC01808	0.000226929	0.00045034	-0.357617323	M1	Female	trans
cg09855983_ENSG00000236656	0.000226929	0.00045034	-0.536686617	M1	Female	trans
cg09942220_ZNF778	0.000226932	0.000450346	-0.581592525	M1	Female	trans
cg03167407_ENSG00000212149	0.000226933	0.000450346	-0.477018896	M1	Female	trans
cg11219937_TRPC7	0.000226934	0.000450347	-0.321261768	M1	Female	trans
cg03397234_ENSG00000233340	0.000226935	0.000450348	0.465788562	M1	Female	trans
cg26340737_ENSG00000231505	0.000226936	0.00045035	0.491788032	M1	Female	trans
cg15995131_ENSG00000232767	0.000226937	0.00045035	-0.35272052	M1	Female	trans
cg20638896_SURF4	0.000226937	0.00045035	-0.772488526	M1	Female	trans
cg02303400_ENSG00000238171	0.000226942	0.000450358	-0.482735558	M1	Female	trans
cg04365481_SOD1	0.000226943	0.000450359	0.464179704	M1	Female	trans
cg01076566_RNU4-63P	0.000226946	0.000450364	-0.516061974	M1	Female	trans
cg13895650_PGA4	0.000226947	0.000450364	-0.460713488	M1	Female	trans
cg09221252_RNU4-41P	0.000226947	0.000450364	-0.469319936	M1	Female	trans
cg04097131_RNU6-984P	0.000226948	0.000450365	-0.416957278	M1	Female	trans
cg09999324_LSP1P4	0.000226949	0.000450366	-0.546289126	M1	Female	trans
cg13672736_TMED10P2	0.00022695	0.000450368	-0.368371869	M1	Female	trans
cg23789019_ENSG00000223966	0.000226952	0.000450371	0.41692313	M1	Female	trans
cg20945463_ELANE	0.000226953	0.000450373	-0.394959833	M1	Female	trans
cg03231326_RNU6-128P	0.000226955	0.000450374	-0.364930214	M1	Female	trans
cg23183144_RN7SKP129	0.000226955	0.000450374	-0.395335787	M1	Female	trans
cg08687494_HNRNPA1P2	0.000226956	0.000450375	-0.319072186	M1	Female	trans
cg18811157_KRT16P1	0.000226957	0.000450376	-0.521394124	M1	Female	trans
cg23700513_LINC01565	0.00022696	0.000450381	0.402862615	M1	Female	trans
cg21032074_ENSG00000228643	0.000226962	0.000450383	-0.416822193	M1	Female	trans
cg04750027_ENSG00000197813	0.000226963	0.000450385	-0.441869679	M1	Female	trans
cg18343899_PNLIPRP3	0.000226967	0.000450385	-0.380799025	M1	Female	trans
cg03098356_RNU6-601P	0.000226967	0.000450385	1.849776941	M1	Female	trans
cg12012381_USP17L25	0.000226968	0.000450385	0.504284567	M1	Female	trans
cg08057896_SNORD114-11	0.000226969	0.000450385	-0.469610586	M1	Female	trans
cg08057896_RN7SL361P	0.000226969	0.000450385	-0.661667581	M1	Female	trans
cg08057896_EXTL2P1	0.000226969	0.000450385	-0.661667581	M1	Female	trans
cg08057896_EEF1GP8	0.000226969	0.000450385	-0.661667581	M1	Female	trans
cg08057896_RN7SL580P	0.000226969	0.000450385	-0.661667581	M1	Female	trans
cg08057896_LINC00395	0.000226969	0.000450385	-0.469612171	M1	Female	trans
cg08057896_SNORD113-7	0.000226969	0.000450385	-0.661667581	M1	Female	trans
cg08057896_MIR496	0.000226969	0.000450385	-0.661667581	M1	Female	trans
cg08057896_SOCS2P2	0.000226969	0.000450385	-0.54361539	M1	Female	trans
cg08057896_IGLV11-55	0.000226969	0.000450385	-0.661667581	M1	Female	trans
cg08057896_ENSG00000218337	0.000226969	0.000450385	-0.661667581	M1	Female	trans
cg08057896_ENSG00000237163	0.000226969	0.000450385	-0.54361539	M1	Female	trans
cg25472353_PSKH2	0.000226971	0.000450388	0.485899581	M1	Female	trans
cg24232370_PTPRK	0.000226982	0.000450408	-0.660802509	M1	Female	trans
cg06560649_ZKSCAN7-AS1	0.000226982	0.000450409	-0.498723233	M1	Female	trans
cg27056165_RAVER1	0.000226983	0.000450409	0.745864104	M1	Female	trans
cg23402755_ENSG00000240710	0.000226984	0.00045041	-0.461584005	M1	Female	trans
cg02059047_C10orf82	0.000226984	0.00045041	-0.578407439	M1	Female	trans
cg09397997_RPL22P19	0.000226986	0.000450413	-0.80552766	M1	Female	trans
cg16071815_ST18	0.000226987	0.000450413	-0.462376227	M1	Female	trans
cg09162333_ENSG00000215154	0.000226987	0.000450413	-0.483793873	M1	Female	trans
cg15910024_MIR3663HG	0.000226988	0.000450414	-0.48916006	M1	Female	trans
cg26329715_DDX41	0.000226988	0.000450414	-0.4356266	M1	Female	trans
cg02703870_ENSG00000234848	0.000226991	0.000450418	0.430267093	M1	Female	trans
cg17329886_MIR1302-8	0.000226992	0.000450419	-0.369248422	M1	Female	trans
cg07403525_ENSG00000236864	0.000226997	0.000450427	-0.461245372	M1	Female	trans
cg04337937_CEACAM21	0.000226997	0.000450427	-0.377263101	M1	Female	trans
cg09043227_SNORD116-18	0.000226997	0.000450427	0.572568656	M1	Female	trans
cg27181968_CNOT7P2	0.000226998	0.000450428	-0.423691434	M1	Female	trans
cg11006267_FLJ13224	0.000226999	0.000450429	-0.481386341	M1	Female	trans
cg14634826_ENSG00000227873	0.000227	0.00045043	-0.594943903	M1	Female	trans
cg04667681_ENSG00000225205	0.000227004	0.000450438	-0.438965909	M1	Female	trans
cg09855983_OR10G3	0.000227005	0.000450438	-0.555271513	M1	Female	trans
cg14699146_RNU6-705P	0.000227007	0.000450442	0.62854153	M1	Female	trans
cg27056165_EML3	0.000227008	0.000450442	0.756224724	M1	Female	trans
cg08243048_KNOP1P4	0.000227009	0.000450442	-0.389486353	M1	Female	trans
cg07131604_DNAJB5	0.000227009	0.000450442	-0.359578037	M1	Female	trans
cg18692382_BANF2	0.000227009	0.000450442	0.317876934	M1	Female	trans
cg26221491_LINC02090	0.00022701	0.000450443	-0.468372279	M1	Female	trans
cg07942622_HAS1	0.000227013	0.000450448	0.404308235	M1	Female	trans
cg05898161_PRPF38AP2	0.000227014	0.000450448	-0.573815255	M1	Female	trans
cg15977002_SSC4D	0.000227014	0.000450448	-0.546953329	M1	Female	trans
cg03817621_FAM25E	0.000227014	0.000450448	-0.308214838	M1	Female	trans
cg21435568_ENSG00000235113	0.000227015	0.000450449	0.342062018	M1	Female	trans
cg27017993_ENSG00000223602	0.000227017	0.000450451	-0.349873718	M1	Female	trans
cg04119729_ENSG00000226780	0.000227017	0.000450451	0.625023616	M1	Female	trans
cg22463819_ENSG00000231496	0.000227017	0.000450451	-0.463921139	M1	Female	trans
cg22814961_RPL39P14	0.000227019	0.000450454	0.314132688	M1	Female	trans
cg20241816_ENSG00000215022	0.000227021	0.000450455	-0.495503564	M1	Female	trans
cg09919756_ENSG00000189229	0.000227026	0.000450465	-0.587784115	M1	Female	trans
cg02080116_SRARP	0.000227031	0.000450475	-0.577905138	M1	Female	trans
cg02233614_NXPE1	0.000227033	0.000450478	-0.573677435	M1	Female	trans
cg02982951_TRDJ3	0.000227034	0.000450478	-0.360204503	M1	Female	trans
cg09162333_MMP15	0.000227034	0.000450478	-0.549767855	M1	Female	trans
cg01100542_RNA5SP155	0.000227035	0.000450479	-0.745457223	M1	Female	trans
cg02680566_TRBV8-2	0.000227036	0.000450479	-0.453138242	M1	Female	trans
cg09996633_PSPN	0.000227036	0.000450479	-0.496992129	M1	Female	trans
cg08369636_IFNG	0.000227036	0.000450479	-0.495426095	M1	Female	trans
cg23976437_ENSG00000221753	0.000227037	0.00045048	-0.247510022	M1	Female	trans
cg09899171_TMEM176A	0.000227041	0.000450488	-0.412289017	M1	Female	trans
cg09371063_RPL9P14	0.000227048	0.0004505	0.558856091	M1	Female	trans
cg20057147_NEK2	0.000227052	0.000450507	-0.472367452	M1	Female	trans
cg18749990_STAP1	0.000227054	0.000450509	-0.579445116	M1	Female	trans
cg06024364_LINC02831	0.000227054	0.000450509	-0.441466567	M1	Female	trans
cg13121357_LILRB4	0.000227057	0.000450514	-0.470761773	M1	Female	trans
cg25292374_RNA5SP91	0.000227057	0.000450514	-0.680112267	M1	Female	trans
cg01278596_DLG2	0.000227058	0.000450514	0.60939217	M1	Female	trans
cg20491223_TRAJ25	0.000227058	0.000450514	0.470507811	M1	Female	trans
cg01329362_NOMO3	0.00022706	0.000450518	-0.401360782	M1	Female	trans
cg08268925_HMGN2P9	0.000227064	0.000450523	-0.379997045	M1	Female	trans
cg07146321_PIANP	0.000227064	0.000450524	-0.586640301	M1	Female	trans
cg18219565_SNORD116-3	0.000227065	0.000450524	-0.480878372	M1	Female	trans
cg12291533_SRGAP2-AS1	0.000227071	0.000450535	-0.411691431	M1	Female	trans
cg09476440_NFKBIL1	0.000227074	0.00045054	0.425351666	M1	Female	trans
cg07766767_ENSG00000230149	0.000227075	0.00045054	-0.759035084	M1	Female	trans
cg02265810_PDZK1IP1	0.000227075	0.00045054	-0.450757922	M1	Female	trans
cg22930385_BCL2A1	0.000227075	0.00045054	-0.541484869	M1	Female	trans
cg06779232_ATP2A1	0.000227077	0.00045054	-0.496416813	M1	Female	trans
cg04163475_EIF1P2	0.000227077	0.00045054	0.666336798	M1	Female	trans
cg03549208_RNU6-695P	0.000227077	0.00045054	-0.536839391	M1	Female	trans
cg06602454_ENSG00000240265	0.000227078	0.00045054	-0.326299931	M1	Female	trans
cg06300469_GPR89B	0.000227078	0.00045054	0.453777993	M1	Female	trans
cg03653504_OR7E46P	0.000227078	0.00045054	-0.489377819	M1	Female	trans
cg09299773_RDH10	0.000227078	0.00045054	-0.402815478	M1	Female	trans
cg03956042_ENSG00000240441	0.000227082	0.000450546	-0.455209226	M1	Female	trans
cg22027573_IFIH1	0.000227083	0.000450547	-0.464863155	M1	Female	trans
cg23664533_PCDH8P1	0.000227084	0.000450547	-0.286335404	M1	Female	trans
cg10527606_ST13P14	0.000227084	0.000450547	-0.538234366	M1	Female	trans
cg14703553_KRTAP1-3	0.000227084	0.000450547	-0.915423629	M1	Female	trans
cg25713657_DLK2	0.000227086	0.000450551	-0.446459374	M1	Female	trans
cg19014289_SPAG11B	0.000227088	0.000450554	-0.511755816	M1	Female	trans
cg19014289_SPAG11A	0.000227088	0.000450554	-0.511755816	M1	Female	trans
cg25102279_HPN	0.000227089	0.000450555	-0.430685753	M1	Female	trans
cg02858625_MTCO1P17	0.00022709	0.000450555	-0.433227928	M1	Female	trans
cg12167002_L3HYPDH	0.000227094	0.000450561	-0.375793493	M1	Female	trans
cg20740024_ITIH4-AS1	0.000227094	0.000450561	-0.49376994	M1	Female	trans
cg27265695_HMGN2P17	0.000227094	0.000450561	-0.438543722	M1	Female	trans
cg09152224_ENSG00000231466	0.000227095	0.000450562	-0.456814724	M1	Female	trans
cg17669549_UHRF1BP1	0.000227095	0.000450562	-0.4262465	M1	Female	trans
cg06160592_HYAL6P	0.000227096	0.000450562	-0.542891405	M1	Female	trans
cg09469223_AIMP1P2	0.000227096	0.000450562	-0.581976019	M1	Female	trans
cg16939169_RPL21P131	0.000227098	0.000450565	-0.166446267	M1	Female	trans
cg18301136_PECR	0.0002271	0.000450567	-0.445898886	M1	Female	trans
cg08476832_MTA3P1	0.000227102	0.000450572	-0.428812832	M1	Female	trans
cg12655250_ERICH3	0.000227103	0.000450572	-0.647248057	M1	Female	trans
cg18251222_ARHGAP40	0.000227103	0.000450572	0.496377507	M1	Female	trans
cg15488978_OR9P1P	0.000227106	0.000450575	-0.617864908	M1	Female	trans
cg11642891_CHRAC1	0.000227109	0.000450581	-0.438207323	M1	Female	trans
cg18323220_RNU6-1279P	0.000227111	0.000450584	-0.79418619	M1	Female	trans
cg11394947_ENSG00000236807	0.000227111	0.000450584	-0.457372093	M1	Female	trans
cg15593298_PTPRF	0.000227112	0.000450584	-0.560551105	M1	Female	trans
cg05482667_ENSG00000233987	0.000227112	0.000450584	-0.393547478	M1	Female	trans
cg26073403_PRSS30P	0.000227113	0.000450584	-0.485961729	M1	Female	trans
cg08245275_MTCO3P17	0.000227113	0.000450585	-0.328790111	M1	Female	trans
cg01342225_ENSG00000231902	0.000227115	0.000450586	-0.475556306	M1	Female	trans
cg04132177_ENSG00000223446	0.000227116	0.000450588	-0.590317086	M1	Female	trans
cg25375317_ENSG00000236146	0.000227117	0.000450588	-0.512080814	M1	Female	trans
cg23976437_MIR1286	0.000227117	0.000450588	-0.333260474	M1	Female	trans
cg11681913_NT5DC2	0.000227117	0.000450588	-0.59444504	M1	Female	trans
cg26788903_TEX41	0.00022712	0.000450592	-0.351497111	M1	Female	trans
cg10839997_TRPM1	0.00022712	0.000450592	0.644377124	M1	Female	trans
cg01693891_ENSG00000235119	0.000227126	0.000450602	-0.551623004	M1	Female	trans
cg03667969_CHCHD4P4	0.000227128	0.000450604	-0.421249316	M1	Female	trans
cg11702172_TDRD5	0.000227128	0.000450604	-0.558666937	M1	Female	trans
cg22626897_H3P43	0.000227128	0.000450604	-0.429094975	M1	Female	trans
cg04195855_CASZ1	0.00022713	0.000450606	-0.518030369	M1	Female	trans
cg17604362_FAM217A	0.000227131	0.000450609	-0.749523658	M1	Female	trans
cg04025917_ENSG00000201666	0.000227133	0.00045061	0.29037173	M1	Female	trans
cg09039105_MIR15B	0.000227133	0.00045061	-0.449911697	M1	Female	trans
cg13168499_RNU6-1289P	0.000227133	0.00045061	-0.429506014	M1	Female	trans
cg08991255_LCE1A	0.000227133	0.00045061	-0.472661744	M1	Female	trans
cg24368848_AMD1P1	0.000227134	0.00045061	-0.512408205	M1	Female	trans
cg16899501_ENSG00000235051	0.000227136	0.000450613	-0.393433672	M1	Female	trans
cg19452914_SEPHS1P1	0.000227137	0.000450614	-0.602299137	M1	Female	trans
cg06281241_C2	0.000227138	0.000450614	0.642174792	M1	Female	trans
cg05448209_SLC9B1P4	0.000227138	0.000450614	-0.439329876	M1	Female	trans
cg23929546_NEK3	0.000227138	0.000450614	-0.367724883	M1	Female	trans
cg00530579_SCARNA18	0.000227139	0.000450616	-0.533309289	M1	Female	trans
cg03167407_PRB2	0.00022714	0.000450616	-0.372145508	M1	Female	trans
cg21881162_RNU6-437P	0.000227142	0.000450619	-0.437516512	M1	Female	trans
cg08069675_DOK7	0.000227142	0.000450619	-0.449700608	M1	Female	trans
cg11821302_CCDC102B	0.000227143	0.00045062	-0.402250213	M1	Female	trans
cg25592413_SLC17A7	0.000227143	0.00045062	-0.423932864	M1	Female	trans
cg21059060_SLC17A7	0.000227148	0.000450627	-0.37648774	M1	Female	trans
cg15644305_SMTNL1	0.000227151	0.000450632	-0.462132069	M1	Female	trans
cg08445957_RPL37A-DT	0.000227151	0.000450632	-0.428045794	M1	Female	trans
cg00253313_TLE1	0.000227152	0.000450634	-0.589156065	M1	Female	trans
cg01920698_SNORD19C	0.000227153	0.000450635	-0.562716282	M1	Female	trans
cg11119525_ENSG00000230794	0.000227154	0.000450636	0.68374025	M1	Female	trans
cg01298350_RPSAP44	0.000227158	0.000450642	0.186957663	M1	Female	trans
cg02443896_Y_RNA	0.000227158	0.000450642	-0.615930349	M1	Female	trans
cg15644305_C17orf99	0.000227159	0.000450643	-0.467163628	M1	Female	trans
cg21149260_ENSG00000237837	0.00022716	0.000450643	-0.317358447	M1	Female	trans
cg24101364_BOD1L2	0.00022716	0.000450643	-0.384722957	M1	Female	trans
cg14137316_RNU6-984P	0.00022716	0.000450643	-0.450313245	M1	Female	trans
cg15213081_DHCR24	0.000227161	0.000450644	0.438701979	M1	Female	trans
cg15790457_ENSG00000217557	0.000227166	0.000450654	-0.473106823	M1	Female	trans
cg01978072_TBC1D3P7	0.000227168	0.000450656	-0.162720381	M1	Female	trans
cg10736407_OR6F1	0.000227173	0.000450664	-0.502958771	M1	Female	trans
cg06612671_CAMK2B	0.000227173	0.000450664	-0.74148092	M1	Female	trans
cg20447730_ENSG00000230617	0.000227174	0.000450666	-0.39572986	M1	Female	trans
cg03070989_RNU6-46P	0.000227175	0.000450667	0.350882696	M1	Female	trans
cg07994735_MOB3A	0.000227176	0.000450668	-0.568081062	M1	Female	trans
cg00212811_TSPEAR-AS2	0.000227176	0.000450668	0.651935629	M1	Female	trans
cg08795655_ENSG00000235707	0.000227177	0.000450668	-0.421359256	M1	Female	trans
cg06870875_LINC01474	0.000227178	0.000450668	-0.449084626	M1	Female	trans
cg04515996_JMJD6	0.000227178	0.000450668	0.386847946	M1	Female	trans
cg09152224_MTND1P20	0.000227178	0.000450668	-0.568953174	M1	Female	trans
cg13917481_DPYSL4	0.000227179	0.000450668	-0.263056733	M1	Female	trans
cg18601483_FAM155A-IT1	0.000227179	0.000450669	-0.38127786	M1	Female	trans
cg13535449_FAM86GP	0.00022718	0.000450669	-0.533022543	M1	Female	trans
cg05046525_SETP8	0.00022718	0.000450669	0.435234242	M1	Female	trans
cg06880767_CELSR2	0.000227181	0.000450669	-0.425629271	M1	Female	trans
cg04947385_ENSG00000235721	0.000227182	0.000450669	-0.415975499	M1	Female	trans
cg15099537_LPCAT1	0.000227184	0.000450672	-0.543822123	M1	Female	trans
cg15980277_KRT17P3	0.000227184	0.000450672	-0.447004199	M1	Female	trans
cg10411658_CFAP91	0.000227184	0.000450672	-0.391053091	M1	Female	trans
cg09375013_ADGRL4	0.000227187	0.000450677	0.338899157	M1	Female	trans
cg26167186_HSD17B13	0.000227188	0.000450677	0.490340906	M1	Female	trans
cg24479590_RAPGEF3	0.000227188	0.000450677	-0.470501009	M1	Female	trans
cg17669549_DIABLO	0.000227191	0.000450681	-0.406345589	M1	Female	trans
cg01610685_LCN10	0.000227194	0.000450687	-0.168632348	M1	Female	trans
cg17536595_ENSG00000235497	0.000227194	0.000450687	0.476621786	M1	Female	trans
cg18805486_HSPB8	0.000227195	0.000450687	-0.353365363	M1	Female	trans
cg10535675_ENSG00000225337	0.000227199	0.000450694	0.905604029	M1	Female	trans
cg16337165_RNU6-746P	0.0002272	0.000450695	0.599996683	M1	Female	trans
cg02006790_SFRP1	0.000227202	0.0004507	-0.309454687	M1	Female	trans
cg03170665_ENSG00000207503	0.000227204	0.000450701	-0.513106955	M1	Female	trans
cg09217797_OR8B12	0.000227204	0.000450701	0.455526501	M1	Female	trans
cg26338386_LHFPL4	0.000227205	0.000450701	-0.540535455	M1	Female	trans
cg06854495_ENSG00000236231	0.000227205	0.000450701	-0.367751513	M1	Female	trans
cg26659797_SNORD115-25	0.000227206	0.000450703	-0.613324866	M1	Female	trans
cg14081755_RNU6-599P	0.000227209	0.000450708	-0.558831426	M1	Female	trans
cg03702660_RNU6-1034P	0.000227211	0.00045071	-0.337194437	M1	Female	trans
cg04296930_CCDC185	0.000227212	0.00045071	-0.420501889	M1	Female	trans
cg20825109_IFT88	0.000227213	0.000450713	-0.489275376	M1	Female	trans
cg15139063_BRIP1	0.000227216	0.000450717	-0.352343967	M1	Female	trans
cg14991469_HMGB3P22	0.000227217	0.000450719	0.497944562	M1	Female	trans
cg17777432_PRR15	0.000227218	0.00045072	-0.524208729	M1	Female	trans
cg26221029_H2BW2	0.000227219	0.000450721	-0.308138949	M1	Female	trans
cg05669210_FUT4	0.00022722	0.000450723	0.337401321	M1	Female	trans
cg26982883_SNORD65B	0.000227221	0.000450724	-0.688336918	M1	Female	trans
cg03310930_CSRNP1	0.000227223	0.000450726	-0.453596125	M1	Female	trans
cg18177183_GHRH	0.000227231	0.000450741	0.588463335	M1	Female	trans
cg08101543_SRSF2P1	0.000227233	0.000450744	-0.383056944	M1	Female	trans
cg03015956_RN7SL519P	0.000227233	0.000450744	-0.411819154	M1	Female	trans
cg02516820_ENSG00000237070	0.000227234	0.000450744	0.524043066	M1	Female	trans
cg17069396_TSKU	0.000227236	0.000450744	-0.511770375	M1	Female	trans
cg16712416_HLCS-IT1	0.000227238	0.000450744	-0.50856765	M1	Female	trans
cg12932951_ZNF716	0.000227241	0.000450744	-0.224293327	M1	Female	trans
cg12932951_LINC01720	0.000227241	0.000450744	-0.668434812	M1	Female	trans
cg12932951_CRLF3P3	0.000227241	0.000450744	-0.668434812	M1	Female	trans
cg12932951_MTCO3P45	0.000227241	0.000450744	-0.668434812	M1	Female	trans
cg12932951_PSMB3P2	0.000227241	0.000450744	-0.668434812	M1	Female	trans
cg12932951_RNU6-1298P	0.000227241	0.000450744	-0.668434812	M1	Female	trans
cg12932951_RN7SKP223	0.000227241	0.000450744	-0.668434812	M1	Female	trans
cg12932951_LINC02681	0.000227241	0.000450744	-0.668434812	M1	Female	trans
cg12932951_RN7SKP123	0.000227241	0.000450744	-0.29982282	M1	Female	trans
cg12932951_B3GALNT2P1	0.000227241	0.000450744	-0.303462684	M1	Female	trans
cg12932951_ENSG00000226829	0.000227241	0.000450744	-0.29982282	M1	Female	trans
cg12932951_ENSG00000232080	0.000227241	0.000450744	-0.388811853	M1	Female	trans
cg12932951_ENSG00000237480	0.000227241	0.000450744	-0.146590133	M1	Female	trans
cg12932951_RNY4P16	0.000227241	0.000450744	-0.236354752	M1	Female	trans
cg12932951_CAPZA1P3	0.000227241	0.000450744	-0.63255353	M1	Female	trans
cg12932951_ENSG00000225583	0.000227241	0.000450744	-0.474415148	M1	Female	trans
cg02720442_CLCA2	0.000227242	0.000450745	0.545116795	M1	Female	trans
cg21248296_RNF122	0.000227245	0.000450751	0.602448128	M1	Female	trans
cg00256632_ZNF660	0.000227251	0.000450761	-0.37765644	M1	Female	trans
cg11572138_LINC02138	0.000227253	0.000450764	-0.415693872	M1	Female	trans
cg03886687_RNA5SP151	0.000227254	0.000450766	0.586253966	M1	Female	trans
cg18158658_RNU6-28P	0.000227256	0.000450769	-0.561197933	M1	Female	trans
cg22203300_SNHG17	0.000227257	0.00045077	-0.907429196	M1	Female	trans
cg08515884_ARL5AP2	0.000227258	0.00045077	-0.384147676	M1	Female	trans
cg24702216_SNORD116-13	0.000227258	0.000450771	-0.346846565	M1	Female	trans
cg09588157_MTND1P14	0.000227259	0.000450771	-0.39119656	M1	Female	trans
cg08989647_ENSG00000230603	0.00022726	0.000450772	-0.416036742	M1	Female	trans
cg23024553_LINC01817	0.00022726	0.000450772	-0.448054449	M1	Female	trans
cg13611088_RELA	0.000227261	0.000450773	-0.740252665	M1	Female	trans
cg11311352_TACSTD2	0.000227262	0.000450775	-0.544261032	M1	Female	trans
cg21839260_RAD51AP2	0.000227263	0.000450775	-0.631440277	M1	Female	trans
cg04667681_ENSG00000233184	0.000227263	0.000450775	-0.352396274	M1	Female	trans
cg05513157_RNA5SP120	0.000227264	0.000450775	-0.30655129	M1	Female	trans
cg16626067_AKAP1	0.000227264	0.000450775	-0.564992061	M1	Female	trans
cg19360023_ENSG00000236246	0.000227265	0.000450775	-0.296899265	M1	Female	trans
cg10659736_ENSG00000243008	0.000227265	0.000450775	-0.420102045	M1	Female	trans
cg05577657_RAD51AP1P1	0.000227267	0.000450778	-0.571587129	M1	Female	trans
cg13564156_EMC8	0.000227268	0.000450778	-0.61583307	M1	Female	trans
cg06736785_OAZ1	0.000227268	0.000450778	-0.537444579	M1	Female	trans
cg05715917_VEPH1	0.00022727	0.000450781	-0.446680973	M1	Female	trans
cg13935919_DAB1	0.000227271	0.000450782	-0.639267613	M1	Female	trans
cg07173972_CENPB	0.000227272	0.000450783	-0.429472079	M1	Female	trans
cg26281303_RNU6-1311P	0.000227272	0.000450783	-0.582934955	M1	Female	trans
cg24374161_SNORA71	0.000227273	0.000450784	0.776344074	M1	Female	trans
cg09789229_MIR155HG	0.000227273	0.000450784	-0.552103565	M1	Female	trans
cg16802996_CTNND1	0.000227276	0.000450788	-0.458078242	M1	Female	trans
cg18955295_MUC3A	0.000227277	0.000450789	-0.306500068	M1	Female	trans
cg18520238_HLA-G	0.000227278	0.000450789	0.681413345	M1	Female	trans
cg15114510_ENSG00000229757	0.000227278	0.00045079	-0.545737378	M1	Female	trans
cg22193171_RN7SKP39	0.000227279	0.000450791	-0.598450134	M1	Female	trans
cg09981313_IL23A	0.00022728	0.000450791	-0.396814466	M1	Female	trans
cg04070200_RN7SKP158	0.000227281	0.000450792	-0.43613342	M1	Female	trans
cg20321086_TCEAL5	0.000227283	0.000450795	0.464417986	M1	Female	trans
cg19276014_PLA2G2E	0.000227283	0.000450796	-0.403307147	M1	Female	trans
cg19765834_ENSG00000239288	0.000227287	0.000450801	-0.373859996	M1	Female	trans
cg04700669_HMGN2P36	0.000227288	0.000450803	0.573365416	M1	Female	trans
cg16726234_LINC01054	0.000227288	0.000450803	-0.389378031	M1	Female	trans
cg11514698_LINC01628	0.00022729	0.000450806	0.49080072	M1	Female	trans
cg20918017_PAQR7	0.000227291	0.000450808	-0.546845779	M1	Female	trans
cg01342225_TRBV26OR9-2	0.000227292	0.000450809	-0.383723802	M1	Female	trans
cg16626067_JRK	0.000227295	0.000450813	-0.573683258	M1	Female	trans
cg14193001_ELOVL2-AS1	0.000227299	0.000450815	-0.541489282	M1	Female	trans
cg19467576_GPR183	0.000227299	0.000450815	-0.478987804	M1	Female	trans
cg04628168_TRBV6-4	0.0002273	0.000450815	-0.380070121	M1	Female	trans
cg22120018_OR8U1	0.0002273	0.000450815	-0.485306178	M1	Female	trans
cg10240127_ABTB2	0.000227301	0.000450815	-0.45764657	M1	Female	trans
cg15275758_MARCHF5	0.000227302	0.000450815	0.509561923	M1	Female	trans
cg14206878_GPRC5D	0.000227303	0.000450815	-0.359756328	M1	Female	trans
cg06757994_DNMT3AP1	0.000227304	0.000450815	-0.406054769	M1	Female	trans
cg20488913_ENSG00000232295	0.000227306	0.000450815	-0.451685706	M1	Female	trans
cg20511807_RNU4-32P	0.000227307	0.000450815	0.373406341	M1	Female	trans
cg14188346_ENSG00000238012	0.000227307	0.000450815	-0.493406404	M1	Female	trans
cg24969888_ENSG00000232208	0.000227308	0.000450815	-0.307050116	M1	Female	trans
cg20667334_ANKDD1A	0.00022731	0.000450815	-0.429425986	M1	Female	trans
cg20369573_ENSG00000224090	0.000227311	0.000450815	-0.385056212	M1	Female	trans
cg26329715_MEGF10	0.000227316	0.000450815	0.400305204	M1	Female	trans
cg21613549_MIR203A	0.000227317	0.000450815	-0.395776098	M1	Female	trans
cg00743325_MUC1	0.000227318	0.000450815	-3.777228755	M1	Female	trans
cg03875668_ENSG00000237003	0.000227319	0.000450815	-0.565918185	M1	Female	trans
cg03743462_GSS	0.000227319	0.000450815	-0.726727539	M1	Female	trans
cg01019631_MAPK8IP2	0.000227321	0.000450815	-0.513647233	M1	Female	trans
cg02822089_MIR182	0.000227321	0.000450815	-0.395910022	M1	Female	trans
cg04492287_CACTIN	0.000227322	0.000450815	-0.49757884	M1	Female	trans
cg23911229_RNU5F-6P	0.000227323	0.000450815	-0.184294071	M1	Female	trans
cg23911229_RPS7P2	0.000227323	0.000450815	-0.319473255	M1	Female	trans
cg23911229_RNU1-65P	0.000227323	0.000450815	-0.522206863	M1	Female	trans
cg23911229_OR4X2	0.000227323	0.000450815	-0.319473255	M1	Female	trans
cg23911229_RNA5SP375	0.000227323	0.000450815	-0.368588142	M1	Female	trans
cg23911229_RN7SL304P	0.000227323	0.000450815	-0.549229772	M1	Female	trans
cg23911229_MIR1285-2	0.000227323	0.000450815	-0.389810522	M1	Female	trans
cg23911229_LINC01826	0.000227323	0.000450815	-0.549229772	M1	Female	trans
cg23911229_NPM1P28	0.000227323	0.000450815	-0.549229772	M1	Female	trans
cg23911229_TAAR2	0.000227323	0.000450815	-0.492708087	M1	Female	trans
cg23911229_DEFB106B	0.000227323	0.000450815	-0.549229772	M1	Female	trans
cg23911229_AIFM1P1	0.000227323	0.000450815	-0.389810522	M1	Female	trans
cg23911229_GPN3P1	0.000227323	0.000450815	-0.549229772	M1	Female	trans
cg23911229_CTBP2P6	0.000227323	0.000450815	-0.549229772	M1	Female	trans
cg23911229_OR8F1P	0.000227323	0.000450815	-0.549229772	M1	Female	trans
cg23911229_LINC02418	0.000227323	0.000450815	-0.389810522	M1	Female	trans
cg23911229_GXYLT1P1	0.000227323	0.000450815	-0.549229772	M1	Female	trans
cg23911229_RPL18AP17	0.000227323	0.000450815	-0.549229772	M1	Female	trans
cg23911229_SPACA7	0.000227323	0.000450815	-0.549229772	M1	Female	trans
cg23911229_RNASE11	0.000227323	0.000450815	-0.549229772	M1	Female	trans
cg23911229_RPL9P6	0.000227323	0.000450815	-0.549229772	M1	Female	trans
cg23911229_YRDCP3	0.000227323	0.000450815	-0.549229772	M1	Female	trans
cg23911229_ENSG00000220240	0.000227323	0.000450815	-0.549229772	M1	Female	trans
cg23911229_RN7SKP267	0.000227323	0.000450815	-0.549229772	M1	Female	trans
cg23911229_ENSG00000225280	0.000227323	0.000450815	-0.389810522	M1	Female	trans
cg23911229_ENSG00000227489	0.000227323	0.000450815	-0.549229772	M1	Female	trans
cg23911229_ENSG00000228528	0.000227323	0.000450815	-0.246354043	M1	Female	trans
cg23911229_ENSG00000230779	0.000227323	0.000450815	-0.549229772	M1	Female	trans
cg23911229_ENSG00000231698	0.000227323	0.000450815	-0.549229772	M1	Female	trans
cg23911229_ENSG00000232167	0.000227323	0.000450815	-0.549229772	M1	Female	trans
cg23911229_ENSG00000234595	0.000227323	0.000450815	-0.549229772	M1	Female	trans
cg23911229_ENSG00000235845	0.000227323	0.000450815	-0.305704799	M1	Female	trans
cg23911229_ENSG00000237699	0.000227323	0.000450815	-0.246354043	M1	Female	trans
cg23911229_ENSG00000237747	0.000227323	0.000450815	-0.549229772	M1	Female	trans
cg23911229_SALL4P2	0.000227323	0.000450815	-0.389810522	M1	Female	trans
cg23911229_ENSG00000242222	0.000227323	0.000450815	-0.389810522	M1	Female	trans
cg23911229_ENSG00000242295	0.000227323	0.000450815	-0.549229772	M1	Female	trans
cg23911229_ENSG00000243296	0.000227323	0.000450815	-0.389810522	M1	Female	trans
cg26690956_INKA2	0.000227323	0.000450815	-0.666630694	M1	Female	trans
cg11569379_SNORD115-10	0.000227326	0.00045082	-0.582997804	M1	Female	trans
cg25479848_EPAS1	0.000227328	0.000450824	0.383308928	M1	Female	trans
cg25757115_RNF223	0.000227331	0.000450829	-0.508706749	M1	Female	trans
cg12081434_MTND1P14	0.000227333	0.000450832	-0.411502177	M1	Female	trans
cg02917659_FLG	0.000227334	0.000450834	-0.542180181	M1	Female	trans
cg04836151_TSPEAR-AS2	0.000227336	0.000450836	-0.397360583	M1	Female	trans
cg26329715_TYSND1	0.000227337	0.000450836	-0.435417474	M1	Female	trans
cg23484980_ENSG00000225761	0.000227337	0.000450836	0.472622069	M1	Female	trans
cg20241816_ZNF114	0.000227337	0.000450836	-0.547201031	M1	Female	trans
cg23806703_FOLH1	0.000227337	0.000450836	-0.452479468	M1	Female	trans
cg17839232_FGF16	0.000227338	0.000450837	-0.494973409	M1	Female	trans
cg01660000_OR2D2	0.00022734	0.000450839	-0.392806676	M1	Female	trans
cg24135923_TRGVB	0.00022734	0.000450839	-0.450640533	M1	Female	trans
cg01590597_CAMK1G	0.000227342	0.000450842	-0.388737658	M1	Female	trans
cg14073423_ATP5PBP3	0.000227344	0.000450846	-0.614825193	M1	Female	trans
cg24543696_PKHD1	0.000227345	0.000450846	1.820318162	M1	Female	trans
cg15593298_ENSG00000187185	0.000227345	0.000450846	-0.552286703	M1	Female	trans
cg05669210_ENSG00000233005	0.000227347	0.000450849	0.323939687	M1	Female	trans
cg11572138_TNFSF18	0.000227348	0.000450849	-0.355800454	M1	Female	trans
cg01590597_LHX5	0.000227349	0.000450851	-0.148388022	M1	Female	trans
cg14727845_OXTR	0.00022735	0.000450852	-0.530054184	M1	Female	trans
cg11529236_KCNK17	0.000227354	0.000450859	-0.375851828	M1	Female	trans
cg25706257_NONOP2	0.000227354	0.000450859	-0.426679427	M1	Female	trans
cg14839091_MIR660	0.000227356	0.000450861	0.426835272	M1	Female	trans
cg15188881_RPL23AP22	0.000227357	0.000450863	-0.362092685	M1	Female	trans
cg22770916_LINC01442	0.000227359	0.000450865	-0.28125832	M1	Female	trans
cg19155518_EHD4	0.00022736	0.000450866	-0.505673705	M1	Female	trans
cg17097571_TAF9BP2	0.00022736	0.000450867	0.415311264	M1	Female	trans
cg07258419_ATAD3C	0.000227361	0.000450868	-0.299061667	M1	Female	trans
cg10245967_ENSG00000239715	0.000227362	0.000450869	-0.555328583	M1	Female	trans
cg18966920_NKTR	0.000227363	0.000450869	-0.49298047	M1	Female	trans
cg00666820_OTX1	0.000227364	0.00045087	-0.501329911	M1	Female	trans
cg17779085_ENSG00000231401	0.000227365	0.000450871	-0.32247936	M1	Female	trans
cg15598182_LINC00486	0.000227367	0.000450875	-0.394140044	M1	Female	trans
cg18326313_CHCHD4P4	0.000227368	0.000450877	-0.390426391	M1	Female	trans
cg11540596_GPR152	0.00022737	0.000450879	-0.404872148	M1	Female	trans
cg14039968_OTP	0.000227371	0.00045088	-0.360481479	M1	Female	trans
cg08315421_ENSG00000240393	0.000227372	0.000450881	-0.579340805	M1	Female	trans
cg13799853_PDGFD	0.000227374	0.000450884	0.477608624	M1	Female	trans
cg11538389_GSTA8P	0.000227377	0.000450889	-0.453654408	M1	Female	trans
cg05123276_ENSG00000229509	0.000227378	0.00045089	-0.39022195	M1	Female	trans
cg15074728_FTLP3	0.00022738	0.000450895	-1.258598733	M1	Female	trans
cg09073539_MAGEB5	0.000227383	0.000450898	0.491620876	M1	Female	trans
cg20927800_MIR107	0.000227383	0.000450899	-0.234949086	M1	Female	trans
cg09999324_C10orf120	0.000227385	0.000450901	-0.559493745	M1	Female	trans
cg04492287_ECI1	0.000227385	0.000450901	-0.493108849	M1	Female	trans
cg09288148_ENSG00000236425	0.000227386	0.000450902	0.605487882	M1	Female	trans
cg03664889_SLC17A4	0.000227387	0.000450903	0.441330598	M1	Female	trans
cg23238869_SAMD9L	0.000227387	0.000450903	-0.456859281	M1	Female	trans
cg08498272_ENSG00000231863	0.000227388	0.000450904	-0.464656249	M1	Female	trans
cg01952989_RNU6-984P	0.000227389	0.000450905	-0.419744272	M1	Female	trans
cg18081349_ENSG00000232358	0.000227392	0.000450908	-0.568755146	M1	Female	trans
cg05874519_RNU4-69P	0.000227394	0.000450911	-0.36429321	M1	Female	trans
cg16430407_GJA1P1	0.000227395	0.000450912	-0.356754766	M1	Female	trans
cg02769058_GIMAP5	0.000227395	0.000450913	-0.558078605	M1	Female	trans
cg15166583_KCTD9	0.000227396	0.000450914	-0.49488201	M1	Female	trans
cg00204065_AADACL2-AS1	0.000227398	0.000450916	-0.720803478	M1	Female	trans
cg15532012_IGHJ3	0.000227398	0.000450916	-0.388633231	M1	Female	trans
cg21351392_MRPL50P1	0.000227399	0.000450917	-0.540608116	M1	Female	trans
cg12526263_PTMAP2	0.0002274	0.000450919	-0.534301633	M1	Female	trans
cg12553365_RNU1-146P	0.000227401	0.000450919	-0.512960268	M1	Female	trans
cg20161227_SNRPGP11	0.000227406	0.000450928	-0.493697465	M1	Female	trans
cg04492287_DDA1	0.000227406	0.000450928	-0.506450792	M1	Female	trans
cg25147376_FAM170B-AS1	0.000227407	0.000450928	0.512535113	M1	Female	trans
cg27056165_WDR4	0.000227409	0.000450932	0.740580302	M1	Female	trans
cg01848660_RNU6-1304P	0.00022741	0.000450934	-0.149465452	M1	Female	trans
cg01576496_GPR31	0.000227411	0.000450934	0.67570626	M1	Female	trans
cg07173972_ENSG00000201882	0.000227413	0.000450938	0.402022654	M1	Female	trans
cg07905199_ENSG00000241846	0.000227416	0.000450942	-0.381124939	M1	Female	trans
cg23929072_C1RL	0.000227417	0.000450943	0.505156375	M1	Female	trans
cg25135012_NR1D1	0.000227417	0.000450943	-0.398084103	M1	Female	trans
cg08069675_ENSG00000229848	0.000227418	0.000450943	-0.456373684	M1	Female	trans
cg13339116_TRAV22	0.000227418	0.000450944	-0.626155242	M1	Female	trans
cg23209353_RPL23AP35	0.000227422	0.00045095	-0.433241331	M1	Female	trans
cg08630891_SPINK14	0.000227424	0.000450952	-0.367633338	M1	Female	trans
cg12878716_GNA15	0.000227426	0.000450956	-0.801023143	M1	Female	trans
cg06736785_TMEM198	0.000227428	0.000450959	-0.517248734	M1	Female	trans
cg07438802_FNDC8	0.000227429	0.00045096	0.471471756	M1	Female	trans
cg08021780_KRTAP5-AS1	0.000227432	0.000450965	-0.590657556	M1	Female	trans
cg11540596_HSPA6	0.000227432	0.000450966	-0.447821865	M1	Female	trans
cg22776425_ENSG00000228577	0.000227433	0.000450966	-0.575976205	M1	Female	trans
cg01494083_ANKRD36P1	0.000227434	0.000450968	-0.326860402	M1	Female	trans
cg11950994_TMEM134	0.000227435	0.000450968	-0.559592161	M1	Female	trans
cg17030243_ACTBP7	0.000227435	0.000450968	-0.542226376	M1	Female	trans
cg10100117_SEC61GP1	0.000227436	0.000450969	-0.428104974	M1	Female	trans
cg08296131_MOSPD2	0.000227437	0.000450969	-0.560006165	M1	Female	trans
cg05715917_DDAH1	0.000227438	0.000450971	-0.471609138	M1	Female	trans
cg25757115_WFDC2	0.000227439	0.000450971	-0.500587231	M1	Female	trans
cg09575750_MIR22HG	0.000227439	0.000450971	-0.487896492	M1	Female	trans
cg14846514_UNC5D	0.000227439	0.000450971	-0.419703159	M1	Female	trans
cg07196688_LINC00385	0.00022744	0.000450971	-0.568567825	M1	Female	trans
cg01320505_GAGE12E	0.000227441	0.000450972	-0.295407394	M1	Female	trans
cg26972832_ENSG00000203648	0.000227444	0.000450977	-0.480296681	M1	Female	trans
cg08950088_TCEA1P1	0.000227444	0.000450977	-0.283314845	M1	Female	trans
cg03702660_ENSG00000225087	0.000227445	0.000450977	-0.365766614	M1	Female	trans
cg05519658_ENSG00000223539	0.000227445	0.000450977	-0.490171065	M1	Female	trans
cg13168050_RN7SL259P	0.000227447	0.000450981	-0.595110786	M1	Female	trans
cg03220912_FAM66A	0.000227448	0.000450981	-0.412685897	M1	Female	trans
cg00475182_ENSG00000240518	0.000227448	0.000450981	0.441973211	M1	Female	trans
cg17593097_RNU6-302P	0.000227449	0.000450981	-0.464665332	M1	Female	trans
cg05420134_ENSG00000227920	0.000227449	0.000450981	-0.404465223	M1	Female	trans
cg26229895_NANOGP1	0.000227449	0.000450981	-0.470791587	M1	Female	trans
cg09385285_ENSG00000224412	0.000227451	0.000450984	-0.438201599	M1	Female	trans
cg13767506_KCND3	0.000227453	0.000450986	-0.472207131	M1	Female	trans
cg19147015_GABRR1	0.000227453	0.000450986	-0.34085167	M1	Female	trans
cg27459981_RNA5SP46	0.000227455	0.000450988	0.332251133	M1	Female	trans
cg23422587_ENSG00000234360	0.000227455	0.000450988	0.388398197	M1	Female	trans
cg15166362_ENSG00000212149	0.000227457	0.000450991	-0.735482172	M1	Female	trans
cg03220912_ZNF680	0.000227458	0.000450993	-0.445405897	M1	Female	trans
cg16599577_TNKS2-AS1	0.00022746	0.000450995	-0.618504032	M1	Female	trans
cg14378465_ENSG00000239671	0.000227461	0.000450996	-0.354529004	M1	Female	trans
cg23409591_ENSG00000184188	0.000227461	0.000450996	-0.25841549	M1	Female	trans
cg25241399_IRX4	0.000227462	0.000450996	-0.419833449	M1	Female	trans
cg18053954_ENSG00000236118	0.000227462	0.000450996	-0.506819547	M1	Female	trans
cg16866567_AMOTL2	0.000227462	0.000450996	0.439974065	M1	Female	trans
cg23078472_ZMAT4	0.000227464	0.000450998	-0.430099901	M1	Female	trans
cg12020396_CFAP91	0.000227467	0.000451003	0.505022484	M1	Female	trans
cg20688928_RNU2-38P	0.000227469	0.000451007	-0.506291068	M1	Female	trans
cg26329715_ZNF581	0.000227472	0.000451011	-0.452661139	M1	Female	trans
cg07656719_NUAK1	0.000227473	0.000451013	-0.50011822	M1	Female	trans
cg03197961_SSR1P1	0.000227474	0.000451014	-0.357596284	M1	Female	trans
cg09623464_RMDN1	0.000227475	0.000451015	-0.50773238	M1	Female	trans
cg18663259_OR4F4	0.000227475	0.000451015	-0.503469497	M1	Female	trans
cg18081349_ENSG00000234626	0.000227478	0.000451019	-0.640022763	M1	Female	trans
cg09041707_ENSG00000231189	0.000227478	0.000451019	0.498986027	M1	Female	trans
cg25937438_ENSG00000237293	0.000227478	0.000451019	-0.424912397	M1	Female	trans
cg19299096_IGKV1-33	0.000227479	0.000451019	-0.06347256	M1	Female	trans
cg06642012_IGLV4-3	0.00022748	0.000451021	-0.454231097	M1	Female	trans
cg00607797_TAS1R2	0.000227481	0.000451021	-1.181060971	M1	Female	trans
cg13911269_CST5	0.000227482	0.000451022	0.233452115	M1	Female	trans
cg14836984_ENSG00000235572	0.000227483	0.000451023	-0.440999478	M1	Female	trans
cg08950088_RPS3AP6	0.000227483	0.000451023	-0.516736935	M1	Female	trans
cg01800262_ENSG00000197991	0.000227483	0.000451023	-0.572101109	M1	Female	trans
cg27501748_ENSG00000233739	0.000227484	0.000451023	0.530157251	M1	Female	trans
cg04132017_CIR1P3	0.000227484	0.000451023	-0.230241402	M1	Female	trans
cg25933095_FAM230H	0.000227486	0.000451026	-0.379739277	M1	Female	trans
cg01590597_TECTB	0.00022749	0.000451033	-0.354361459	M1	Female	trans
cg00807877_ENSG00000237293	0.000227491	0.000451033	0.743630746	M1	Female	trans
cg16562709_NOS2P3	0.000227492	0.000451034	-0.477132868	M1	Female	trans
cg10869830_SERPINE1	0.000227494	0.000451037	0.425953493	M1	Female	trans
cg16866567_SLC39A2	0.000227494	0.000451037	0.491048852	M1	Female	trans
cg18966920_RPL23AP95	0.000227496	0.00045104	-0.553963484	M1	Female	trans
cg09469223_Y_RNA	0.000227497	0.000451041	-0.49454444	M1	Female	trans
cg04307318_BVES	0.000227502	0.000451049	-0.589284685	M1	Female	trans
cg23740016_DMRTC2	0.000227505	0.000451054	-0.448118709	M1	Female	trans
cg09283818_ACTBP1	0.000227505	0.000451054	0.390690997	M1	Female	trans
cg04544994_LINC01492	0.000227505	0.000451054	-0.562405412	M1	Female	trans
cg04459585_WFDC5	0.000227506	0.000451054	-0.381351868	M1	Female	trans
cg09476440_RAB40C	0.000227507	0.000451056	0.422414193	M1	Female	trans
cg04607323_ENSG00000227297	0.000227507	0.000451056	-0.457528319	M1	Female	trans
cg04934246_MTRNR2L4	0.000227509	0.000451057	-0.456793899	M1	Female	trans
cg27582739_ENSG00000227748	0.00022751	0.000451059	0.682661069	M1	Female	trans
cg06619035_ENSG00000234044	0.00022751	0.000451059	-0.576549729	M1	Female	trans
cg22635676_MN1	0.000227512	0.000451061	0.55322433	M1	Female	trans
cg18749990_HES5	0.000227513	0.000451063	-0.507992017	M1	Female	trans
cg16902078_SNORA36C	0.000227514	0.000451065	0.535375643	M1	Female	trans
cg02523263_NBPF7	0.000227515	0.000451065	-0.369650527	M1	Female	trans
cg08771408_PLA2G2D	0.000227517	0.000451068	-0.155727256	M1	Female	trans
cg10723869_PRELID3BP10	0.000227517	0.000451068	-0.771248861	M1	Female	trans
cg04229294_LINC01100	0.000227518	0.000451068	-0.545420336	M1	Female	trans
cg03332734_RPL13A	0.000227518	0.000451068	-0.382168689	M1	Female	trans
cg12252430_EGFEM1P	0.000227518	0.000451068	0.325125215	M1	Female	trans
cg10284638_LCNL1	0.00022752	0.00045107	-0.415937103	M1	Female	trans
cg06642012_GAPDHP71	0.000227521	0.000451071	-0.322547865	M1	Female	trans
cg06415550_PHKA2-AS1	0.000227521	0.000451071	-0.376065081	M1	Female	trans
cg19735538_RNU6-901P	0.000227522	0.000451071	0.516573048	M1	Female	trans
cg19640299_RN7SKP76	0.000227523	0.000451073	-0.514677489	M1	Female	trans
cg22025067_ACTBP7	0.000227525	0.000451076	-0.62190729	M1	Female	trans
cg06548479_MALRD1	0.000227528	0.000451082	0.305116267	M1	Female	trans
cg05518022_MIR125B2	0.00022753	0.000451085	0.427287865	M1	Female	trans
cg23929072_RNF183	0.000227532	0.000451087	0.466697773	M1	Female	trans
cg24749559_CDKN3	0.000227532	0.000451087	0.620097469	M1	Female	trans
cg13127920_CYP2C18	0.000227533	0.000451088	-0.509082456	M1	Female	trans
cg25855415_MGRN1	0.000227536	0.000451091	0.473236925	M1	Female	trans
cg13605646_IGKV1D-16	0.000227536	0.000451091	-0.286863439	M1	Female	trans
cg06568710_SLC9A4	0.000227537	0.000451091	-0.522102837	M1	Female	trans
cg10836755_DLX6	0.000227537	0.000451091	-0.3466608	M1	Female	trans
cg03161803_PRDM14	0.000227537	0.000451091	0.433380147	M1	Female	trans
cg24791105_OPRPN	0.000227538	0.000451093	-0.552187375	M1	Female	trans
cg14861778_LINC02090	0.000227539	0.000451093	-0.4390604	M1	Female	trans
cg19115205_EIF2AK3-DT	0.000227541	0.000451098	-0.549736784	M1	Female	trans
cg17714581_MAGEA7P	0.000227543	0.0004511	-0.455482316	M1	Female	trans
cg08877853_LDB3	0.000227545	0.000451103	-0.526750783	M1	Female	trans
cg17855264_TAGLN	0.000227546	0.000451103	-0.503211547	M1	Female	trans
cg00591160_ENSG00000237520	0.000227546	0.000451103	0.365222887	M1	Female	trans
cg15644305_SNORD114-23	0.000227548	0.000451106	-0.347626906	M1	Female	trans
cg08950088_ABHD12B	0.000227549	0.000451107	-0.496209235	M1	Female	trans
cg07014154_REM2	0.000227549	0.000451107	-0.527430642	M1	Female	trans
cg18438405_OR7E18P	0.00022755	0.000451108	-0.598037415	M1	Female	trans
cg09476012_GPC5-AS2	0.000227552	0.000451111	-0.403466674	M1	Female	trans
cg06527318_MIR222	0.000227553	0.000451111	-0.54445537	M1	Female	trans
cg17121694_PON2	0.000227554	0.000451113	-0.347150084	M1	Female	trans
cg08583127_RNA5SP22	0.000227555	0.000451115	-0.559892741	M1	Female	trans
cg17753661_SNORA70	0.000227556	0.000451115	-0.599004133	M1	Female	trans
cg24305584_UPK1A-AS1	0.000227557	0.000451115	0.390921896	M1	Female	trans
cg15644305_MAP2K3	0.000227557	0.000451115	-0.456832006	M1	Female	trans
cg09658813_RN7SKP250	0.000227557	0.000451115	-0.450444074	M1	Female	trans
cg19203369_FAM25A	0.000227558	0.000451115	0.50633821	M1	Female	trans
cg16466154_ENSG00000231187	0.000227559	0.000451116	0.680610104	M1	Female	trans
cg27146574_DCAF8L1	0.000227559	0.000451116	-0.428824901	M1	Female	trans
cg22549984_CALB1	0.000227561	0.000451116	-0.308031696	M1	Female	trans
cg08140801_RNU6-984P	0.000227561	0.000451116	-0.438991332	M1	Female	trans
cg08296131_RPF2	0.000227567	0.000451116	-0.577563616	M1	Female	trans
cg17112037_H3P11	0.000227568	0.000451116	-0.206317775	M1	Female	trans
cg17112037_RPL27AP3	0.000227568	0.000451116	-0.559720771	M1	Female	trans
cg17112037_RNU6-940P	0.000227568	0.000451116	-0.175917988	M1	Female	trans
cg17112037_RN7SKP3	0.000227568	0.000451116	-0.322802264	M1	Female	trans
cg17112037_ENSG00000217120	0.000227568	0.000451116	-0.236591709	M1	Female	trans
cg17112037_RPS29P8	0.000227568	0.000451116	-0.575940515	M1	Female	trans
cg17112037_FAM237A	0.000227568	0.000451116	-0.408768214	M1	Female	trans
cg17112037_RNU4-11P	0.000227568	0.000451116	-0.575940515	M1	Female	trans
cg17112037_HLA-N	0.000227568	0.000451116	-0.408768214	M1	Female	trans
cg17112037_RNU6-869P	0.000227568	0.000451116	-0.575940515	M1	Female	trans
cg17112037_CNOT4P1	0.000227568	0.000451116	-0.219788339	M1	Female	trans
cg17112037_HSFY1P1	0.000227568	0.000451116	-0.575940515	M1	Female	trans
cg17112037_RPL7P58	0.000227568	0.000451116	-0.408768214	M1	Female	trans
cg17112037_ENSG00000225258	0.000227568	0.000451116	-0.575940515	M1	Female	trans
cg17112037_ENSG00000225906	0.000227568	0.000451116	-0.408768214	M1	Female	trans
cg17112037_ENSG00000226426	0.000227568	0.000451116	-0.193035618	M1	Female	trans
cg17112037_RNU7-7P	0.000227568	0.000451116	-0.213482311	M1	Female	trans
cg02560739_RPL31P33	0.000227568	0.000451116	-0.46036979	M1	Female	trans
cg03954667_SLCO1B1	0.000227569	0.000451118	0.520697807	M1	Female	trans
cg14732488_ENSG00000213690	0.00022757	0.000451118	-0.692802017	M1	Female	trans
cg22016724_BHMT2	0.00022757	0.000451118	-0.506093396	M1	Female	trans
cg04667681_ZNF141	0.000227571	0.00045112	-0.401903996	M1	Female	trans
cg17944300_RNY1P8	0.000227574	0.000451124	0.641127779	M1	Female	trans
cg05292018_SRSF2P1	0.000227574	0.000451124	-0.437019744	M1	Female	trans
cg11067347_RPS12P15	0.000227577	0.000451128	0.698148696	M1	Female	trans
cg07717429_OR1C1	0.000227578	0.000451129	0.478563845	M1	Female	trans
cg16189873_PRSS40B	0.000227579	0.000451131	-0.57663177	M1	Female	trans
cg23979146_TSPEAR-AS2	0.00022758	0.000451131	-0.456244408	M1	Female	trans
cg09793334_RPS3AP8	0.00022758	0.000451132	0.571573206	M1	Female	trans
cg20614067_TRAIP	0.000227581	0.000451133	-0.529677771	M1	Female	trans
cg26329715_RPL17P25	0.000227582	0.000451134	0.355561681	M1	Female	trans
cg04486778_ENSG00000220739	0.000227583	0.000451134	0.578939101	M1	Female	trans
cg18180710_OR3A1	0.000227584	0.000451137	0.419665508	M1	Female	trans
cg16368146_ARMH4	0.000227589	0.000451145	0.514270862	M1	Female	trans
cg12554476_ENSG00000233960	0.000227592	0.00045115	-0.601288521	M1	Female	trans
cg01314555_OAZ3	0.000227593	0.000451151	-0.518369012	M1	Female	trans
cg12090821_PPP1R3A	0.000227593	0.000451151	-0.354987324	M1	Female	trans
cg10991855_QPCT	0.000227595	0.000451154	-0.511826559	M1	Female	trans
cg26846747_ENSG00000230015	0.000227596	0.000451154	-0.380539401	M1	Female	trans
cg14041360_ENSG00000226207	0.000227597	0.000451156	-0.347391782	M1	Female	trans
cg25979180_ENSG00000240499	0.000227598	0.000451156	-0.353770516	M1	Female	trans
cg04354128_MIR191	0.000227598	0.000451156	-0.348523638	M1	Female	trans
cg19111078_ATP6V1F	0.0002276	0.000451159	-0.461295215	M1	Female	trans
cg00108210_RNU4-69P	0.0002276	0.000451159	-0.510203108	M1	Female	trans
cg20825109_SOWAHA	0.000227601	0.00045116	-0.522338469	M1	Female	trans
cg05584297_IGHV3-48	0.000227602	0.000451161	-0.13751958	M1	Female	trans
cg04667681_ENSG00000241640	0.000227603	0.000451161	-0.423643925	M1	Female	trans
cg08000231_LINC00472	0.000227604	0.000451162	-0.476615202	M1	Female	trans
cg09929408_MUC7	0.000227604	0.000451162	-0.428666122	M1	Female	trans
cg27065225_E2F6P2	0.000227605	0.000451162	-0.515702393	M1	Female	trans
cg12030632_ENSG00000227365	0.000227605	0.000451163	0.933997293	M1	Female	trans
cg02562299_SLC38A2	0.000227608	0.000451166	-0.473081613	M1	Female	trans
cg07485723_RNA5SP308	0.000227612	0.000451174	0.313733538	M1	Female	trans
cg14294245_ADRB3	0.000227612	0.000451174	-0.418675608	M1	Female	trans
cg15533935_IGLC6	0.000227613	0.000451175	0.287978757	M1	Female	trans
cg05966300_OTX1	0.000227616	0.00045118	-0.567894539	M1	Female	trans
cg10040153_EBAG9P1	0.000227617	0.000451181	-0.514060766	M1	Female	trans
cg25104868_LINC00205	0.00022762	0.000451184	-0.548680634	M1	Female	trans
cg00595889_PLPPR3	0.00022762	0.000451184	0.404693841	M1	Female	trans
cg14013632_ENSG00000218749	0.00022762	0.000451184	-0.316064877	M1	Female	trans
cg17414101_ENSG00000231140	0.000227621	0.000451184	-0.4712218	M1	Female	trans
cg21731721_TRIM43CP	0.000227622	0.000451184	-0.448651919	M1	Female	trans
cg12917253_ACRP1	0.000227622	0.000451184	-0.430698826	M1	Female	trans
cg24472388_MIR1251	0.000227622	0.000451184	-0.668291276	M1	Female	trans
cg12398261_RPL35AP35	0.000227624	0.000451187	-0.368907087	M1	Female	trans
cg00097800_ENSG00000225005	0.000227624	0.000451187	-0.314243871	M1	Female	trans
cg26112799_SETP4	0.000227625	0.000451187	-0.634386789	M1	Female	trans
cg23073032_SYTL3	0.000227625	0.000451187	0.406634185	M1	Female	trans
cg06372909_RNA5SP36	0.000227628	0.000451192	-0.391453852	M1	Female	trans
cg09476440_MISP3	0.000227629	0.000451193	0.372236568	M1	Female	trans
cg06646715_LINC02644	0.000227632	0.000451199	-0.501824561	M1	Female	trans
cg08776711_TFE3	0.000227632	0.000451199	-0.511784214	M1	Female	trans
cg09322432_RPSAP10	0.000227635	0.000451202	-0.63155188	M1	Female	trans
cg03077077_CIR1P3	0.000227638	0.000451207	-0.412260631	M1	Female	trans
cg10288502_PMP2	0.000227638	0.000451207	-0.419897744	M1	Female	trans
cg12600174_TMEM14A	0.00022764	0.000451211	0.451406044	M1	Female	trans
cg16274716_RPL30P4	0.000227641	0.000451211	-0.46794058	M1	Female	trans
cg14044167_GCNT1P3	0.000227641	0.000451212	-0.443080507	M1	Female	trans
cg20369573_RN7SKP38	0.000227642	0.000451212	-0.490567436	M1	Female	trans
cg04218584_KCNAB1-AS1	0.000227643	0.000451213	-0.384870296	M1	Female	trans
cg07212563_ENSG00000243501	0.000227644	0.000451215	-0.445475909	M1	Female	trans
cg10946263_SHCBP1L	0.000227645	0.000451216	-0.362889835	M1	Female	trans
cg23052437_ENSG00000229242	0.000227646	0.000451216	0.766302877	M1	Female	trans
cg19074709_POM121L2	0.000227646	0.000451216	-0.374558357	M1	Female	trans
cg11791922_PABPC1P2	0.000227646	0.000451216	-0.444610867	M1	Female	trans
cg09223563_RNU6-45P	0.000227649	0.00045122	-0.846707723	M1	Female	trans
cg25871427_SNORA62	0.000227654	0.000451228	-0.438071672	M1	Female	trans
cg00598860_DET1	0.000227654	0.000451228	-0.399329359	M1	Female	trans
cg01210264_BMX	0.000227654	0.000451228	-0.419319087	M1	Female	trans
cg22709100_OR2A14	0.000227655	0.000451229	-0.421392876	M1	Female	trans
cg11022062_COLEC11	0.000227661	0.000451238	-0.362937044	M1	Female	trans
cg18477969_ENSG00000231255	0.000227661	0.000451238	-0.688699933	M1	Female	trans
cg00171290_ENSG00000227950	0.000227661	0.000451238	-0.333841662	M1	Female	trans
cg23817672_RPS15AP36	0.000227664	0.000451242	-0.45413374	M1	Female	trans
cg05833351_PKP4-AS1	0.000227664	0.000451243	-0.409041153	M1	Female	trans
cg07671776_SDC1	0.000227665	0.000451243	-0.550748305	M1	Female	trans
cg24949324_VWF	0.000227666	0.000451244	-0.636071229	M1	Female	trans
cg07711067_SLC9A2	0.000227667	0.000451245	-0.488779585	M1	Female	trans
cg24473292_PID1	0.000227668	0.000451246	-0.37005332	M1	Female	trans
cg14203970_CTCFL	0.000227668	0.000451247	-0.315158444	M1	Female	trans
cg23409591_ENSG00000240338	0.00022767	0.000451247	-0.487894829	M1	Female	trans
cg06437703_WBP11P3	0.00022767	0.000451247	-0.565041866	M1	Female	trans
cg12910951_SALL4P5	0.00022767	0.000451247	0.666676143	M1	Female	trans
cg22918152_LINC01034	0.00022767	0.000451247	-0.531564966	M1	Female	trans
cg27291385_ENSG00000240441	0.000227671	0.000451249	-0.532106858	M1	Female	trans
cg13095300_C6orf136	0.000227672	0.000451249	-0.656413321	M1	Female	trans
cg20626045_PMS2P12	0.000227673	0.000451249	-0.500841903	M1	Female	trans
cg06503981_U3	0.000227673	0.000451249	-0.400747693	M1	Female	trans
cg23929072_KRT23	0.000227673	0.000451249	0.509268262	M1	Female	trans
cg06899226_RPL35AP10	0.000227675	0.000451251	-0.399087267	M1	Female	trans
cg15139063_HS6ST2-AS1	0.000227675	0.000451251	-0.36738675	M1	Female	trans
cg27423087_ENSG00000167912	0.000227675	0.000451251	-0.494423886	M1	Female	trans
cg25353287_PLAC9	0.000227676	0.000451251	-0.317451508	M1	Female	trans
cg12101870_TPD52L3	0.000227677	0.000451253	-0.4249375	M1	Female	trans
cg06246293_ENSG00000212206	0.000227683	0.000451263	0.358158536	M1	Female	trans
cg05821633_LINC01078	0.000227683	0.000451263	-0.310987943	M1	Female	trans
cg05821633_PPIAP60	0.000227683	0.000451263	-0.459710693	M1	Female	trans
cg09830308_RPL32P8	0.000227684	0.000451263	0.679322679	M1	Female	trans
cg26414417_RPL23AP37	0.000227685	0.000451263	-0.457095692	M1	Female	trans
cg09760986_PPIAP78	0.000227685	0.000451264	-0.353820338	M1	Female	trans
cg22897634_ENSG00000243038	0.000227686	0.000451264	-0.353785299	M1	Female	trans
cg09217797_OR2H5P	0.000227687	0.000451265	0.301200573	M1	Female	trans
cg04924345_FBXL13	0.000227688	0.000451265	-0.587054277	M1	Female	trans
cg04768463_PCDH9-AS4	0.000227688	0.000451265	-0.631319056	M1	Female	trans
cg05818000_C1S	0.000227688	0.000451265	-0.628011502	M1	Female	trans
cg11600697_TRDJ4	0.000227697	0.000451279	0.3308783	M1	Female	trans
cg19236996_RPS19P7	0.000227697	0.000451279	-0.457654672	M1	Female	trans
cg14669419_ENSG00000213280	0.000227697	0.000451279	-0.403493139	M1	Female	trans
cg12571007_RTL5	0.000227697	0.000451279	-0.331138482	M1	Female	trans
cg14086691_BLOC1S3	0.000227697	0.000451279	-0.421699028	M1	Female	trans
cg01008267_CD300E	0.000227699	0.000451281	-0.573096131	M1	Female	trans
cg08414407_ADGRG2	0.000227702	0.000451286	-0.534921096	M1	Female	trans
cg09375488_ENSG00000231409	0.000227703	0.000451286	-0.458590413	M1	Female	trans
cg26329715_CCDC178	0.000227703	0.000451286	0.410954776	M1	Female	trans
cg23809394_PRDX2P1	0.000227704	0.000451288	0.382928196	M1	Female	trans
cg14457850_DSCAM-IT1	0.000227708	0.000451294	-0.430959245	M1	Female	trans
cg09227800_EMC8	0.000227708	0.000451294	-0.488180545	M1	Female	trans
cg20291244_DPPA3	0.00022771	0.000451297	0.566397839	M1	Female	trans
cg05319262_RNU6-526P	0.00022771	0.000451297	-0.506362587	M1	Female	trans
cg08433110_KIRREL3	0.000227712	0.0004513	-0.749866048	M1	Female	trans
cg11703007_LINC00385	0.000227718	0.000451309	-0.55152467	M1	Female	trans
cg12368522_MT2P1	0.000227718	0.000451309	-0.425526181	M1	Female	trans
cg04202539_H2BP7	0.000227719	0.00045131	-0.390777905	M1	Female	trans
cg13897388_ZDHHC21	0.000227719	0.00045131	-0.44267043	M1	Female	trans
cg19590115_ENSG00000228802	0.00022772	0.000451311	-0.374610158	M1	Female	trans
cg27102691_MAGEB2	0.000227721	0.000451312	-0.004778599	M1	Female	trans
cg23740016_BZW1-AS1	0.000227723	0.000451315	-0.467804347	M1	Female	trans
cg04078608_PTMAP8	0.000227724	0.000451316	0.60611246	M1	Female	trans
cg27056165_ABCB8	0.000227725	0.000451316	0.721018069	M1	Female	trans
cg09640764_SPHKAP	0.000227726	0.000451319	-0.340105896	M1	Female	trans
cg07140455_TRBV29OR9-2	0.000227727	0.000451319	-0.432706433	M1	Female	trans
cg17599236_FEN1P1	0.000227727	0.000451319	0.589438067	M1	Female	trans
cg20682742_KRT17	0.00022773	0.000451323	-0.518512178	M1	Female	trans
cg09322432_NR0B1	0.000227731	0.000451324	-0.745096586	M1	Female	trans
cg07196688_ENSG00000228463	0.000227731	0.000451324	-0.507740698	M1	Female	trans
cg01238044_LINC01640	0.000227732	0.000451325	-0.374605421	M1	Female	trans
cg21856015_HSD3B1	0.000227735	0.00045133	-0.527911168	M1	Female	trans
cg23024913_ABCA5	0.000227735	0.00045133	-0.325276351	M1	Female	trans
cg00305285_LINC00469	0.000227736	0.00045133	-0.919890174	M1	Female	trans
cg06001654_ZNF714	0.000227737	0.000451332	-0.544168069	M1	Female	trans
cg18680612_LINC02812	0.000227738	0.000451332	-0.480892792	M1	Female	trans
cg23175824_MOXD1	0.000227739	0.000451333	0.469044382	M1	Female	trans
cg10676453_TRAV22	0.000227741	0.000451338	0.711265805	M1	Female	trans
cg08055409_EIF3JP1	0.000227743	0.00045134	-0.517167721	M1	Female	trans
cg07970948_RNU1-64P	0.000227744	0.000451342	-0.325545142	M1	Female	trans
cg24863484_GCA	0.000227746	0.000451345	-0.481044288	M1	Female	trans
cg09162333_ALDH4A1	0.000227747	0.000451346	-0.522442925	M1	Female	trans
cg19155518_ADGRG1	0.000227749	0.000451348	-0.51364989	M1	Female	trans
cg04938082_RNU6-629P	0.000227754	0.000451357	-0.511531759	M1	Female	trans
cg25293265_SPATA16	0.000227754	0.000451357	-0.549217162	M1	Female	trans
cg22595097_INSL4	0.000227754	0.000451357	-0.4345485	M1	Female	trans
cg13500029_C1orf54	0.000227755	0.000451357	-0.37252588	M1	Female	trans
cg04365481_ZKSCAN1	0.000227758	0.000451362	0.450785221	M1	Female	trans
cg09283750_EXO1	0.000227758	0.000451362	-0.670390287	M1	Female	trans
cg02334523_GPR32	0.000227759	0.000451362	-0.479664235	M1	Female	trans
cg13961318_TMEM108	0.00022776	0.000451363	-0.453896879	M1	Female	trans
cg26083389_KRT75	0.00022776	0.000451363	-0.529148643	M1	Female	trans
cg24202000_NEU3	0.00022776	0.000451363	-0.564803128	M1	Female	trans
cg10668982_ENSG00000233288	0.000227761	0.000451363	-0.49070244	M1	Female	trans
cg03724677_IGHD2-8	0.000227762	0.000451365	-0.683521331	M1	Female	trans
cg02278912_LINC01734	0.000227762	0.000451365	-0.39442422	M1	Female	trans
cg11600697_ENSG00000228873	0.000227763	0.000451366	0.37180003	M1	Female	trans
cg03301582_GOLGA6L11P	0.000227764	0.000451367	0.555515665	M1	Female	trans
cg17158894_PLEKHH2	0.000227765	0.000451368	-0.592036949	M1	Female	trans
cg05577657_ENSG00000232906	0.000227766	0.000451369	-0.60631068	M1	Female	trans
cg01717136_RNA5SP483	0.000227769	0.000451372	0.533060418	M1	Female	trans
cg13845724_ALOX12B	0.00022777	0.000451372	-0.407370736	M1	Female	trans
cg10215110_RPL22P8	0.00022777	0.000451372	0.221885975	M1	Female	trans
cg24186114_FABP9	0.00022777	0.000451372	-0.597216204	M1	Female	trans
cg01086039_LINC00701	0.000227771	0.000451372	-0.420204045	M1	Female	trans
cg06322601_SF3B5	0.000227771	0.000451372	-0.395816908	M1	Female	trans
cg08549898_CHCHD4P4	0.000227771	0.000451372	-0.420013886	M1	Female	trans
cg17723653_RALBP1P1	0.000227771	0.000451372	0.539280513	M1	Female	trans
cg04499147_ENSG00000232124	0.000227772	0.000451372	-0.193067454	M1	Female	trans
cg12776173_KRT13	0.000227772	0.000451372	-0.489277512	M1	Female	trans
cg13849253_KRTAP19-1	0.000227773	0.000451373	-0.485835083	M1	Female	trans
cg22882563_DNAH10	0.000227773	0.000451373	-0.428873872	M1	Female	trans
cg15073496_RN7SKP20	0.000227775	0.000451375	-0.408586207	M1	Female	trans
cg17721420_NUTF2P4	0.000227776	0.000451376	-0.608203946	M1	Female	trans
cg20952901_ENSG00000239465	0.000227777	0.000451377	0.454658591	M1	Female	trans
cg10141352_RNU6-1140P	0.000227779	0.000451381	-0.526779698	M1	Female	trans
cg04132177_MAGEB10	0.00022778	0.000451381	-0.591266154	M1	Female	trans
cg03266048_RNU6-650P	0.00022778	0.000451381	-0.646999931	M1	Female	trans
cg21830932_RN7SL807P	0.00022778	0.000451381	-0.539837585	M1	Female	trans
cg09519485_KLK13	0.000227782	0.000451383	-0.711952178	M1	Female	trans
cg14103680_GPR35	0.000227783	0.000451385	-0.490482816	M1	Female	trans
cg16077168_H2BP6	0.000227784	0.000451386	-0.860365847	M1	Female	trans
cg19735538_ENSG00000093100	0.000227786	0.00045139	0.403886519	M1	Female	trans
cg19635712_UBDP1	0.000227788	0.000451391	0.654424784	M1	Female	trans
cg19452914_LINC02850	0.000227788	0.000451391	-0.668039801	M1	Female	trans
cg15471398_ENSG00000228286	0.00022779	0.000451394	-0.410501322	M1	Female	trans
cg12577469_MME-AS1	0.00022779	0.000451395	-0.58890215	M1	Female	trans
cg22725390_RNA5SP161	0.000227792	0.000451396	-0.525909649	M1	Female	trans
cg25192210_ENSG00000232867	0.000227793	0.000451397	-0.676727746	M1	Female	trans
cg09849405_AHDC1	0.000227796	0.000451401	-0.600926337	M1	Female	trans
cg06338987_ENSG00000224579	0.000227797	0.000451402	-0.405453766	M1	Female	trans
cg20237815_TEX19	0.000227797	0.000451402	-0.603662936	M1	Female	trans
cg25540854_MRPS16P3	0.000227797	0.000451402	-0.582084346	M1	Female	trans
cg10991855_RNU1-4	0.000227799	0.000451405	-0.556023277	M1	Female	trans
cg03894102_RPL22P19	0.000227801	0.000451408	-0.405320374	M1	Female	trans
cg07173972_LMF2	0.000227801	0.000451408	-0.420760418	M1	Female	trans
cg14086691_RPS28P4	0.000227803	0.00045141	-0.393012426	M1	Female	trans
cg13872511_IGHV1-58	0.000227804	0.000451411	-0.301945861	M1	Female	trans
cg17022362_MYO15A	0.000227806	0.000451415	-0.295797114	M1	Female	trans
cg23987549_ENSG00000233712	0.000227807	0.000451416	0.284991217	M1	Female	trans
cg16476991_USP17L25	0.000227808	0.000451417	0.557601893	M1	Female	trans
cg12046882_ENSG00000236425	0.000227808	0.000451417	0.600383754	M1	Female	trans
cg08636573_ENSG00000237293	0.000227809	0.000451418	-0.377920653	M1	Female	trans
cg01008267_ENSG00000223379	0.00022781	0.000451419	-0.531712169	M1	Female	trans
cg13767506_CSF3R	0.000227811	0.00045142	-0.447945996	M1	Female	trans
cg03231326_RNU6-733P	0.000227812	0.00045142	-0.346717975	M1	Female	trans
cg11282828_ENSG00000201957	0.000227814	0.000451424	-0.55802225	M1	Female	trans
cg00729860_ENSG00000228827	0.000227814	0.000451424	-0.492666925	M1	Female	trans
cg02415982_PART1	0.000227815	0.000451424	0.46113489	M1	Female	trans
cg23805120_LAPTM4BP1	0.000227815	0.000451424	-0.407535494	M1	Female	trans
cg06621919_RPL5P29	0.000227816	0.000451424	-0.308440132	M1	Female	trans
cg03026865_ENSG00000236425	0.000227816	0.000451424	0.600492902	M1	Female	trans
cg27582739_RTL4	0.000227816	0.000451424	0.627110581	M1	Female	trans
cg26329715_STK25	0.000227819	0.000451428	-0.443800961	M1	Female	trans
cg00545295_PRM1	0.000227821	0.00045143	0.534814996	M1	Female	trans
cg24774953_SEPHS1P4	0.000227821	0.00045143	-0.562189595	M1	Female	trans
cg25134938_PPIAP82	0.000227821	0.00045143	0.487196373	M1	Female	trans
cg02945674_CCRL2	0.000227823	0.000451434	-0.454554058	M1	Female	trans
cg20120218_ENSG00000236874	0.000227825	0.000451435	-0.417961838	M1	Female	trans
cg15593298_ZNF658B	0.000227829	0.000451441	0.454958564	M1	Female	trans
cg22193691_KRTAP21-2	0.00022783	0.000451443	-0.60610792	M1	Female	trans
cg16653138_EVA1C	0.000227831	0.000451445	0.631305526	M1	Female	trans
cg15488978_BSX	0.000227832	0.000451445	-0.631489079	M1	Female	trans
cg10360725_MANSC1	0.000227833	0.000451447	-0.448183169	M1	Female	trans
cg20495843_ENSG00000226990	0.000227833	0.000451447	0.616061528	M1	Female	trans
cg10356767_CYCSP19	0.000227837	0.000451453	-0.561576117	M1	Female	trans
cg17855264_MARK4	0.000227839	0.000451456	-0.532211102	M1	Female	trans
cg03989617_Y_RNA	0.00022784	0.000451457	0.520216815	M1	Female	trans
cg14044167_OVCH1	0.00022784	0.000451457	-0.466436697	M1	Female	trans
cg00558219_NANOGP6	0.000227843	0.000451462	-0.52401128	M1	Female	trans
cg22538778_TTC36	0.000227845	0.000451466	0.455774423	M1	Female	trans
cg09996633_TRAPPC9	0.000227848	0.000451469	-0.48858194	M1	Female	trans
cg22044028_RN7SKP143	0.000227848	0.000451469	0.274694688	M1	Female	trans
cg07022959_UBD	0.000227848	0.000451469	-0.598248096	M1	Female	trans
cg26221506_EDN1	0.000227851	0.000451473	-0.390131707	M1	Female	trans
cg07712892_KCNAB1-AS2	0.000227851	0.000451473	-0.911559732	M1	Female	trans
cg11465192_ZNF259P1	0.000227855	0.00045148	-0.556236926	M1	Female	trans
cg18927032_LINC01342	0.000227856	0.000451481	-0.50510732	M1	Female	trans
cg20388329_C1QL2	0.000227858	0.000451484	-0.429124759	M1	Female	trans
cg16655291_GPR171	0.000227859	0.000451485	-0.508617415	M1	Female	trans
cg02466078_Y_RNA	0.000227861	0.000451487	-0.272425472	M1	Female	trans
cg25074023_RNU6-1056P	0.000227861	0.000451487	0.334091527	M1	Female	trans
cg08798317_RNU6-984P	0.000227862	0.000451488	0.504824914	M1	Female	trans
cg02597454_MIR370	0.000227863	0.000451488	-0.552745759	M1	Female	trans
cg00458691_RNU4-62P	0.000227863	0.000451489	-0.507297439	M1	Female	trans
cg10130418_GPR148	0.000227867	0.000451493	-0.434491657	M1	Female	trans
cg10130418_LINC00400	0.000227867	0.000451493	-0.748437969	M1	Female	trans
cg20861250_ECMXP	0.000227868	0.000451495	-0.418208962	M1	Female	trans
cg04471151_OBP2A	0.000227868	0.000451495	0.62740696	M1	Female	trans
cg14136582_ENSG00000232121	0.000227869	0.000451496	-0.47260236	M1	Female	trans
cg17604362_CST5	0.000227869	0.000451496	-0.539606922	M1	Female	trans
cg13362436_ENSG00000202231	0.00022787	0.000451496	-0.539465596	M1	Female	trans
cg16466154_ENSG00000240441	0.000227871	0.000451496	-0.577620103	M1	Female	trans
cg17121694_ENSG00000236889	0.000227872	0.000451498	-0.401598924	M1	Female	trans
cg25105522_RN7SL241P	0.000227874	0.000451501	0.645974138	M1	Female	trans
cg14683563_CALML5	0.000227874	0.000451501	-0.545488273	M1	Female	trans
cg25928510_C2orf92	0.000227875	0.000451501	-0.274778326	M1	Female	trans
cg19585707_SEC61GP1	0.000227875	0.000451501	-0.397862761	M1	Female	trans
cg17522386_RNU6-634P	0.000227877	0.000451503	-0.475576211	M1	Female	trans
cg23425592_ASGR1	0.00022788	0.000451509	-0.510045178	M1	Female	trans
cg08823359_ACSL3-AS1	0.00022788	0.000451509	0.433188616	M1	Female	trans
cg09623464_ZHX1	0.000227882	0.000451511	-0.513451762	M1	Female	trans
cg15114510_MRAS	0.000227884	0.000451515	-0.548803643	M1	Female	trans
cg24429037_RN7SL566P	0.000227885	0.000451516	-0.41787183	M1	Female	trans
cg22016724_ENSG00000235168	0.000227887	0.000451519	-0.534236965	M1	Female	trans
cg01707795_ENSG00000233870	0.000227887	0.000451519	-0.657813889	M1	Female	trans
cg20652607_FAM155B	0.000227888	0.000451519	-0.683163852	M1	Female	trans
cg02870266_Y_RNA	0.000227889	0.000451519	-0.266062887	M1	Female	trans
cg09606912_ETF1P1	0.000227889	0.000451519	-0.434958665	M1	Female	trans
cg23234634_ENSG00000227365	0.00022789	0.00045152	-0.586060443	M1	Female	trans
cg02062326_LINC01446	0.00022789	0.00045152	0.562814675	M1	Female	trans
cg09250149_ENSG00000226990	0.000227891	0.00045152	-0.503363441	M1	Female	trans
cg11432526_ENSG00000236807	0.000227892	0.000451521	-0.402873413	M1	Female	trans
cg10392172_CRLS1	0.000227897	0.00045153	-0.696604365	M1	Female	trans
cg03009464_ENSG00000237061	0.0002279	0.000451535	0.427644655	M1	Female	trans
cg01708411_ENSG00000236412	0.000227903	0.00045154	0.437269162	M1	Female	trans
cg19534681_YWHAEP1	0.000227903	0.000451541	0.443998744	M1	Female	trans
cg22962714_ENSG00000214759	0.000227904	0.000451541	-0.435070275	M1	Female	trans
cg02443896_PTPRS	0.000227904	0.000451541	0.591330558	M1	Female	trans
cg02917659_MORF4L1P5	0.000227905	0.000451541	-0.572108772	M1	Female	trans
cg18687468_AFF2-IT1	0.000227905	0.000451541	-0.298622334	M1	Female	trans
cg16436181_KRT8P28	0.000227906	0.000451543	-0.440889475	M1	Female	trans
cg08438705_MRPL32P1	0.000227915	0.000451558	-0.486955517	M1	Female	trans
cg09272186_PCDH8P1	0.000227919	0.000451567	-0.19436571	M1	Female	trans
cg13101073_MIR663AHG	0.000227923	0.000451574	-0.575183766	M1	Female	trans
cg19690148_RNVU1-1	0.000227926	0.000451578	-0.45985021	M1	Female	trans
cg12769996_PBX1-AS1	0.000227927	0.000451579	-0.430146841	M1	Female	trans
cg11170217_VDAC1P8	0.000227927	0.000451579	-0.371146256	M1	Female	trans
cg09299773_C2CD4A	0.000227928	0.000451579	-0.475191829	M1	Female	trans
cg08033828_ENSG00000236864	0.000227932	0.000451586	-0.519629779	M1	Female	trans
cg19472786_RNU1-38P	0.000227934	0.000451591	-0.546760859	M1	Female	trans
cg22240394_C16orf92	0.000227936	0.000451592	-0.391692867	M1	Female	trans
cg04152562_RPS27AP9	0.000227936	0.000451593	-0.576479304	M1	Female	trans
cg07998554_ENSG00000237520	0.000227937	0.000451593	0.5962872	M1	Female	trans
cg11889058_KIAA0319	0.000227938	0.000451594	-0.40302377	M1	Female	trans
cg06743283_RNA5SP485	0.00022794	0.000451598	-0.303181289	M1	Female	trans
cg25019707_EPHX4	0.00022794	0.000451598	-0.633939997	M1	Female	trans
cg09121569_MLANA	0.000227941	0.000451598	-0.795832027	M1	Female	trans
cg13384212_SNORA11B	0.000227942	0.000451599	0.64508299	M1	Female	trans
cg16964439_MESTP4	0.000227947	0.000451608	-0.337817648	M1	Female	trans
cg01348799_ENSG00000243038	0.000227948	0.000451608	0.33716082	M1	Female	trans
cg05446475_RNF212	0.000227948	0.000451608	-0.362027356	M1	Female	trans
cg22027573_LINC02660	0.000227949	0.000451609	-0.36211287	M1	Female	trans
cg04337937_CA2	0.00022795	0.000451609	-0.474023489	M1	Female	trans
cg20313838_LINC00449	0.00022795	0.000451609	-0.368196669	M1	Female	trans
cg25353287_SPATA21	0.00022795	0.00045161	-0.368837001	M1	Female	trans
cg12594546_BEST1	0.000227951	0.00045161	-0.615098735	M1	Female	trans
cg26329715_CCDC78	0.000227951	0.00045161	-0.375591255	M1	Female	trans
cg07747220_IFFO1	0.000227954	0.000451614	-0.497867277	M1	Female	trans
cg14674743_GRP	0.000227954	0.000451614	-0.534168904	M1	Female	trans
cg01684255_RNU6-984P	0.000227955	0.000451615	-0.430949529	M1	Female	trans
cg16315887_MROH5	0.000227955	0.000451615	-0.492814568	M1	Female	trans
cg03397234_ANKRD20A5P	0.000227958	0.000451619	0.551886504	M1	Female	trans
cg20256870_MIR1203	0.000227958	0.000451619	-0.576935428	M1	Female	trans
cg18100734_Metazoa_SRP	0.000227962	0.000451625	-0.462513893	M1	Female	trans
cg04274830_SFTPC	0.000227963	0.000451626	0.537673234	M1	Female	trans
cg10738933_LINC00844	0.000227965	0.000451629	0.461817572	M1	Female	trans
cg18766939_RPL23AP48	0.000227966	0.000451631	-0.439868005	M1	Female	trans
cg22988305_HMCN1	0.000227967	0.000451632	-0.393934775	M1	Female	trans
cg27036347_LL22NC01-81G9.3	0.000227968	0.000451634	-0.7085265	M1	Female	trans
cg23024913_SMARCE1P6	0.000227969	0.000451634	-0.354014598	M1	Female	trans
cg01086039_RNU6-724P	0.000227969	0.000451634	-0.564074966	M1	Female	trans
cg05966300_ADGRG1	0.00022797	0.000451635	-0.574568168	M1	Female	trans
cg08992305_BET1P1	0.000227971	0.000451635	0.404803198	M1	Female	trans
cg17202948_TMEM114	0.000227975	0.000451643	0.576899227	M1	Female	trans
cg24304928_KNSTRN	0.000227977	0.000451645	-0.39750119	M1	Female	trans
cg23481955_SSC5D	0.000227979	0.000451649	-0.401827612	M1	Female	trans
cg26967619_TRBV24-1	0.000227981	0.000451652	0.605770712	M1	Female	trans
cg13978534_MEOX2	0.000227981	0.000451652	0.327709743	M1	Female	trans
cg03513472_F9	0.000227985	0.000451658	-0.736264239	M1	Female	trans
cg07140455_GTF2H4	0.000227985	0.000451658	-0.480574389	M1	Female	trans
cg04790923_RPS15AP36	0.000227986	0.000451658	-0.46761027	M1	Female	trans
cg12194300_ENSG00000225867	0.000227986	0.000451658	-0.500756973	M1	Female	trans
cg09936919_UBE2QL1	0.000227987	0.00045166	-0.489268285	M1	Female	trans
cg13802844_MTND5P17	0.000227988	0.00045166	-0.482451031	M1	Female	trans
cg19412031_CRTC2	0.000227988	0.00045166	-0.46156002	M1	Female	trans
cg20313696_ENSG00000233005	0.00022799	0.000451662	-0.514460762	M1	Female	trans
cg13085030_LINC01731	0.000227991	0.000451664	-0.34910181	M1	Female	trans
cg26329715_CYC1	0.000227992	0.000451665	-0.440434663	M1	Female	trans
cg18480033_VGF	0.000227994	0.000451666	-0.212582414	M1	Female	trans
cg20241816_S100A7	0.000227994	0.000451666	-0.596064973	M1	Female	trans
cg20309677_ARHGEF7-IT1	0.000227994	0.000451666	0.641811472	M1	Female	trans
cg07173972_NCAPH2	0.000227995	0.000451669	-0.434852366	M1	Female	trans
cg17257126_RPS2P1	0.000227998	0.000451672	-0.543476599	M1	Female	trans
cg04844534_ENSG00000203565	0.000227999	0.000451674	0.528919629	M1	Female	trans
cg15622619_EEF1A1P32	0.000227999	0.000451674	-0.530286705	M1	Female	trans
cg15463454_RABGAP1L-IT1	0.000228	0.000451674	-0.301828281	M1	Female	trans
cg06736785_FAM53B	0.000228001	0.000451674	-0.530008208	M1	Female	trans
cg23237611_FAM242D	0.000228001	0.000451674	-0.560140892	M1	Female	trans
cg17725166_NMNAT2	0.000228001	0.000451674	-0.33342661	M1	Female	trans
cg16792066_FOXN1	0.000228001	0.000451674	0.330463015	M1	Female	trans
cg20620047_LINC02082	0.000228003	0.000451677	0.281627504	M1	Female	trans
cg01227445_NEU1	0.000228004	0.000451678	-0.583660242	M1	Female	trans
cg20325560_DHRS7C	0.000228006	0.000451679	-0.360157126	M1	Female	trans
cg05081674_PMEPA1	0.000228006	0.000451679	-0.43415996	M1	Female	trans
cg00879723_LDB1	0.000228006	0.00045168	-0.69306557	M1	Female	trans
cg15123692_ZFY-AS1	0.000228007	0.00045168	0.524058885	M1	Female	trans
cg23145472_ACER1	0.000228008	0.000451681	0.54425116	M1	Female	trans
cg26529963_NPHS2	0.00022801	0.000451684	-0.442922393	M1	Female	trans
cg26031613_ACTG1P2	0.000228014	0.000451691	0.373861668	M1	Female	trans
cg07920092_SLC17A3	0.000228015	0.000451692	0.621598135	M1	Female	trans
cg02147041_RNU6-929P	0.000228015	0.000451692	-0.449260797	M1	Female	trans
cg23024913_ZDHHC17	0.000228018	0.000451696	-0.343638443	M1	Female	trans
cg00171290_CFL1P4	0.000228018	0.000451697	-0.334609245	M1	Female	trans
cg09543047_ENSG00000234378	0.000228019	0.000451697	-0.354591271	M1	Female	trans
cg14548259_ZFYVE21	0.000228019	0.000451697	-0.491719901	M1	Female	trans
cg11459852_BOLA3-AS1	0.000228021	0.000451699	0.483352307	M1	Female	trans
cg25713370_RN7SL563P	0.000228022	0.0004517	-0.423676832	M1	Female	trans
cg10284638_TTLL8	0.000228022	0.0004517	-0.440139569	M1	Female	trans
cg21143896_HMGB1P4	0.000228023	0.0004517	-0.547619566	M1	Female	trans
cg23976437_MIR548L	0.000228023	0.0004517	-0.364497862	M1	Female	trans
cg22534145_CAMKK2	0.000228024	0.0004517	-0.523894258	M1	Female	trans
cg09016212_CYCSP5	0.000228026	0.000451705	0.517553517	M1	Female	trans
cg25061027_ENSG00000214883	0.000228029	0.000451709	-0.635551579	M1	Female	trans
cg23190366_RN7SKP153	0.000228031	0.00045171	-0.520142237	M1	Female	trans
cg00199007_MCRIP2	0.000228031	0.00045171	-0.440720697	M1	Female	trans
cg13235976_KLF17	0.000228031	0.00045171	-0.489860743	M1	Female	trans
cg00260803_DEFA10P	0.000228031	0.000451711	-0.593173263	M1	Female	trans
cg25195424_FAM170B	0.000228034	0.000451714	-0.494143892	M1	Female	trans
cg22995724_ENSG00000240265	0.000228034	0.000451714	-0.308677499	M1	Female	trans
cg11413762_MUC4	0.000228035	0.000451715	-0.47826697	M1	Female	trans
cg17848362_FXYD6	0.000228036	0.000451716	-0.507950835	M1	Female	trans
cg19111078_LAMTOR1	0.000228036	0.000451717	-0.472570216	M1	Female	trans
cg09476440_LIMS1-AS1	0.000228038	0.000451718	-0.390570906	M1	Female	trans
cg03220912_TMEM245	0.000228038	0.000451718	-0.459566197	M1	Female	trans
cg15029183_ATOH7	0.000228041	0.000451723	-0.441061404	M1	Female	trans
cg12099754_SNORA36C	0.000228041	0.000451723	-0.491233506	M1	Female	trans
cg13700458_RNY4P25	0.000228042	0.000451723	-0.415168887	M1	Female	trans
cg06736785_TST	0.000228044	0.000451726	-0.529285399	M1	Female	trans
cg16601957_PARP14	0.000228045	0.000451727	-0.484205439	M1	Female	trans
cg09734394_TRERNA1	0.000228046	0.000451728	0.272123233	M1	Female	trans
cg26147668_CCDC3	0.000228048	0.000451732	0.707920066	M1	Female	trans
cg25838060_CYP2AB1P	0.000228049	0.000451732	-0.464835716	M1	Female	trans
cg24232370_TIA1	0.000228049	0.000451732	-0.608946651	M1	Female	trans
cg17753661_ENSG00000240915	0.000228049	0.000451732	-0.516829081	M1	Female	trans
cg13856652_HNRNPA1P59	0.000228049	0.000451732	-0.411892105	M1	Female	trans
cg25421560_SHISA2	0.000228054	0.00045174	-0.595703586	M1	Female	trans
cg24949324_SAPCD2	0.000228055	0.000451741	-0.648023257	M1	Female	trans
cg10695105_PAPLN	0.000228059	0.000451748	-0.446706667	M1	Female	trans
cg07857119_RPS26P11	0.000228061	0.000451751	-0.517703644	M1	Female	trans
cg24774953_GGACT	0.000228061	0.000451751	-0.583653655	M1	Female	trans
cg10145319_HAO1	0.000228061	0.000451751	-0.372425779	M1	Female	trans
cg14011315_CPA2	0.000228062	0.000451752	-0.643284123	M1	Female	trans
cg00729860_FLNC-AS1	0.000228065	0.000451756	-0.39811082	M1	Female	trans
cg25973369_C12orf77	0.00022807	0.000451764	-0.476468739	M1	Female	trans
cg15900540_SRRM1P2	0.000228071	0.000451764	0.685890496	M1	Female	trans
cg04492287_SQSTM1	0.000228071	0.000451765	-0.495137186	M1	Female	trans
cg13926358_IGFALS	0.000228073	0.000451768	-0.462795055	M1	Female	trans
cg04706137_NDUFA5P1	0.000228074	0.000451769	-0.419591365	M1	Female	trans
cg11050862_TTC21B-AS1	0.000228075	0.000451771	-0.388131305	M1	Female	trans
cg11364964_EN2	0.000228076	0.000451771	-0.450362578	M1	Female	trans
cg23352245_OR13G1	0.000228076	0.000451771	-0.508472353	M1	Female	trans
cg20773800_PMFBP1	0.000228077	0.000451772	0.266611826	M1	Female	trans
cg14444598_C4orf51	0.00022808	0.000451776	-0.346955981	M1	Female	trans
cg23933723_RNA5S12	0.000228085	0.000451785	0.551869656	M1	Female	trans
cg08664874_IGHV4-59	0.000228086	0.000451785	-0.180636427	M1	Female	trans
cg02933100_ENSG00000214243	0.000228086	0.000451785	-0.404402053	M1	Female	trans
cg04072177_PDLIM7	0.000228091	0.000451796	-0.428665108	M1	Female	trans
cg02444715_ENSG00000233682	0.000228093	0.000451798	-0.365473474	M1	Female	trans
cg20313696_MIR1288	0.000228093	0.000451798	-0.537900795	M1	Female	trans
cg15544235_SNORA36C	0.000228094	0.000451799	-0.484877371	M1	Female	trans
cg04790008_ACP3	0.000228094	0.000451799	-0.556063937	M1	Female	trans
cg11865801_ENSG00000233754	0.000228095	0.000451799	-0.602581324	M1	Female	trans
cg16096414_HSBP1P2	0.000228096	0.0004518	-0.472372094	M1	Female	trans
cg17726767_RNU7-119P	0.000228096	0.0004518	-0.309196849	M1	Female	trans
cg23402755_IFIH1	0.000228097	0.000451801	-0.527468533	M1	Female	trans
cg15910024_MIR653	0.000228099	0.000451803	-0.50879319	M1	Female	trans
cg04492287_ANKRD9	0.0002281	0.000451804	-0.47359474	M1	Female	trans
cg23024913_SNORA30B	0.0002281	0.000451804	-0.357336475	M1	Female	trans
cg07173275_SI	0.000228101	0.000451804	0.593591848	M1	Female	trans
cg16722318_ELOVL2-AS1	0.000228101	0.000451804	-0.566048124	M1	Female	trans
cg10009194_ENSG00000240197	0.000228102	0.000451804	-0.614536684	M1	Female	trans
cg24165921_ENSG00000236864	0.000228102	0.000451804	-0.549152439	M1	Female	trans
cg24952959_ENSG00000230435	0.000228104	0.000451807	0.416304488	M1	Female	trans
cg05005609_C9orf147	0.000228109	0.000451816	0.534155984	M1	Female	trans
cg07360017_KRTAP9-1	0.000228109	0.000451816	-0.433645302	M1	Female	trans
cg01791737_RNU6-1034P	0.000228111	0.000451819	0.333091435	M1	Female	trans
cg09227800_LINC02731	0.000228111	0.000451819	-0.466889624	M1	Female	trans
cg09016212_RNU6-348P	0.000228113	0.000451821	0.587064157	M1	Female	trans
cg04821107_MIR587	0.000228114	0.000451822	-0.417651938	M1	Female	trans
cg01629873_SLC39A4	0.000228118	0.00045183	-0.571196545	M1	Female	trans
cg22193171_ENSG00000227873	0.000228119	0.00045183	-0.723840526	M1	Female	trans
cg14587401_KRTAP12-4	0.000228121	0.000451834	0.516597256	M1	Female	trans
cg21641834_RNU4-16P	0.000228122	0.000451834	-0.280661843	M1	Female	trans
cg09880331_ENSG00000233721	0.000228122	0.000451834	-0.423443573	M1	Female	trans
cg23564471_AKR1B1	0.000228124	0.000451836	-0.455637091	M1	Female	trans
cg21011721_SLC17A7	0.000228124	0.000451836	-0.439423461	M1	Female	trans
cg17415826_HRH4	0.000228131	0.000451848	-0.386674717	M1	Female	trans
cg08886823_OR4F7P	0.000228131	0.000451848	0.584510017	M1	Female	trans
cg25383593_ACSL6-AS1	0.000228131	0.000451848	0.661627275	M1	Female	trans
cg19412031_SNORD56B	0.000228132	0.00045185	0.410407562	M1	Female	trans
cg03560018_ITPA	0.000228134	0.000451851	0.51470324	M1	Female	trans
cg03238516_RN7SL159P	0.000228134	0.000451851	-0.378335672	M1	Female	trans
cg01610685_SUMO2P21	0.000228135	0.000451852	-0.401706225	M1	Female	trans
cg18343923_GGTA1	0.000228136	0.000451853	-0.536720189	M1	Female	trans
cg10746224_TMEM236	0.000228137	0.000451853	-0.422480469	M1	Female	trans
cg02062451_ALG1	0.000228138	0.000451855	0.624298415	M1	Female	trans
cg13248604_IGHD1-14	0.000228139	0.000451855	-0.190775119	M1	Female	trans
cg11157765_BNIP2	0.000228139	0.000451855	-0.429367531	M1	Female	trans
cg06582935_IGDCC3	0.000228139	0.000451855	-0.520605379	M1	Female	trans
cg06736785_SLC35B3	0.00022814	0.000451855	0.437513019	M1	Female	trans
cg10601372_ENSG00000236741	0.00022814	0.000451855	-0.476591205	M1	Female	trans
cg08838447_TSPEAR-AS2	0.000228142	0.000451859	-0.492061534	M1	Female	trans
cg02443896_AK9	0.000228143	0.000451859	-0.569631922	M1	Female	trans
cg11547110_TRBV27	0.000228144	0.000451861	-0.428778173	M1	Female	trans
cg23564471_PCNAP3	0.000228145	0.000451861	-0.551740031	M1	Female	trans
cg03336167_ENSG00000234639	0.000228145	0.000451861	0.294953896	M1	Female	trans
cg10537708_FGF7P7	0.000228146	0.000451861	0.527141189	M1	Female	trans
cg01604152_RNU2-29P	0.000228147	0.000451861	-0.788016648	M1	Female	trans
cg09829100_MIR219A1	0.000228147	0.000451861	-0.490867714	M1	Female	trans
cg10206184_IGHV4-28	0.000228148	0.000451864	-0.207938229	M1	Female	trans
cg02303400_HS6ST2-AS1	0.000228149	0.000451864	-0.490492457	M1	Female	trans
cg03329597_ELOVL2-AS1	0.000228149	0.000451864	0.550741154	M1	Female	trans
cg08060936_OR10V1	0.00022815	0.000451865	0.430539578	M1	Female	trans
cg14877939_AS3MT	0.000228151	0.000451865	-0.51504799	M1	Female	trans
cg12540946_RNA5SP18	0.000228152	0.000451867	-0.399786274	M1	Female	trans
cg14987596_RPSAP10	0.000228152	0.000451867	-0.485118546	M1	Female	trans
cg13440411_RPL9P14	0.000228155	0.000451872	-0.576288061	M1	Female	trans
cg26742320_CFL1P7	0.000228156	0.000451872	-0.36445775	M1	Female	trans
cg03959986_PRYP5	0.000228156	0.000451872	0.699773716	M1	Female	trans
cg27190943_MDK	0.000228157	0.000451872	-0.378526144	M1	Female	trans
cg08869748_MIR933	0.000228157	0.000451873	-0.468262397	M1	Female	trans
cg25037011_PSPC1	0.000228159	0.000451875	0.548259719	M1	Female	trans
cg04108334_ENSG00000226767	0.00022816	0.000451877	-0.45458847	M1	Female	trans
cg07146321_GASK1A	0.000228165	0.000451886	-0.660560721	M1	Female	trans
cg26338386_ENSG00000232444	0.000228169	0.000451893	-0.622211758	M1	Female	trans
cg23492225_HDC	0.000228171	0.000451896	-0.429528835	M1	Female	trans
cg20252529_FOXA2	0.000228173	0.000451898	-0.146346531	M1	Female	trans
cg17918676_GPR50	0.000228173	0.000451898	-0.51298665	M1	Female	trans
cg07715621_ENSG00000233960	0.000228173	0.000451898	-0.511511609	M1	Female	trans
cg27065225_RPL7P24	0.000228175	0.0004519	-0.481111825	M1	Female	trans
cg24186114_CHMP5P1	0.000228176	0.0004519	-0.491757464	M1	Female	trans
cg00595889_ODAD3	0.000228176	0.0004519	0.46910989	M1	Female	trans
cg08950088_CFAP61	0.000228176	0.0004519	-0.487218487	M1	Female	trans
cg13159372_IGHA1	0.000228177	0.0004519	-0.301371143	M1	Female	trans
cg13500029_ZNF80	0.00022818	0.000451905	-0.302602396	M1	Female	trans
cg00509649_HS3ST1	0.00022818	0.000451905	-0.617474942	M1	Female	trans
cg09298628_TRAF6P1	0.000228182	0.000451907	-0.525110566	M1	Female	trans
cg09264206_AOC2	0.000228183	0.000451908	-0.473811362	M1	Female	trans
cg12485181_GPR141	0.000228185	0.000451911	-0.588735072	M1	Female	trans
cg08268925_MED8-AS1	0.000228185	0.000451912	-0.38582063	M1	Female	trans
cg00060404_SLC28A3	0.000228186	0.000451913	-0.386780843	M1	Female	trans
cg06884304_IRGM	0.000228187	0.000451913	-0.454094757	M1	Female	trans
cg18343923_IFIT1	0.000228187	0.000451913	-0.54920572	M1	Female	trans
cg11157765_OTX2P2	0.000228188	0.000451914	-0.435446459	M1	Female	trans
cg06757935_CLK3P2	0.00022819	0.000451917	-0.316478775	M1	Female	trans
cg14203970_IKZF4	0.000228192	0.00045192	-0.330488927	M1	Female	trans
cg10854295_RPS6P12	0.000228193	0.00045192	-0.361290295	M1	Female	trans
cg15032844_MS4A6E	0.000228194	0.000451921	-0.402304167	M1	Female	trans
cg21156812_CHML	0.000228195	0.000451924	-0.518435149	M1	Female	trans
cg04343263_MIR1277	0.000228196	0.000451924	-0.290361279	M1	Female	trans
cg16726234_SNORD58	0.000228197	0.000451926	-0.384866432	M1	Female	trans
cg02951237_RMI2	0.000228199	0.000451929	0.482499616	M1	Female	trans
cg00711529_HMGB3P13	0.0002282	0.000451929	-0.6522729	M1	Female	trans
cg15157699_ENSG00000231996	0.000228201	0.00045193	-0.656924242	M1	Female	trans
cg23188725_NTS	0.000228201	0.00045193	-0.616545097	M1	Female	trans
cg06779232_SSBP3-AS1	0.000228203	0.000451933	-0.505203805	M1	Female	trans
cg13716788_KBTBD12	0.000228204	0.000451934	-0.265711962	M1	Female	trans
cg20426275_ENSG00000237606	0.000228205	0.000451935	-0.344945015	M1	Female	trans
cg12227626_NCLP2	0.000228206	0.000451937	-0.442867754	M1	Female	trans
cg17509836_AMY1B	0.000228206	0.000451937	-0.41239211	M1	Female	trans
cg25102279_ACTL9	0.000228208	0.000451938	-0.486652563	M1	Female	trans
cg17847052_HNRNPA1P33	0.000228209	0.000451938	-0.424100369	M1	Female	trans
cg02730714_ARGLU1	0.000228209	0.000451938	-0.43050333	M1	Female	trans
cg20973649_ENSG00000236451	0.000228209	0.000451938	-0.432144724	M1	Female	trans
cg19249811_WNT2B	0.00022821	0.000451938	-0.337345652	M1	Female	trans
cg23806703_GNL3L	0.00022821	0.000451938	-0.478890201	M1	Female	trans
cg10654648_OR2AG2	0.000228213	0.000451944	-0.47584751	M1	Female	trans
cg11681913_SSPOP	0.000228215	0.000451946	-0.41338318	M1	Female	trans
cg10266648_HOXB5	0.000228216	0.000451948	-0.14202104	M1	Female	trans
cg20595271_NKX2-3	0.000228218	0.000451952	-0.548462914	M1	Female	trans
cg18493115_STAP1	0.000228222	0.000451958	-0.569104922	M1	Female	trans
cg25699073_MIR596	0.000228224	0.00045196	-0.496006168	M1	Female	trans
cg14638315_PLEKHD1	0.000228224	0.00045196	-0.517522875	M1	Female	trans
cg21640060_ENSG00000228436	0.000228224	0.00045196	-0.539004396	M1	Female	trans
cg09929408_RPS20P20	0.000228226	0.000451963	-0.407622379	M1	Female	trans
cg16080175_LINC01114	0.000228228	0.000451965	-0.68591538	M1	Female	trans
cg04337937_APP	0.000228228	0.000451965	-0.522318445	M1	Female	trans
cg17753661_ENSG00000217004	0.000228228	0.000451965	-0.46639845	M1	Female	trans
cg18701685_EN2	0.000228228	0.000451965	0.405366674	M1	Female	trans
cg00384264_ENSG00000216360	0.000228229	0.000451965	-0.389369184	M1	Female	trans
cg03875668_U8	0.000228231	0.000451968	-0.587021923	M1	Female	trans
cg09781987_NANOGNBP1	0.000228231	0.000451968	-0.40009609	M1	Female	trans
cg21885427_OR56B4	0.000228232	0.000451969	0.444169712	M1	Female	trans
cg00147216_RNU1-11P	0.000228233	0.00045197	-0.314282577	M1	Female	trans
cg22121946_ENSG00000231603	0.000228234	0.00045197	-0.697186745	M1	Female	trans
cg01533106_RPL15P14	0.000228234	0.00045197	-0.538200737	M1	Female	trans
cg10859027_MIR609	0.000228235	0.000451971	-0.472323427	M1	Female	trans
cg20025711_GPR31	0.000228236	0.000451972	0.626510236	M1	Female	trans
cg17969084_CRYAA	0.000228236	0.000451972	0.449777991	M1	Female	trans
cg26320152_ENSG00000242753	0.000228237	0.000451972	-0.330356275	M1	Female	trans
cg07994735_APOBEC1	0.000228237	0.000451972	-0.417507054	M1	Female	trans
cg05847731_SNORA7B	0.00022824	0.000451977	-0.378677785	M1	Female	trans
cg24432376_PDZRN4	0.000228241	0.000451979	-0.502041724	M1	Female	trans
cg22806076_EIF4E3	0.000228242	0.000451979	-0.668752402	M1	Female	trans
cg22160267_RGS7BP	0.000228243	0.000451979	0.653228359	M1	Female	trans
cg07535191_ENSG00000232710	0.000228243	0.000451979	0.563514635	M1	Female	trans
cg03476252_RPSAP49	0.000228243	0.000451979	-0.44545096	M1	Female	trans
cg11754374_SNORA62	0.000228244	0.000451979	-0.429644161	M1	Female	trans
cg01703858_ENSG00000234021	0.000228244	0.000451979	0.585978324	M1	Female	trans
cg13360263_CRYBA4	0.000228245	0.000451979	-0.412788925	M1	Female	trans
cg26948226_ENSG00000232358	0.000228245	0.000451979	-0.5640154	M1	Female	trans
cg18924965_MRPL50P4	0.000228249	0.000451985	0.464477461	M1	Female	trans
cg04152562_ENSG00000238358	0.000228249	0.000451985	-0.590676487	M1	Female	trans
cg02799565_FBXO36-IT1	0.000228249	0.000451985	-0.31118964	M1	Female	trans
cg11084113_UPK1A	0.000228253	0.000451991	-0.53842554	M1	Female	trans
cg21110711_SGSM1	0.000228253	0.000451991	-0.526660337	M1	Female	trans
cg25335258_FAM25G	0.000228254	0.000451991	-0.494980051	M1	Female	trans
cg01034726_RNU6-675P	0.000228254	0.000451991	-0.428682791	M1	Female	trans
cg15687646_TVP23BP2	0.000228255	0.000451992	-0.61093347	M1	Female	trans
cg05398700_SRRM1P2	0.000228256	0.000451993	-0.553516425	M1	Female	trans
cg09519485_ENSG00000243349	0.000228258	0.000451997	-0.791106609	M1	Female	trans
cg23885367_PAFAH1B2P1	0.000228261	0.000452001	0.694670491	M1	Female	trans
cg10842456_ZNF806	0.000228262	0.000452002	-0.421211806	M1	Female	trans
cg12615916_ENSG00000226853	0.000228262	0.000452002	0.49936938	M1	Female	trans
cg09996633_GAD1	0.000228267	0.000452011	-0.500658082	M1	Female	trans
cg09107912_AHDC1	0.000228271	0.000452017	-0.549134275	M1	Female	trans
cg06322601_DVL2	0.000228271	0.000452017	-0.400317032	M1	Female	trans
cg13895650_OR6F1	0.000228277	0.000452028	0.367246271	M1	Female	trans
cg05732866_OR7A2P	0.000228277	0.000452029	-0.505483578	M1	Female	trans
cg17709522_RNA5S2	0.00022828	0.000452033	-0.455166522	M1	Female	trans
cg18266472_PPIAP20	0.00022828	0.000452033	0.384406761	M1	Female	trans
cg25016308_RNA5SP388	0.000228281	0.000452033	-0.31235854	M1	Female	trans
cg06469326_DDX43P3	0.000228281	0.000452033	-0.648701295	M1	Female	trans
cg10411658_AFDN-DT	0.000228282	0.000452034	-0.346154202	M1	Female	trans
cg15619794_FGF7P6	0.000228284	0.000452038	-0.708188685	M1	Female	trans
cg22750960_RNA5SP48	0.000228286	0.00045204	-0.373901065	M1	Female	trans
cg04043873_ADAMTS18	0.000228288	0.000452043	-0.576581175	M1	Female	trans
cg17329886_RNU6-855P	0.00022829	0.000452047	-0.374547753	M1	Female	trans
cg07558734_AMTN	0.000228293	0.000452052	-0.464603649	M1	Female	trans
cg17772171_INAVA	0.000228301	0.000452066	-0.508182517	M1	Female	trans
cg05651489_ENSG00000230834	0.000228302	0.000452067	-0.503895866	M1	Female	trans
cg25605289_UBE2E1-AS1	0.000228303	0.000452069	-0.566862696	M1	Female	trans
cg05577657_NAA11	0.000228305	0.000452071	-0.572696777	M1	Female	trans
cg05832853_ENSG00000223809	0.000228309	0.000452077	-0.32782495	M1	Female	trans
cg18890249_DHFRP2	0.000228309	0.000452077	-0.637288856	M1	Female	trans
cg14930498_UPF3AP1	0.00022831	0.000452079	-0.376969145	M1	Female	trans
cg08258782_DHFRP2	0.00022831	0.000452079	-0.4471632	M1	Female	trans
cg19629631_MIR30A	0.000228311	0.000452079	-0.308338404	M1	Female	trans
cg09221605_IGKV1OR10-1	0.000228312	0.00045208	-0.300321156	M1	Female	trans
cg08771408_ESCO2	0.000228312	0.000452081	-0.361992063	M1	Female	trans
cg19996272_ENSG00000231187	0.000228313	0.000452081	0.753412757	M1	Female	trans
cg25706257_OR5W2	0.000228313	0.000452081	-0.523809219	M1	Female	trans
cg16720432_MIR204	0.000228314	0.000452081	-0.636786523	M1	Female	trans
cg18087761_E2F5	0.000228314	0.000452081	-0.443788658	M1	Female	trans
cg01762663_KLK12	0.000228317	0.000452081	-0.483897739	M1	Female	trans
cg17855264_KCND1	0.000228317	0.000452081	-0.476188837	M1	Female	trans
cg10869830_MIR101-2	0.000228318	0.000452081	0.527425502	M1	Female	trans
cg22770916_ARHGAP42P2	0.00022832	0.000452081	-0.39004345	M1	Female	trans
cg02278912_SNORA71C	0.00022832	0.000452081	-0.532729327	M1	Female	trans
cg25015733_SOCS2P2	0.000228321	0.000452081	-0.586372186	M1	Female	trans
cg25015733_LINC00395	0.000228321	0.000452081	-0.506548417	M1	Female	trans
cg25015733_SNORD114-11	0.000228321	0.000452081	-0.506546707	M1	Female	trans
cg25015733_RN7SL361P	0.000228321	0.000452081	-0.713709496	M1	Female	trans
cg25015733_EXTL2P1	0.000228321	0.000452081	-0.713709496	M1	Female	trans
cg25015733_EEF1GP8	0.000228321	0.000452081	-0.713709496	M1	Female	trans
cg25015733_RN7SL580P	0.000228321	0.000452081	-0.713709496	M1	Female	trans
cg25015733_SNORD113-7	0.000228321	0.000452081	-0.713709496	M1	Female	trans
cg25015733_MIR496	0.000228321	0.000452081	-0.713709496	M1	Female	trans
cg25015733_IGLV11-55	0.000228321	0.000452081	-0.713709496	M1	Female	trans
cg25015733_ENSG00000218337	0.000228321	0.000452081	-0.713709496	M1	Female	trans
cg25015733_ENSG00000237163	0.000228321	0.000452081	-0.586372186	M1	Female	trans
cg08776711_ENSG00000186076	0.000228322	0.000452082	-0.505689116	M1	Female	trans
cg17466567_LINC00307	0.000228323	0.000452082	0.496358077	M1	Female	trans
cg25706257_LINC02803	0.000228324	0.000452084	-0.384430203	M1	Female	trans
cg26073403_RNU6-146P	0.000228325	0.000452085	-0.399247608	M1	Female	trans
cg24740576_RNASE8	0.000228326	0.000452086	-0.492977038	M1	Female	trans
cg23197837_CFL1P7	0.000228326	0.000452086	-0.37665175	M1	Female	trans
cg13716788_LINC01426	0.000228328	0.000452088	-0.370117763	M1	Female	trans
cg12227401_VN1R36P	0.000228335	0.000452099	0.485968717	M1	Female	trans
cg12291533_ITPR1	0.000228335	0.000452099	-0.452529609	M1	Female	trans
cg21941512_LINC02818	0.000228335	0.000452099	-0.382818229	M1	Female	trans
cg25613667_POM121L8P	0.000228335	0.0004521	0.346224307	M1	Female	trans
cg11879371_RPL21P41	0.000228336	0.0004521	-0.31269952	M1	Female	trans
cg14334824_RNU6-1199P	0.000228338	0.000452103	-0.491887731	M1	Female	trans
cg03388786_ENSG00000237343	0.000228339	0.000452104	0.537728999	M1	Female	trans
cg00809398_HOXB2	0.000228344	0.000452113	-0.455613678	M1	Female	trans
cg25621215_UGT2B28	0.000228345	0.000452114	-0.626130744	M1	Female	trans
cg14832818_TRIM49D1	0.000228345	0.000452114	-0.517917334	M1	Female	trans
cg09690321_NDUFS5P2	0.000228346	0.000452115	-0.401835389	M1	Female	trans
cg15031917_RNU7-197P	0.000228347	0.000452115	0.403667503	M1	Female	trans
cg22549984_ENSG00000237848	0.000228347	0.000452115	-0.36691564	M1	Female	trans
cg12163800_TRBV24OR9-2	0.000228347	0.000452115	-0.334382211	M1	Female	trans
cg26594488_RPL23AP31	0.00022835	0.00045212	-0.488093805	M1	Female	trans
cg01348938_NCF2	0.000228353	0.000452124	-0.519448765	M1	Female	trans
cg00607797_DPRXP1	0.000228354	0.000452125	-0.956273109	M1	Female	trans
cg09215601_RGMA	0.000228354	0.000452126	-0.54665778	M1	Female	trans
cg01791737_RNU6-335P	0.000228355	0.000452126	0.346059599	M1	Female	trans
cg27093646_TOMM22P2	0.000228355	0.000452126	0.401388735	M1	Female	trans
cg03393760_KRT18P38	0.000228356	0.000452126	-0.42959814	M1	Female	trans
cg10991855_RNU5A-1	0.000228358	0.000452129	-0.5005481	M1	Female	trans
cg09809224_TFDP3	0.000228359	0.000452131	-0.75553681	M1	Female	trans
cg23153283_MIR206	0.000228361	0.000452133	-0.755385113	M1	Female	trans
cg13911269_RNU6-784P	0.000228361	0.000452133	0.295909033	M1	Female	trans
cg06777189_ENSG00000181705	0.000228361	0.000452133	-0.382435497	M1	Female	trans
cg09785904_OSCAR	0.000228363	0.000452135	-0.558769881	M1	Female	trans
cg04924345_CENPVL3	0.000228367	0.000452142	-0.641337288	M1	Female	trans
cg03830265_ERICH3	0.000228367	0.000452142	-0.453453721	M1	Female	trans
cg03220912_RALB	0.000228368	0.000452142	-0.459145482	M1	Female	trans
cg09223563_RPL37P12	0.000228368	0.000452142	-0.855839881	M1	Female	trans
cg15197135_RAD51	0.000228369	0.000452143	-0.419083763	M1	Female	trans
cg11935459_LINC00347	0.000228371	0.000452145	-0.381545499	M1	Female	trans
cg12932951_RNU7-103P	0.000228376	0.000452153	-0.51634055	M1	Female	trans
cg18687588_DPEP3	0.000228376	0.000452153	-0.344550082	M1	Female	trans
cg23671173_ENSG00000240265	0.000228376	0.000452153	-0.323258249	M1	Female	trans
cg03146219_ENSG00000229297	0.000228377	0.000452153	-0.297227488	M1	Female	trans
cg21828663_KLHDC7B	0.000228377	0.000452153	-0.419018312	M1	Female	trans
cg04938082_ADAM3A	0.000228377	0.000452153	-0.315180368	M1	Female	trans
cg03992063_ARGLU1	0.00022838	0.000452158	-0.415974088	M1	Female	trans
cg19234089_DPPA2P2	0.00022838	0.000452158	-0.398834565	M1	Female	trans
cg07917878_LINC02024	0.000228381	0.000452159	-0.772495865	M1	Female	trans
cg06060135_RNA5SP296	0.000228383	0.000452162	-0.562289019	M1	Female	trans
cg10493879_PCDH8P1	0.000228384	0.000452163	-0.179285876	M1	Female	trans
cg15433807_LINC02089	0.000228385	0.000452163	-0.500282905	M1	Female	trans
cg02302000_IL3	0.000228387	0.000452167	-0.956125729	M1	Female	trans
cg12225344_CALML5	0.000228388	0.000452167	-0.549022458	M1	Female	trans
cg02111632_ENSG00000212228	0.000228388	0.000452167	-0.634843355	M1	Female	trans
cg25979180_LINC01748	0.000228388	0.000452167	-0.238763055	M1	Female	trans
cg12666727_RNU6-670P	0.000228389	0.000452168	0.636908173	M1	Female	trans
cg00809502_DEPDC1P2	0.00022839	0.000452169	-0.387549235	M1	Female	trans
cg24166175_ENSG00000228143	0.000228393	0.000452172	-0.343509003	M1	Female	trans
cg03881934_ENSG00000231922	0.000228393	0.000452172	-0.430324663	M1	Female	trans
cg25699073_RNA5SP358	0.000228394	0.000452172	-0.614282477	M1	Female	trans
cg25699073_GAPDHP34	0.000228394	0.000452172	-0.614282477	M1	Female	trans
cg25699073_ENSG00000229878	0.000228394	0.000452172	-0.344292108	M1	Female	trans
cg25699073_ENSG00000226043	0.000228394	0.000452172	-0.435981051	M1	Female	trans
cg09024862_KRTAP13-2	0.000228395	0.000452173	-0.477379919	M1	Female	trans
cg18554976_ENSG00000235932	0.000228396	0.000452173	-0.71244506	M1	Female	trans
cg02835401_CDY6P	0.000228396	0.000452173	-0.179712418	M1	Female	trans
cg08167951_ENSG00000235681	0.000228398	0.000452176	0.465919529	M1	Female	trans
cg06736785_WASH2P	0.000228398	0.000452176	-0.507077203	M1	Female	trans
cg03734133_ALG5	0.000228399	0.000452176	-0.440069167	M1	Female	trans
cg04661358_ENSG00000216895	0.0002284	0.000452178	-0.518628438	M1	Female	trans
cg04478428_PHLDA2	0.000228402	0.000452181	-0.42420461	M1	Female	trans
cg02931193_SLC9C2	0.000228403	0.000452181	-0.528661164	M1	Female	trans
cg03292225_ENSG00000225344	0.000228403	0.000452182	-0.311849304	M1	Female	trans
cg01109250_ENSG00000236425	0.000228404	0.000452182	-0.503418034	M1	Female	trans
cg13806489_LINC01696	0.000228406	0.000452186	-0.66212182	M1	Female	trans
cg24525578_SLC6A2	0.000228409	0.000452189	-0.562656443	M1	Female	trans
cg07021181_RPS29P9	0.000228409	0.000452189	-0.376062112	M1	Female	trans
cg04342425_RNU4-34P	0.000228411	0.000452193	-0.286482845	M1	Female	trans
cg09328960_PARP9	0.000228412	0.000452193	-0.391243839	M1	Female	trans
cg01640590_ENSG00000236425	0.000228412	0.000452193	0.609039694	M1	Female	trans
cg06112554_ATXN3L	0.000228413	0.000452193	-0.199866573	M1	Female	trans
cg22262095_MIXL1	0.000228413	0.000452193	-0.550852616	M1	Female	trans
cg04245870_FOXL1	0.000228415	0.000452195	-0.379908336	M1	Female	trans
cg04198854_UGCG	0.000228415	0.000452195	-0.368228222	M1	Female	trans
cg26167186_TRIM60P19	0.000228416	0.000452197	0.457305395	M1	Female	trans
cg11145160_AKAP1	0.000228416	0.000452197	-0.554607161	M1	Female	trans
cg04492287_PPL	0.000228417	0.000452198	-0.474348562	M1	Female	trans
cg09223563_RNU6-733P	0.000228417	0.000452198	-0.825958116	M1	Female	trans
cg25505551_IGLV3-9	0.000228419	0.0004522	-0.310610124	M1	Female	trans
cg08296131_CCDC90B	0.00022842	0.0004522	-0.546408463	M1	Female	trans
cg12101870_HMX1	0.00022842	0.0004522	-0.431957248	M1	Female	trans
cg09385285_CSTA	0.00022842	0.0004522	-0.478752737	M1	Female	trans
cg07081946_EIF1P7	0.000228421	0.0004522	-0.453806966	M1	Female	trans
cg23888215_RNU6-437P	0.000228421	0.0004522	-0.428425745	M1	Female	trans
cg18849725_EEF1A1P39	0.000228424	0.000452205	-0.471084662	M1	Female	trans
cg25953919_DCDC2C	0.000228427	0.000452209	-0.310433978	M1	Female	trans
cg19477551_MEF2AP1	0.000228428	0.00045221	0.433653299	M1	Female	trans
cg01953431_ENSG00000225963	0.000228432	0.000452217	0.418716169	M1	Female	trans
cg00199007_RCOR2	0.000228432	0.000452217	-0.402035896	M1	Female	trans
cg13427189_MYO1E	0.000228432	0.000452217	-0.561710631	M1	Female	trans
cg11978593_RNU6-1099P	0.000228433	0.000452217	-0.410264991	M1	Female	trans
cg27399957_PSMC3IP	0.000228435	0.000452221	-0.538402154	M1	Female	trans
cg08524072_ENSG00000233407	0.000228438	0.000452225	-0.56067352	M1	Female	trans
cg08717983_TMEM239	0.000228438	0.000452225	-0.45217666	M1	Female	trans
cg14615927_ENSG00000227365	0.000228438	0.000452225	-0.571473564	M1	Female	trans
cg11547110_OAS2	0.000228439	0.000452225	-0.474938718	M1	Female	trans
cg15509191_RNU6-959P	0.00022844	0.000452225	-0.367915666	M1	Female	trans
cg17753661_RNVU1-33	0.00022844	0.000452225	-0.574918552	M1	Female	trans
cg05732866_OR10P1	0.000228441	0.000452226	-0.484427693	M1	Female	trans
cg18995821_RNU6-1323P	0.000228442	0.000452227	-0.509300067	M1	Female	trans
cg17613326_RFX8	0.000228445	0.000452233	0.469147087	M1	Female	trans
cg06642012_RPL29P11	0.000228446	0.000452234	-0.399772118	M1	Female	trans
cg04343263_SAMD5	0.000228446	0.000452234	-0.442013492	M1	Female	trans
cg27483382_SNORD115-17	0.000228448	0.000452236	-0.425768514	M1	Female	trans
cg10224581_ENSG00000215586	0.000228449	0.000452238	-0.530564335	M1	Female	trans
cg09640447_ENSG00000185296	0.000228449	0.000452238	0.461738692	M1	Female	trans
cg15607358_PTMAP3	0.000228452	0.000452242	-0.54436946	M1	Female	trans
cg09926728_MTND5P17	0.000228454	0.000452242	-0.604547381	M1	Female	trans
cg26307193_SNAP47	0.000228454	0.000452242	-0.394644459	M1	Female	trans
cg17792994_UGT2A3	0.000228455	0.000452242	-0.604970416	M1	Female	trans
cg21316960_ENSG00000224092	0.000228457	0.000452242	-0.358156715	M1	Female	trans
cg08396985_ENSG00000234513	0.000228459	0.000452242	-0.484028363	M1	Female	trans
cg03779213_MIR758	0.00022846	0.000452242	-0.203515592	M1	Female	trans
cg03779213_PLSCR5-AS1	0.00022846	0.000452242	-0.407031184	M1	Female	trans
cg03779213_KRTAP4-8	0.00022846	0.000452242	-0.322026455	M1	Female	trans
cg03779213_SNORA72	0.00022846	0.000452242	-0.322026455	M1	Female	trans
cg03779213_HMGB1P25	0.00022846	0.000452242	-0.186386286	M1	Female	trans
cg03779213_IGKV1D-43	0.00022846	0.000452242	-0.121078886	M1	Female	trans
cg03779213_RPL21P66	0.00022846	0.000452242	-0.453724325	M1	Female	trans
cg03779213_ENSG00000223777	0.00022846	0.000452242	-0.453724325	M1	Female	trans
cg03779213_ENSG00000224247	0.00022846	0.000452242	-0.453724325	M1	Female	trans
cg03779213_ENSG00000227760	0.00022846	0.000452242	-0.453724325	M1	Female	trans
cg03779213_ENSG00000228772	0.00022846	0.000452242	-0.453724325	M1	Female	trans
cg23209353_ENSG00000230606	0.000228461	0.000452245	-0.405013187	M1	Female	trans
cg12594546_GLI1	0.000228462	0.000452245	-0.555514522	M1	Female	trans
cg06846895_ENSG00000235361	0.000228462	0.000452245	-0.525810317	M1	Female	trans
cg10266648_RN7SL496P	0.000228463	0.000452246	-0.630127603	M1	Female	trans
cg18634516_MGAT3-AS1	0.000228464	0.000452246	0.506172875	M1	Female	trans
cg14783993_LINC00951	0.000228466	0.000452251	0.349563311	M1	Female	trans
cg07173972_BBOX1	0.000228468	0.000452252	0.42484948	M1	Female	trans
cg15696658_OR52I1	0.00022847	0.000452254	-0.470371568	M1	Female	trans
cg25037011_RPL23AP68	0.00022847	0.000452254	0.343946414	M1	Female	trans
cg14460215_ENSG00000215586	0.00022847	0.000452254	-0.600652645	M1	Female	trans
cg14877939_PALM3	0.00022847	0.000452254	-0.578552291	M1	Female	trans
cg08926967_SNORD54	0.000228472	0.000452255	-0.356434598	M1	Female	trans
cg25757115_FGF22	0.000228472	0.000452255	-0.471929332	M1	Female	trans
cg02501182_MIR569	0.000228472	0.000452255	-0.397660654	M1	Female	trans
cg17855264_PKN3	0.000228472	0.000452255	-0.518035483	M1	Female	trans
cg02077688_PCNPP3	0.000228475	0.000452258	-0.420618573	M1	Female	trans
cg25192210_RPL37P4	0.000228475	0.000452258	-0.505918853	M1	Female	trans
cg24299929_LINC01357	0.000228477	0.000452258	-0.495248929	M1	Female	trans
cg13410725_ABCF2P2	0.000228478	0.000452258	-0.484067393	M1	Female	trans
cg00589161_SETP22	0.000228478	0.000452258	-0.616100183	M1	Female	trans
cg01534242_FRY-AS1	0.00022848	0.000452258	-0.312981131	M1	Female	trans
cg04667681_OR9H1P	0.00022848	0.000452258	-0.43754573	M1	Female	trans
cg08067568_ENSG00000231449	0.000228481	0.000452258	-0.560324927	M1	Female	trans
cg05360307_LINC00701	0.000228481	0.000452258	-0.284003474	M1	Female	trans
cg19593182_ENSG00000230387	0.000228482	0.000452258	-0.396956989	M1	Female	trans
cg03220912_C11orf80	0.000228482	0.000452258	-0.440827975	M1	Female	trans
cg03560018_GMPPA	0.000228482	0.000452258	0.515332176	M1	Female	trans
cg18537222_ENSG00000232958	0.000228485	0.000452258	-0.226057231	M1	Female	trans
cg18537222_RNU6-627P	0.000228485	0.000452258	-0.592367723	M1	Female	trans
cg18537222_RNU1-76P	0.000228485	0.000452258	-0.592367723	M1	Female	trans
cg18537222_LINC01626	0.000228485	0.000452258	-0.592367723	M1	Female	trans
cg18537222_FABP12P1	0.000228485	0.000452258	-0.592367723	M1	Female	trans
cg18537222_DEFB128	0.000228485	0.000452258	-0.592367723	M1	Female	trans
cg18537222_FGF7P2	0.000228485	0.000452258	-0.115500253	M1	Female	trans
cg18537222_Y_RNA	0.000228485	0.000452258	-0.531406676	M1	Female	trans
cg18537222_ENSG00000228167	0.000228485	0.000452258	-0.592367723	M1	Female	trans
cg18537222_ENSG00000229013	0.000228485	0.000452258	-0.592367723	M1	Female	trans
cg18537222_ENSG00000234638	0.000228485	0.000452258	-0.592367723	M1	Female	trans
cg18537222_OTOS	0.000228485	0.000452258	-0.397538024	M1	Female	trans
cg18537222_NTM-IT	0.000228485	0.000452258	-0.420427266	M1	Female	trans
cg18537222_RN7SL305P	0.000228485	0.000452258	-0.420427266	M1	Female	trans
cg13998223_TSPEAR-AS2	0.000228486	0.000452259	-0.492182537	M1	Female	trans
cg17714581_TMEM252	0.000228487	0.000452259	-0.552179772	M1	Female	trans
cg14368276_SH2D5	0.000228494	0.000452273	-0.467153664	M1	Female	trans
cg05226043_ENSG00000232299	0.000228497	0.000452277	-0.422329877	M1	Female	trans
cg19412031_FAM242D	0.000228497	0.000452277	0.506090052	M1	Female	trans
cg06398883_ENSG00000234436	0.000228497	0.000452277	-0.390284506	M1	Female	trans
cg00558219_BRD4	0.000228498	0.000452278	-0.549650699	M1	Female	trans
cg06417478_LPAR5	0.000228499	0.000452278	0.405864823	M1	Female	trans
cg10506445_SBK2	0.000228499	0.000452278	1.05882963	M1	Female	trans
cg05633550_CYP4F60P	0.0002285	0.000452279	-0.33752358	M1	Female	trans
cg18834259_RNU6-1208P	0.000228501	0.000452279	0.314034637	M1	Female	trans
cg15109916_MAT1A	0.000228502	0.000452282	-0.499182682	M1	Female	trans
cg02196189_LIF-AS1	0.000228504	0.000452284	-0.39656009	M1	Female	trans
cg07569336_RNU6-1140P	0.000228506	0.000452286	-0.543389959	M1	Female	trans
cg16939169_TTTY12	0.000228506	0.000452286	-0.374934517	M1	Female	trans
cg06880767_BCAS2P3	0.000228506	0.000452286	-0.310405949	M1	Female	trans
cg11091734_SHF	0.000228507	0.000452286	-0.364239402	M1	Female	trans
cg09158878_SOX4	0.000228507	0.000452286	-0.549694287	M1	Female	trans
cg11155090_ZNF603P	0.00022851	0.000452291	-0.376219206	M1	Female	trans
cg10240127_SH3BGRL3	0.00022851	0.000452291	-0.489918827	M1	Female	trans
cg02931193_MOG	0.000228511	0.000452291	-0.569112646	M1	Female	trans
cg23806703_PPP5D1	0.000228512	0.000452293	-0.467781146	M1	Female	trans
cg16645815_FAM90A5P	0.000228512	0.000452293	-0.413837817	M1	Female	trans
cg10854758_MISP	0.000228514	0.000452293	-0.520839832	M1	Female	trans
cg04544994_RNF148	0.000228514	0.000452293	-0.645060403	M1	Female	trans
cg00533683_RPEP2	0.000228514	0.000452293	-0.294457386	M1	Female	trans
cg26963545_ENSG00000227365	0.000228514	0.000452293	0.652693548	M1	Female	trans
cg00507815_Metazoa_SRP	0.000228515	0.000452294	-0.350448283	M1	Female	trans
cg06382930_ENSG00000231187	0.00022852	0.000452301	0.6445438	M1	Female	trans
cg21519235_ENSG00000236864	0.00022852	0.000452301	-0.515048891	M1	Female	trans
cg04070200_BTF3P5	0.000228521	0.000452303	-0.407511283	M1	Female	trans
cg13348907_ARHGAP42P3	0.000228522	0.000452303	0.582733635	M1	Female	trans
cg26147668_IL23A	0.000228522	0.000452303	-0.699768157	M1	Female	trans
cg23541923_ULBP3	0.000228523	0.000452303	-0.617627602	M1	Female	trans
cg08576479_ENSG00000243697	0.000228523	0.000452303	-0.439598324	M1	Female	trans
cg15985500_EMX1	0.000228524	0.000452305	-0.401025513	M1	Female	trans
cg04463911_VN1R96P	0.000228527	0.00045231	-0.533190091	M1	Female	trans
cg21171335_RNU7-26P	0.000228528	0.000452312	0.419193153	M1	Female	trans
cg01164221_RNU6-1138P	0.000228529	0.000452312	-0.768246703	M1	Female	trans
cg12877532_ENSG00000241739	0.000228529	0.000452312	-0.439456063	M1	Female	trans
cg09575750_SPATA5	0.000228533	0.000452318	-0.462199093	M1	Female	trans
cg05669210_FDCSP	0.000228534	0.00045232	0.354432646	M1	Female	trans
cg16001227_ENSG00000213328	0.000228535	0.00045232	-0.384297865	M1	Female	trans
cg08224187_RPS3AP24	0.000228537	0.000452323	-0.436318786	M1	Female	trans
cg08173216_USP9YP28	0.000228537	0.000452323	0.369254007	M1	Female	trans
cg26137940_AMY1A	0.000228537	0.000452323	0.405197733	M1	Female	trans
cg09476440_DUS1L	0.000228539	0.000452325	0.416622064	M1	Female	trans
cg26130781_ENSG00000234356	0.000228539	0.000452325	-0.487612021	M1	Female	trans
cg08950088_DCDC2	0.000228544	0.000452332	-0.495786441	M1	Female	trans
cg12938017_KRTAP2-2	0.000228544	0.000452332	0.511483442	M1	Female	trans
cg16964439_GPCPD1	0.000228544	0.000452332	-0.381992196	M1	Female	trans
cg19966787_FAM242D	0.000228546	0.000452334	-0.48817516	M1	Female	trans
cg02332174_NDUFS5P2	0.000228546	0.000452334	-0.465510299	M1	Female	trans
cg04544994_ENSG00000230769	0.000228547	0.000452335	-0.668906588	M1	Female	trans
cg24090761_RNA5SP118	0.000228547	0.000452335	-0.54559369	M1	Female	trans
cg22626897_ITPRIP	0.000228548	0.000452336	-0.493604607	M1	Female	trans
cg20491223_LINC00334	0.000228549	0.000452338	0.574561042	M1	Female	trans
cg01791737_KATNBL1P6	0.00022855	0.000452339	0.316956784	M1	Female	trans
cg06420764_PSMC1P11	0.000228551	0.00045234	0.612721318	M1	Female	trans
cg26846747_RPL31P1	0.000228552	0.00045234	-0.35388283	M1	Female	trans
cg10572569_PAFAH1B2P1	0.000228552	0.000452341	0.697585893	M1	Female	trans
cg03029993_CPN1	0.000228556	0.000452348	-0.384694285	M1	Female	trans
cg10032131_CYTL1	0.000228557	0.000452348	0.557951786	M1	Female	trans
cg03009464_KLHL14	0.00022856	0.000452354	0.464547329	M1	Female	trans
cg17693656_RNU4-74P	0.000228562	0.000452356	-0.428508179	M1	Female	trans
cg09562938_ENSG00000227769	0.000228563	0.000452356	-0.445994218	M1	Female	trans
cg19763463_LACTB2	0.000228563	0.000452356	-0.469191014	M1	Female	trans
cg13799853_CRYAB	0.000228564	0.000452357	0.4948672	M1	Female	trans
cg23073032_AKAP3	0.000228565	0.000452359	0.372695032	M1	Female	trans
cg20288331_ENSG00000241059	0.000228566	0.00045236	0.262108589	M1	Female	trans
cg26329715_PPP1R12C	0.000228566	0.00045236	-0.443616271	M1	Female	trans
cg05620362_SLITRK1	0.000228568	0.000452363	-0.91109488	M1	Female	trans
cg24024505_PCDH18	0.000228569	0.000452363	-0.487203209	M1	Female	trans
cg19827854_ENSG00000230437	0.000228569	0.000452363	-0.441000857	M1	Female	trans
cg08266644_MROH5	0.000228574	0.000452371	-0.600888329	M1	Female	trans
cg19432688_ENSG00000243517	0.000228576	0.000452375	-0.444484507	M1	Female	trans
cg27551322_ACTBP1	0.000228577	0.000452375	-0.370293364	M1	Female	trans
cg11687389_LIMD2	0.000228578	0.000452377	-0.43088532	M1	Female	trans
cg15741247_BCL6B	0.000228581	0.000452381	-0.551387673	M1	Female	trans
cg10326138_OR2T1	0.000228581	0.000452381	-0.451216562	M1	Female	trans
cg23418075_UNQ6494	0.000228583	0.000452384	0.507753024	M1	Female	trans
cg11465192_ENSG00000237807	0.000228583	0.000452384	-0.569174957	M1	Female	trans
cg14972576_RNU6-984P	0.000228585	0.000452387	0.67785011	M1	Female	trans
cg12291533_LINC00892	0.000228586	0.000452387	-0.469587856	M1	Female	trans
cg17104484_KLF2P2	0.000228587	0.000452387	0.684227493	M1	Female	trans
cg16959364_MYC	0.000228587	0.000452387	-0.376680873	M1	Female	trans
cg20821566_PPP1R8P1	0.000228587	0.000452387	-0.359673564	M1	Female	trans
cg12081434_CTNNA3	0.000228587	0.000452387	-0.419681772	M1	Female	trans
cg26335602_ENSG00000236466	0.000228588	0.000452387	0.656573984	M1	Female	trans
cg15250633_ENSG00000235185	0.000228589	0.000452387	-0.374799386	M1	Female	trans
cg07443778_CHGA	0.000228589	0.000452387	-0.475671463	M1	Female	trans
cg02096758_PDGFRA	0.000228589	0.000452387	-0.609010565	M1	Female	trans
cg07980166_ENSG00000235620	0.000228589	0.000452387	-0.657322225	M1	Female	trans
cg15593298_TRMT10A	0.00022859	0.000452389	0.535829223	M1	Female	trans
cg16726234_SNX14	0.000228592	0.00045239	-0.423471393	M1	Female	trans
cg08598324_PEBP1	0.000228593	0.00045239	-0.371500557	M1	Female	trans
cg10028717_RBM26-AS1	0.000228593	0.00045239	0.923627955	M1	Female	trans
cg21520607_ENSG00000230241	0.000228593	0.00045239	-0.472220789	M1	Female	trans
cg25613667_OR2T2	0.000228593	0.00045239	0.552841785	M1	Female	trans
cg03485681_ENSG00000222042	0.000228596	0.000452394	-0.256988984	M1	Female	trans
cg14026485_MRPL24	0.000228596	0.000452394	0.632397402	M1	Female	trans
cg21229317_ACTP1	0.000228597	0.000452394	-0.589715682	M1	Female	trans
cg18343899_ARMC12	0.000228598	0.000452395	-0.354855165	M1	Female	trans
cg25599786_COX4I2	0.000228598	0.000452395	-0.522954815	M1	Female	trans
cg21777436_RPL7AP28	0.000228599	0.000452396	-0.520476164	M1	Female	trans
cg05876564_MIR30A	0.000228604	0.000452405	-0.378033169	M1	Female	trans
cg03932398_ENSG00000236741	0.000228612	0.000452419	0.535972081	M1	Female	trans
cg06471872_SNORD54	0.000228612	0.000452419	-0.48518094	M1	Female	trans
cg21635917_DPPA2P2	0.000228613	0.000452419	0.472949101	M1	Female	trans
cg26320152_NUP35P2	0.000228616	0.000452426	-0.517499325	M1	Female	trans
cg07535191_UBBP3	0.000228617	0.000452426	0.592689997	M1	Female	trans
cg11773114_ENSG00000200897	0.000228618	0.000452426	-0.484134087	M1	Female	trans
cg25304269_ENSG00000201516	0.000228618	0.000452427	-0.570257269	M1	Female	trans
cg12282100_RAI2	0.00022862	0.000452429	0.356702378	M1	Female	trans
cg04513703_ENSG00000236450	0.000228621	0.00045243	-0.542057352	M1	Female	trans
cg17723279_NR1H4	0.000228621	0.00045243	-0.472416611	M1	Female	trans
cg00739004_DDX39AP1	0.000228623	0.000452433	-0.36883054	M1	Female	trans
cg02902649_GOT2P7	0.000228628	0.000452442	-0.394051475	M1	Female	trans
cg09785766_RPL36AP36	0.000228629	0.000452444	-0.254411321	M1	Female	trans
cg14987596_GPR6	0.000228631	0.000452446	-0.48679569	M1	Female	trans
cg22009052_SNORA64	0.000228632	0.000452448	-0.421496504	M1	Female	trans
cg22770916_FBLL1	0.000228633	0.000452449	-0.457140349	M1	Female	trans
cg07367602_FAM155A	0.000228634	0.00045245	-0.374182473	M1	Female	trans
cg06022607_TEX26-AS1	0.000228636	0.000452453	-0.608487543	M1	Female	trans
cg11761102_MKNK2P1	0.000228636	0.000452453	-0.586607549	M1	Female	trans
cg01473983_MKRN4P	0.000228639	0.000452456	-0.506891566	M1	Female	trans
cg20369573_ATP5F1AP8	0.000228639	0.000452456	-0.351181846	M1	Female	trans
cg14836984_ENSG00000204398	0.000228639	0.000452456	-0.487722665	M1	Female	trans
cg15197135_ARID2	0.000228641	0.000452458	-0.384232977	M1	Female	trans
cg08296131_DDX10	0.000228642	0.000452458	-0.551341069	M1	Female	trans
cg10298896_URAHP	0.000228642	0.000452458	-0.403824737	M1	Female	trans
cg25353287_RPL7AP14	0.000228643	0.000452459	-0.337566657	M1	Female	trans
cg17371585_KRT12	0.000228645	0.000452463	-0.557099107	M1	Female	trans
cg07022959_MIR107	0.000228647	0.000452465	-0.30853097	M1	Female	trans
cg03214444_LINC00489	0.000228648	0.000452466	-0.489113814	M1	Female	trans
cg09369124_STK24P1	0.000228649	0.000452466	-0.438724164	M1	Female	trans
cg03231326_ENSG00000225166	0.000228649	0.000452466	-0.465272353	M1	Female	trans
cg03161803_SPATA48	0.000228649	0.000452466	0.411479488	M1	Female	trans
cg03161803_ENSG00000225662	0.000228649	0.000452466	0.474739144	M1	Female	trans
cg12584394_ENSG00000237349	0.000228653	0.000452474	-0.684524242	M1	Female	trans
cg23084528_UBE3AP2	0.000228655	0.000452475	0.583901904	M1	Female	trans
cg22597706_SNORD116-13	0.000228655	0.000452475	-0.425172789	M1	Female	trans
cg26277026_MIR8485	0.000228656	0.000452476	-0.361110537	M1	Female	trans
cg22314681_SNORA10B	0.000228656	0.000452476	-0.482600436	M1	Female	trans
cg22744098_ENSG00000226199	0.000228657	0.000452477	-0.339980806	M1	Female	trans
cg06649165_IGHD2-2	0.000228658	0.000452478	-0.35253912	M1	Female	trans
cg05732866_OR5A1	0.000228659	0.000452478	-0.503967885	M1	Female	trans
cg26890309_ENSG00000236935	0.000228661	0.000452481	-0.506326916	M1	Female	trans
cg23409591_ENSG00000233589	0.000228661	0.000452481	-0.436247926	M1	Female	trans
cg07571734_MIR548F2	0.000228663	0.000452483	0.372993518	M1	Female	trans
cg13347397_DSCAM-IT1	0.000228665	0.000452487	-0.499613381	M1	Female	trans
cg11541881_RPL30P4	0.000228666	0.000452488	-0.425842398	M1	Female	trans
cg24742444_SNORA57	0.00022867	0.000452493	0.456073716	M1	Female	trans
cg05440526_MIR1261	0.00022867	0.000452493	-0.375791912	M1	Female	trans
cg12020396_ENSG00000205745	0.000228671	0.000452495	0.587933932	M1	Female	trans
cg03220912_MYL12B	0.000228671	0.000452495	-0.452519659	M1	Female	trans
cg04918684_ENSG00000232009	0.000228672	0.000452495	-0.510746732	M1	Female	trans
cg09495418_TFR2	0.000228673	0.000452497	-0.547569034	M1	Female	trans
cg14408831_MYBPH	0.000228673	0.000452497	-0.267364325	M1	Female	trans
cg02799565_NAB1P1	0.000228677	0.000452502	-0.436988062	M1	Female	trans
cg27357675_FCRLB	0.000228677	0.000452503	-0.422009112	M1	Female	trans
cg03397234_ENSG00000237756	0.000228681	0.000452508	0.433161632	M1	Female	trans
cg14503868_RNU6-989P	0.000228682	0.000452511	-0.387201639	M1	Female	trans
cg06578832_ELAVL2	0.000228683	0.000452511	-0.508633946	M1	Female	trans
cg04571903_XKRX	0.000228683	0.000452511	-0.537424316	M1	Female	trans
cg16547180_LINC02646	0.000228683	0.000452511	0.433569596	M1	Female	trans
cg27195402_ENSG00000233459	0.000228684	0.000452511	-0.494087076	M1	Female	trans
cg12243172_ENSG00000219529	0.000228686	0.000452514	-0.583373614	M1	Female	trans
cg06638427_CSN3	0.000228686	0.000452514	0.422716587	M1	Female	trans
cg15139063_RPL23AP19	0.000228687	0.000452514	-0.302945744	M1	Female	trans
cg19822890_C1orf54	0.000228687	0.000452514	-0.479109711	M1	Female	trans
cg09257734_CARM1P1	0.000228688	0.000452515	-0.472126042	M1	Female	trans
cg23805120_ENSG00000198923	0.000228689	0.000452516	-0.375296292	M1	Female	trans
cg13922901_AMY1A	0.00022869	0.000452517	0.466576726	M1	Female	trans
cg05505459_ENSG00000236957	0.000228691	0.000452517	0.455503768	M1	Female	trans
cg15593298_CDKN2B-AS1	0.000228694	0.000452524	0.517682273	M1	Female	trans
cg04390849_NECTIN4	0.000228696	0.000452525	-0.601835523	M1	Female	trans
cg14503868_DENND4B	0.000228696	0.000452525	-0.365303456	M1	Female	trans
cg00507815_ZNF442	0.000228696	0.000452525	-0.50899455	M1	Female	trans
cg18678635_TRPC7	0.000228699	0.000452529	-0.306665851	M1	Female	trans
cg15644305_KIF21B	0.000228702	0.000452535	-0.468832029	M1	Female	trans
cg13127920_ENSG00000179038	0.000228703	0.000452536	-0.5149972	M1	Female	trans
cg27551718_ITGA2B	0.000228704	0.000452536	-0.413926205	M1	Female	trans
cg24270367_ENSG00000239288	0.000228707	0.000452542	-0.398717368	M1	Female	trans
cg20973649_STAP1	0.00022871	0.000452548	-0.517763435	M1	Female	trans
cg19765834_RNU7-62P	0.000228711	0.000452549	-0.458480982	M1	Female	trans
cg18520238_IGLJ2	0.000228714	0.000452553	0.579891171	M1	Female	trans
cg02417857_RPL12P30	0.000228714	0.000452553	-0.458391387	M1	Female	trans
cg24050109_ACTBP1	0.000228716	0.000452556	-0.365797515	M1	Female	trans
cg26250046_SOCS5P4	0.000228717	0.000452558	-0.467848885	M1	Female	trans
cg23409591_ENSG00000230627	0.000228719	0.00045256	-0.555644865	M1	Female	trans
cg04112842_RPL7P4	0.00022872	0.000452562	-0.53083028	M1	Female	trans
cg05601623_SBSN	0.000228721	0.000452562	0.444173935	M1	Female	trans
cg26789163_SNRPEP8	0.000228721	0.000452562	-0.403845284	M1	Female	trans
cg18015625_ENSG00000228423	0.000228722	0.000452562	-0.494241578	M1	Female	trans
cg23409591_RN7SL93P	0.000228722	0.000452562	-0.420899954	M1	Female	trans
cg03332734_MRPL43	0.000228727	0.000452571	-0.363480848	M1	Female	trans
cg14803632_HNRNPA1P2	0.000228727	0.000452571	-0.496726252	M1	Female	trans
cg05170020_ENSG00000240271	0.000228728	0.000452571	-0.624902642	M1	Female	trans
cg11157765_ENSG00000180019	0.000228729	0.000452572	-0.437649953	M1	Female	trans
cg26718078_SPRR3	0.00022873	0.000452573	-0.716315514	M1	Female	trans
cg03702660_IGSF10	0.000228731	0.000452574	-0.367444547	M1	Female	trans
cg11600326_CLCN6	0.000228731	0.000452574	-0.543005309	M1	Female	trans
cg08131310_B4GALNT4	0.000228734	0.000452579	-0.503479054	M1	Female	trans
cg14503868_C4B	0.000228734	0.000452579	-0.398280896	M1	Female	trans
cg24304928_ENSG00000224611	0.000228736	0.000452581	-0.357555279	M1	Female	trans
cg19412031_PPP1R13L	0.000228736	0.000452581	-0.435020287	M1	Female	trans
cg25215565_VDAC2P4	0.000228739	0.000452586	-0.475724329	M1	Female	trans
cg06745740_HMGN2P36	0.000228739	0.000452586	0.531060224	M1	Female	trans
cg02066813_MIR646	0.000228741	0.000452588	-0.268389626	M1	Female	trans
cg13168129_ENSG00000240296	0.000228741	0.000452588	1.498399197	M1	Female	trans
cg18997918_NKX3-2	0.000228742	0.000452588	-0.430551199	M1	Female	trans
cg18580274_FAM104A	0.000228742	0.000452588	-0.476346259	M1	Female	trans
cg14594743_MRGPRG	0.000228743	0.000452589	-0.399120844	M1	Female	trans
cg21160906_KRT12	0.000228744	0.000452589	-0.473818009	M1	Female	trans
cg15735438_STMN2	0.000228744	0.000452589	-0.658928363	M1	Female	trans
cg23209353_SNRPEP9	0.000228745	0.000452589	-0.51178224	M1	Female	trans
cg04279695_KCNC3	0.000228745	0.000452589	0.40809962	M1	Female	trans
cg19111078_MELTF-AS1	0.000228748	0.000452594	-0.432904287	M1	Female	trans
cg18319024_RPS2P48	0.000228749	0.000452596	0.487251559	M1	Female	trans
cg03564215_ATP6V1B1-AS1	0.000228751	0.000452597	-0.462759877	M1	Female	trans
cg12462499_EIF4A1P5	0.000228751	0.000452597	-0.621827618	M1	Female	trans
cg14155246_ENSG00000206961	0.000228751	0.000452597	-0.599620952	M1	Female	trans
cg04988471_RNU6-932P	0.000228752	0.000452597	-0.41461781	M1	Female	trans
cg10488013_ARHGAP18	0.000228752	0.000452597	-0.388312309	M1	Female	trans
cg05821633_DNAJB8	0.000228752	0.000452597	-0.28890439	M1	Female	trans
cg09162333_TAZ	0.000228752	0.000452597	-0.534798801	M1	Female	trans
cg20527667_RNU6-437P	0.000228753	0.000452597	-0.428056859	M1	Female	trans
cg17918676_OR4S2	0.000228754	0.000452597	-0.602674942	M1	Female	trans
cg01744396_TBRG1	0.000228754	0.000452598	0.434288038	M1	Female	trans
cg17329886_SEMG1	0.000228756	0.000452601	-0.379381205	M1	Female	trans
cg15940337_MIR663AHG	0.000228757	0.000452601	0.588713198	M1	Female	trans
cg11170217_RPL31P47	0.000228757	0.000452601	-0.401910644	M1	Female	trans
cg00628178_ENSG00000237220	0.000228765	0.000452614	-0.427510317	M1	Female	trans
cg23806703_KLLN	0.000228768	0.000452619	-0.485409772	M1	Female	trans
cg12594546_MTND4LP12	0.000228768	0.00045262	-0.457284001	M1	Female	trans
cg02680901_HILPDA	0.000228769	0.00045262	-0.49816682	M1	Female	trans
cg09700868_ENSG00000242613	0.000228769	0.00045262	-0.322694638	M1	Female	trans
cg17533780_RNU6-285P	0.000228771	0.000452622	-0.425756425	M1	Female	trans
cg19290181_ZNF735	0.000228771	0.000452622	-0.390402537	M1	Female	trans
cg01385018_NSA2	0.000228772	0.000452622	0.539993278	M1	Female	trans
cg10028717_SLC16A12	0.000228776	0.000452629	0.928775157	M1	Female	trans
cg05874519_KRT8P20	0.000228776	0.000452629	-0.375976379	M1	Female	trans
cg14774895_SNORD115-15	0.000228778	0.000452631	-0.491136323	M1	Female	trans
cg03809622_PRYP3	0.000228778	0.000452631	0.608423577	M1	Female	trans
cg03809622_PRYP4	0.000228778	0.000452631	0.663256713	M1	Female	trans
cg13188416_RPL23AP8	0.000228779	0.000452631	0.344878683	M1	Female	trans
cg20007465_DKK2	0.000228779	0.000452631	0.258840884	M1	Female	trans
cg10940561_RD3L	0.000228779	0.000452631	-0.229321027	M1	Female	trans
cg12474980_TRPC4AP	0.00022878	0.000452631	-0.40442026	M1	Female	trans
cg17469479_CLEC10A	0.00022878	0.000452631	-0.470401924	M1	Female	trans
cg13188416_SPEM2	0.000228781	0.000452632	0.276520455	M1	Female	trans
cg05207347_LSAMP-AS1	0.000228784	0.000452637	-1.432387643	M1	Female	trans
cg05708441_S100G	0.000228786	0.000452638	-0.449911022	M1	Female	trans
cg15224620_ENSG00000236206	0.000228786	0.000452638	-0.569727272	M1	Female	trans
cg16175752_LINC02878	0.000228786	0.000452638	-0.573769814	M1	Female	trans
cg06758191_TCL1B	0.000228787	0.000452638	-0.479657227	M1	Female	trans
cg24823308_QRSL1P1	0.000228787	0.000452638	-0.467884586	M1	Female	trans
cg08012663_RPS11P1	0.000228788	0.000452639	-0.614026456	M1	Female	trans
cg02668903_ENSG00000224479	0.000228788	0.000452639	-0.454310603	M1	Female	trans
cg15672365_SFTPA1	0.000228789	0.000452639	-0.486622151	M1	Female	trans
cg02055265_RAC1P7	0.000228789	0.00045264	-0.297695887	M1	Female	trans
cg10489798_SEC61GP1	0.00022879	0.00045264	-0.52762839	M1	Female	trans
cg14825598_ENSG00000235932	0.00022879	0.00045264	-0.41030249	M1	Female	trans
cg24823308_HNRNPA1P47	0.000228792	0.000452642	-0.533997268	M1	Female	trans
cg20822056_AOC1	0.000228793	0.000452642	-0.343355211	M1	Female	trans
cg01917321_COX7A2P2	0.000228793	0.000452642	-0.437057007	M1	Female	trans
cg07942622_MMP25	0.000228794	0.000452644	0.607645533	M1	Female	trans
cg08035323_ENSG00000227192	0.000228794	0.000452644	-0.494822609	M1	Female	trans
cg17830140_KBTBD8	0.000228795	0.000452644	-0.397815575	M1	Female	trans
cg01959652_TSPEAR-AS2	0.000228796	0.000452645	0.572822874	M1	Female	trans
cg21129360_ENSG00000145063	0.000228797	0.000452646	-0.423418986	M1	Female	trans
cg23209353_RPS27P22	0.000228798	0.000452648	-0.422809845	M1	Female	trans
cg26739975_ITGA8	0.000228799	0.000452649	0.568598965	M1	Female	trans
cg02281699_ENSG00000234356	0.000228799	0.000452649	-0.448640075	M1	Female	trans
cg05856102_ENSG00000236741	0.000228801	0.000452651	-0.412018981	M1	Female	trans
cg02736186_SNF8P1	0.000228804	0.000452655	-0.389977793	M1	Female	trans
cg05874523_ENSG00000229032	0.000228805	0.000452656	-0.432567199	M1	Female	trans
cg14165272_ENSG00000229447	0.000228805	0.000452656	-0.587349859	M1	Female	trans
cg00256632_ENSG00000236111	0.000228805	0.000452656	-0.371802258	M1	Female	trans
cg15743793_FGF7	0.000228806	0.000452656	-0.461189736	M1	Female	trans
cg20252529_RN7SL591P	0.000228807	0.000452657	-0.614399869	M1	Female	trans
cg26668221_ALDOAP1	0.000228809	0.00045266	-0.418323993	M1	Female	trans
cg07920092_PTGER4P3	0.00022881	0.000452661	0.51906181	M1	Female	trans
cg12968518_PMCH	0.000228812	0.000452665	-0.832516881	M1	Female	trans
cg23160136_ENSG00000230696	0.000228813	0.000452666	-0.532004028	M1	Female	trans
cg10904293_ENSG00000228136	0.000228814	0.000452666	-0.585494343	M1	Female	trans
cg01864029_ENSG00000228303	0.000228814	0.000452666	-0.591670051	M1	Female	trans
cg17951166_TXNP2	0.000228817	0.000452666	-0.545703157	M1	Female	trans
cg15033085_PRAMEF2	0.000228819	0.000452666	0.672415537	M1	Female	trans
cg15033085_RNA5-8SP5	0.000228819	0.000452666	0.672415537	M1	Female	trans
cg15033085_LINC00841	0.000228819	0.000452666	0.376874438	M1	Female	trans
cg15033085_BRI3P2	0.000228819	0.000452666	0.672415537	M1	Female	trans
cg15033085_RN7SL601P	0.000228819	0.000452666	0.672415537	M1	Female	trans
cg15033085_U3	0.000228819	0.000452666	0.672415537	M1	Female	trans
cg15033085_ENSG00000218561	0.000228819	0.000452666	0.603216704	M1	Female	trans
cg15033085_ENSG00000234391	0.000228819	0.000452666	0.672415537	M1	Female	trans
cg15033085_LINC02032	0.000228819	0.000452666	0.290559765	M1	Female	trans
cg05874523_RNU6-973P	0.000228819	0.000452666	-0.546856891	M1	Female	trans
cg26971256_SLC19A3	0.000228821	0.000452668	-0.518418352	M1	Female	trans
cg07920092_OR2T2	0.000228821	0.000452668	0.642649672	M1	Female	trans
cg10244976_RN7SL342P	0.000228822	0.00045267	0.290846508	M1	Female	trans
cg05353752_RNU6-563P	0.000228824	0.000452673	-0.390475612	M1	Female	trans
cg07397185_GPR160P1	0.000228825	0.000452674	-0.580588734	M1	Female	trans
cg13354794_RPL31P63	0.000228826	0.000452675	-0.398816443	M1	Female	trans
cg11536248_LINC02607	0.000228828	0.000452679	0.50511695	M1	Female	trans
cg08776711_RELA	0.000228831	0.000452682	-0.497772583	M1	Female	trans
cg05433549_TRIR	0.000228831	0.000452682	-0.393450685	M1	Female	trans
cg09377308_DRD2	0.000228832	0.000452683	-0.566508826	M1	Female	trans
cg03612357_RPL22P12	0.000228832	0.000452683	-0.505250563	M1	Female	trans
cg15542496_EHD1	0.000228835	0.000452687	-0.470305696	M1	Female	trans
cg02588528_ENSG00000235415	0.000228835	0.000452687	-0.29732544	M1	Female	trans
cg17600784_ZNF519	0.000228835	0.000452687	-0.467500919	M1	Female	trans
cg09736391_TMEM95	0.000228836	0.000452688	-0.436019303	M1	Female	trans
cg09861922_ENSG00000239486	0.00022884	0.000452695	-0.786576893	M1	Female	trans
cg15209419_SLC35D3	0.000228841	0.000452695	-0.407648463	M1	Female	trans
cg04741595_LINC01436	0.000228842	0.000452697	-0.456951516	M1	Female	trans
cg27552167_UNQ6494	0.000228843	0.000452698	0.464819674	M1	Female	trans
cg19115205_FLVCR1-DT	0.000228844	0.000452698	-0.689540833	M1	Female	trans
cg00334821_RN7SKP192	0.000228844	0.000452698	0.492764319	M1	Female	trans
cg00204065_RNU6-318P	0.000228844	0.000452698	-0.657145639	M1	Female	trans
cg17162911_OR2H2	0.000228844	0.000452698	-0.430150256	M1	Female	trans
cg04571903_GRAMD4P2	0.000228845	0.000452698	-0.222962645	M1	Female	trans
cg06846895_ENSG00000233109	0.000228846	0.000452698	-0.640389939	M1	Female	trans
cg23409591_RN7SL434P	0.000228848	0.000452703	-0.400808203	M1	Female	trans
cg01240583_PPIAP9	0.000228849	0.000452703	-0.519152034	M1	Female	trans
cg14378465_ENSG00000229774	0.00022885	0.000452705	-0.434805893	M1	Female	trans
cg25284798_CBX2	0.000228851	0.000452705	-0.380735551	M1	Female	trans
cg26320152_ZFAND3	0.000228852	0.000452705	0.425813087	M1	Female	trans
cg10045861_RPS2P48	0.000228852	0.000452705	-0.387742462	M1	Female	trans
cg12652780_SI	0.000228852	0.000452706	-0.434613413	M1	Female	trans
cg10373728_GLTP	0.000228854	0.000452707	0.640114589	M1	Female	trans
cg27056165_FNDC10	0.000228854	0.000452707	0.729270124	M1	Female	trans
cg06736785_PAFAH1B3	0.000228854	0.000452707	-0.513001277	M1	Female	trans
cg13435649_FAM155A-IT1	0.000228855	0.000452708	0.291313066	M1	Female	trans
cg00711542_RNU7-134P	0.000228856	0.000452709	-0.522688147	M1	Female	trans
cg09578729_ENSG00000241280	0.000228857	0.000452709	-0.386958612	M1	Female	trans
cg04924345_RAB28	0.00022886	0.000452715	-0.550953636	M1	Female	trans
cg19653415_LINC00692	0.00022886	0.000452715	-0.327217357	M1	Female	trans
cg09283750_ITGB6	0.000228862	0.000452717	-0.631549606	M1	Female	trans
cg23740016_ENSG00000222043	0.000228863	0.000452717	-0.46849451	M1	Female	trans
cg00385421_MAGEB17	0.000228863	0.000452717	-0.329422377	M1	Female	trans
cg18520238_TRBV11-1	0.000228868	0.000452726	0.677599321	M1	Female	trans
cg04741595_KRTAP25-1	0.000228868	0.000452726	-0.490493128	M1	Female	trans
cg07353306_INPP5J	0.000228869	0.000452727	0.50496587	M1	Female	trans
cg02262162_ENSG00000237464	0.000228872	0.000452733	-0.403520681	M1	Female	trans
cg10741025_CTBP2P2	0.000228873	0.000452734	0.319388318	M1	Female	trans
cg11464074_MTFR2P2	0.000228875	0.000452736	-0.470420393	M1	Female	trans
cg13095300_WNT1	0.000228877	0.000452739	-0.615820056	M1	Female	trans
cg19182035_RPL23AP66	0.000228878	0.000452741	-0.381731103	M1	Female	trans
cg01148039_IL9RP1	0.000228879	0.000452742	-0.522010066	M1	Female	trans
cg26613778_FLRT1	0.000228883	0.00045275	-0.655680038	M1	Female	trans
cg07091544_DHDDS	0.000228886	0.000452754	-0.493801896	M1	Female	trans
cg06697540_ENSG00000240518	0.000228888	0.000452756	0.531178442	M1	Female	trans
cg13273076_TRAJ35	0.000228889	0.000452759	-0.387003204	M1	Female	trans
cg16846991_ENSG00000239291	0.00022889	0.00045276	-0.487599152	M1	Female	trans
cg18980548_KRT1	0.000228891	0.00045276	-0.4031179	M1	Female	trans
cg06736785_DNAJC24	0.000228892	0.000452762	0.501421375	M1	Female	trans
cg10976968_ATF4P1	0.000228892	0.000452762	-0.475565804	M1	Female	trans
cg16897387_ENSG00000205682	0.000228894	0.000452763	-1.158823148	M1	Female	trans
cg13415242_ENSG00000225284	0.000228894	0.000452763	-0.612386972	M1	Female	trans
cg18458703_APP	0.000228894	0.000452763	-0.514779911	M1	Female	trans
cg27504269_BTN1A1	0.000228895	0.000452764	-0.394872265	M1	Female	trans
cg09003023_LYG2	0.000228897	0.000452766	0.557424381	M1	Female	trans
cg16720432_MIR202HG	0.000228897	0.000452767	-0.477361593	M1	Female	trans
cg12395958_EEF1B2P2	0.000228898	0.000452767	-0.349459587	M1	Female	trans
cg01817521_RPS3AP12	0.000228899	0.000452767	0.392108578	M1	Female	trans
cg13415242_ENSG00000236936	0.0002289	0.00045277	-0.586587595	M1	Female	trans
cg11687389_IGLV1-36	0.000228903	0.000452774	-0.336317721	M1	Female	trans
cg02006790_ENSG00000176134	0.000228906	0.000452779	-0.236264668	M1	Female	trans
cg13898510_UBE2Q2P12	0.000228908	0.000452781	-0.563939783	M1	Female	trans
cg15411736_ENSG00000227919	0.000228908	0.000452781	-0.51632379	M1	Female	trans
cg13728149_MIR15B	0.000228909	0.000452782	-0.454509089	M1	Female	trans
cg23878076_B4GALNT2	0.000228909	0.000452782	-0.397512313	M1	Female	trans
cg12594546_MIAT	0.000228911	0.000452784	-0.628555039	M1	Female	trans
cg26307193_LINC00167	0.000228914	0.00045279	-0.401095026	M1	Female	trans
cg15099537_THEMIS2	0.000228916	0.000452793	-0.587700535	M1	Female	trans
cg06753179_ENSG00000234860	0.000228919	0.000452798	-0.570269176	M1	Female	trans
cg17591474_P3H3	0.00022892	0.000452799	-0.495532608	M1	Female	trans
cg26073061_GCKR	0.000228922	0.000452802	-0.484245161	M1	Female	trans
cg04608916_ENSG00000229418	0.000228922	0.000452802	-0.474628321	M1	Female	trans
cg11791922_RNU6-59P	0.000228923	0.000452802	-0.381692679	M1	Female	trans
cg27056165_ABHD17A	0.000228923	0.000452803	0.73411478	M1	Female	trans
cg18198306_RNA5SP452	0.000228924	0.000452803	0.551424925	M1	Female	trans
cg11156873_OR55B1P	0.000228927	0.000452806	-0.360458669	M1	Female	trans
cg20620047_CDH16	0.000228927	0.000452806	0.367998295	M1	Female	trans
cg17597911_SCG3	0.000228927	0.000452806	-0.297458185	M1	Female	trans
cg17264779_LINC01250	0.000228928	0.000452807	-0.436157855	M1	Female	trans
cg21555099_RPS20P12	0.000228929	0.000452807	-0.203478783	M1	Female	trans
cg21555099_RN7SL293P	0.000228929	0.000452807	-0.28929603	M1	Female	trans
cg17544101_RNU6-228P	0.000228932	0.000452809	-0.354393043	M1	Female	trans
cg17779085_MTOR-AS1	0.000228932	0.000452809	-0.363663981	M1	Female	trans
cg23200634_RBMY2KP	0.000228932	0.000452809	-0.645260947	M1	Female	trans
cg03397234_ENSG00000229447	0.000228932	0.000452809	0.529256338	M1	Female	trans
cg02934649_ENSG00000237947	0.000228933	0.000452809	-0.535005999	M1	Female	trans
cg24642438_RPRML	0.000228934	0.00045281	-0.467568555	M1	Female	trans
cg25206138_FABP7	0.000228935	0.000452812	-0.511451772	M1	Female	trans
cg03123424_RN7SL824P	0.000228936	0.000452813	-0.396855287	M1	Female	trans
cg04287289_ENSG00000232978	0.000228937	0.000452813	0.435272216	M1	Female	trans
cg14335687_RRN3P4	0.000228937	0.000452813	-0.561324322	M1	Female	trans
cg08823359_ENSG00000242140	0.000228939	0.000452817	0.308116616	M1	Female	trans
cg10785929_ENSG00000233739	0.00022894	0.000452817	-0.53616467	M1	Female	trans
cg16496709_ENSG00000237208	0.000228942	0.00045282	-0.412933652	M1	Female	trans
cg11156873_MAP7D1	0.000228942	0.000452821	-0.405388694	M1	Female	trans
cg08000231_SCEL	0.000228946	0.000452827	-0.520275817	M1	Female	trans
cg11760280_ENSG00000238110	0.000228946	0.000452827	-0.439956689	M1	Female	trans
cg02062218_ENSG00000243081	0.000228947	0.000452827	-0.477585823	M1	Female	trans
cg25102279_RPSAP3	0.000228947	0.000452827	-0.434976486	M1	Female	trans
cg13362012_RNU6-456P	0.000228952	0.000452836	-0.477424804	M1	Female	trans
cg03560018_MRPS28	0.000228954	0.000452839	0.502944656	M1	Female	trans
cg09472901_MIR576	0.000228955	0.000452839	-0.455226114	M1	Female	trans
cg19431048_RPL32P32	0.000228956	0.000452842	-0.559621719	M1	Female	trans
cg03283042_GRIP1	0.000228957	0.000452842	-0.482521553	M1	Female	trans
cg01255527_COX6CP10	0.000228957	0.000452842	-0.481120441	M1	Female	trans
cg27017993_GLRA1	0.000228958	0.000452842	-0.371926763	M1	Female	trans
cg16939169_IGHJ1P	0.000228958	0.000452842	-0.270804938	M1	Female	trans
cg10747979_RPL23AP67	0.00022896	0.000452844	-0.402981321	M1	Female	trans
cg16798839_ABO	0.00022896	0.000452844	-0.306410016	M1	Female	trans
cg01727591_C8orf48	0.00022896	0.000452844	-0.579504672	M1	Female	trans
cg00107982_ENSG00000235522	0.000228962	0.000452846	0.456896854	M1	Female	trans
cg27017993_TTK	0.000228963	0.000452846	-0.373968759	M1	Female	trans
cg06024364_KANSL1	0.000228963	0.000452846	-0.385203894	M1	Female	trans
cg21546155_LINC01066	0.000228963	0.000452846	0.466368647	M1	Female	trans
cg04492287_RABEP2	0.000228964	0.000452846	-0.50093731	M1	Female	trans
cg10185650_IGLV2-18	0.000228964	0.000452846	-0.1377257	M1	Female	trans
cg14781700_ENSG00000239696	0.000228964	0.000452846	-0.49715682	M1	Female	trans
cg19856606_BMP7-AS1	0.000228969	0.000452854	-0.445526734	M1	Female	trans
cg15456527_RNU6-20P	0.00022897	0.000452855	-0.861134012	M1	Female	trans
cg07678010_ENSG00000232874	0.000228971	0.000452857	-0.436204248	M1	Female	trans
cg19982758_GNAZ	0.000228972	0.000452859	-0.474648442	M1	Female	trans
cg08136432_ERCC1	0.000228976	0.000452866	-0.357835651	M1	Female	trans
cg20968717_ENSG00000240611	0.000228977	0.000452866	-1.098667344	M1	Female	trans
cg11405538_MIR211	0.000228978	0.000452866	-0.298085122	M1	Female	trans
cg05703749_KCNH5	0.000228978	0.000452866	-0.630092153	M1	Female	trans
cg13611088_DAZAP1	0.000228979	0.000452867	-0.725780635	M1	Female	trans
cg10054256_TRAV12-3	0.00022898	0.000452869	0.398665081	M1	Female	trans
cg17372378_LANCL3	0.000228982	0.000452873	-0.475084807	M1	Female	trans
cg03266048_NLGN4Y-AS1	0.000228984	0.000452874	-0.524897902	M1	Female	trans
cg14457850_RN7SL184P	0.000228984	0.000452875	-0.42336142	M1	Female	trans
cg26872792_MYO16-AS2	0.000228986	0.000452876	0.473817964	M1	Female	trans
cg26728709_SEPTIN14P3	0.000228986	0.000452876	0.634144097	M1	Female	trans
cg12034111_ENSG00000230229	0.000228986	0.000452876	-0.48692911	M1	Female	trans
cg16427676_TRAJ58	0.000228986	0.000452876	-0.597133205	M1	Female	trans
cg24665807_RPS20P10	0.000228988	0.000452878	-0.482784135	M1	Female	trans
cg12874961_ENSG00000243302	0.00022899	0.00045288	-0.36590925	M1	Female	trans
cg26162150_OR5B3	0.000228993	0.000452885	0.399403028	M1	Female	trans
cg05097165_ENSG00000234937	0.000228993	0.000452885	-0.381411099	M1	Female	trans
cg04414539_ENSG00000226398	0.000228995	0.000452889	-0.344253648	M1	Female	trans
cg08636573_ENSG00000227365	0.000229	0.000452893	-0.529533521	M1	Female	trans
cg14492241_JAKMIP3	0.000229	0.000452893	-0.552526179	M1	Female	trans
cg12666727_SNORD115-12	0.000229	0.000452893	0.754985529	M1	Female	trans
cg18976191_NANOGP6	0.000229003	0.000452893	-0.382070943	M1	Female	trans
cg10894164_HSPA12A	0.000229005	0.000452893	-0.603372709	M1	Female	trans
cg04365481_SOX5	0.000229006	0.000452893	0.443203665	M1	Female	trans
cg10284638_ENSG00000233825	0.000229006	0.000452893	-0.466912296	M1	Female	trans
cg18246227_FTH1P20	0.000229006	0.000452893	0.462569988	M1	Female	trans
cg25264081_ENSG00000240553	0.000229006	0.000452893	0.392782454	M1	Female	trans
cg16626067_ARSI	0.000229006	0.000452893	-0.585531585	M1	Female	trans
cg22702814_OTUD4	0.000229007	0.000452893	-0.380864436	M1	Female	trans
cg19467576_IL1RAP	0.000229007	0.000452893	-0.424753125	M1	Female	trans
cg04701596_BMI1P1	0.000229009	0.000452893	-0.61159671	M1	Female	trans
cg03734133_POMP	0.000229009	0.000452893	-0.441856329	M1	Female	trans
cg16503053_SYT7	0.00022901	0.000452893	-0.436953674	M1	Female	trans
cg16958058_ENSG00000233760	0.00022901	0.000452893	-0.242449041	M1	Female	trans
cg16958058_WT1-AS	0.00022901	0.000452893	-0.268738252	M1	Female	trans
cg16958058_ENSG00000227090	0.00022901	0.000452893	-0.340306335	M1	Female	trans
cg16958058_ENSG00000236536	0.00022901	0.000452893	-0.340306335	M1	Female	trans
cg16958058_IGKV3-7	0.00022901	0.000452893	-0.01889314	M1	Female	trans
cg16958058_LINC00368	0.00022901	0.000452893	-0.479480055	M1	Female	trans
cg16958058_SNORD114-18	0.00022901	0.000452893	-0.32924565	M1	Female	trans
cg16958058_MIR539	0.00022901	0.000452893	-0.479480055	M1	Female	trans
cg16958058_KRTAP10-8	0.00022901	0.000452893	-0.479480055	M1	Female	trans
cg16958058_MAGEB16	0.00022901	0.000452893	-0.479480055	M1	Female	trans
cg16958058_ENSG00000227048	0.00022901	0.000452893	-0.479480055	M1	Female	trans
cg16958058_MTND1P30	0.00022901	0.000452893	-0.215068185	M1	Female	trans
cg16958058_DEFB136	0.00022901	0.000452893	-0.196966532	M1	Female	trans
cg16958058_LINC01052	0.00022901	0.000452893	-0.196966532	M1	Female	trans
cg14873300_DEFA8P	0.000229012	0.000452895	-0.351679493	M1	Female	trans
cg24607417_ANKFY1	0.000229012	0.000452895	-0.497500078	M1	Female	trans
cg05669210_CCDC150	0.000229016	0.000452902	0.356420587	M1	Female	trans
cg09257734_RNU6-468P	0.000229017	0.000452902	-0.563552236	M1	Female	trans
cg07173972_ENSG00000231995	0.000229017	0.000452902	0.421880304	M1	Female	trans
cg17281658_RNU1-74P	0.000229019	0.000452903	-0.45276067	M1	Female	trans
cg19765834_NDST3	0.00022902	0.000452906	-0.362298992	M1	Female	trans
cg14442785_MRPL50P1	0.000229023	0.00045291	-0.622614254	M1	Female	trans
cg12877532_CTH	0.000229025	0.00045291	-0.3758496	M1	Female	trans
cg05056349_TNIP3	0.000229025	0.00045291	0.578546962	M1	Female	trans
cg23272399_CHRM3-AS1	0.000229025	0.00045291	0.53202419	M1	Female	trans
cg13626825_LGALS3	0.000229025	0.00045291	-0.559372202	M1	Female	trans
cg12855615_ACKR2	0.000229025	0.00045291	-0.400336491	M1	Female	trans
cg24429037_NPY6R	0.000229026	0.00045291	-0.415645024	M1	Female	trans
cg12148898_HMGN2P36	0.000229026	0.000452911	0.331501539	M1	Female	trans
cg22637538_MTND2P15	0.000229027	0.000452912	0.30376322	M1	Female	trans
cg19412031_ERN2	0.000229029	0.000452914	-0.437207833	M1	Female	trans
cg18805486_PAPLN	0.000229032	0.000452919	-0.322940026	M1	Female	trans
cg13535449_ENSG00000205695	0.000229035	0.000452925	-0.356658779	M1	Female	trans
cg26569518_HOXA7	0.000229035	0.000452925	0.170449724	M1	Female	trans
cg14548259_RPS15AP34	0.000229037	0.000452928	0.486222853	M1	Female	trans
cg09575750_ITGAV	0.000229038	0.000452928	-0.470369345	M1	Female	trans
cg11757122_MYL12BP3	0.00022904	0.000452931	-0.339386471	M1	Female	trans
cg03230987_RFPL4A	0.000229042	0.000452934	-0.439725862	M1	Female	trans
cg00874817_GCNT4	0.000229044	0.000452937	0.45626673	M1	Female	trans
cg20504446_HNRNPUL2-BSCL2	0.000229045	0.000452938	-0.401125071	M1	Female	trans
cg04365481_VWA3B	0.000229045	0.000452938	0.438009577	M1	Female	trans
cg10178621_UNC93A	0.000229045	0.000452938	-0.526667091	M1	Female	trans
cg18331249_RNF224	0.000229046	0.000452938	-0.612375685	M1	Female	trans
cg12878716_FAM168B	0.000229046	0.000452938	-0.724502182	M1	Female	trans
cg03886523_ENSG00000232806	0.000229047	0.000452939	-0.568332089	M1	Female	trans
cg04431313_FAM47C	0.000229048	0.00045294	-0.519634458	M1	Female	trans
cg19871940_SNORA72	0.00022905	0.000452942	0.35987036	M1	Female	trans
cg26221491_ZNF722P	0.00022905	0.000452942	-0.648242302	M1	Female	trans
cg09830308_TRPC5OS	0.00022905	0.000452942	0.517044546	M1	Female	trans
cg26655517_PTMAP3	0.000229052	0.000452944	-0.483045968	M1	Female	trans
cg07777115_NBEAP3	0.000229056	0.00045295	-0.298512556	M1	Female	trans
cg23806703_WDR47	0.000229056	0.00045295	-0.486819021	M1	Female	trans
cg02125534_BTNL9	0.000229058	0.000452954	-0.447347878	M1	Female	trans
cg00919118_EEF1GP4	0.000229059	0.000452954	0.336888694	M1	Female	trans
cg02154924_ENSG00000223841	0.000229059	0.000452954	-0.462208408	M1	Female	trans
cg21237749_RPL35AP6	0.000229059	0.000452954	-0.403557861	M1	Female	trans
cg01693891_FAM13C	0.000229062	0.000452958	-0.592000506	M1	Female	trans
cg13185188_ENSG00000234160	0.000229065	0.000452962	-0.460825021	M1	Female	trans
cg07213029_ENSG00000227365	0.000229065	0.000452962	0.604795469	M1	Female	trans
cg25529420_ATP5F1BP1	0.000229067	0.000452966	0.52908394	M1	Female	trans
cg03697541_RNU2-38P	0.000229068	0.000452967	-0.458831634	M1	Female	trans
cg23238869_ENSG00000231724	0.000229069	0.000452968	-0.431894147	M1	Female	trans
cg09476440_ENSG00000234915	0.00022907	0.000452969	-0.415020874	M1	Female	trans
cg19277969_FAM76B	0.00022907	0.000452969	-0.543721492	M1	Female	trans
cg11567268_ENSG00000235994	0.000229072	0.000452971	-0.368032691	M1	Female	trans
cg24259615_RNU6-893P	0.000229072	0.000452971	-0.555539433	M1	Female	trans
cg14615927_ENSG00000240265	0.000229073	0.000452972	-0.3139825	M1	Female	trans
cg11258452_PRR20G	0.000229074	0.000452973	-0.272372861	M1	Female	trans
cg26170855_CD300E	0.000229075	0.000452974	-0.61836395	M1	Female	trans
cg08296131_WDR48	0.000229076	0.000452974	-0.555655101	M1	Female	trans
cg17454173_ENSG00000242816	0.000229078	0.000452978	-0.475100782	M1	Female	trans
cg19822890_MMAA	0.000229078	0.000452978	-0.439979614	M1	Female	trans
cg04613576_RPL19P18	0.000229082	0.000452983	-0.397715177	M1	Female	trans
cg08493356_ENSG00000227885	0.000229082	0.000452983	0.383399386	M1	Female	trans
cg09107912_ICAM5	0.000229082	0.000452983	-0.48762263	M1	Female	trans
cg24304928_NSMAF	0.000229083	0.000452983	-0.370356629	M1	Female	trans
cg11155090_RNU6-1309P	0.000229083	0.000452983	-0.429242805	M1	Female	trans
cg11307042_KRT28	0.000229086	0.000452987	0.304892454	M1	Female	trans
cg21785034_SYT7	0.000229087	0.000452988	0.447805554	M1	Female	trans
cg14168080_ENSG00000226349	0.00022909	0.000452993	-0.42308884	M1	Female	trans
cg12181907_TAS1R1	0.000229091	0.000452995	-0.432387601	M1	Female	trans
cg00490039_RNU6-733P	0.000229093	0.000452998	-0.61225101	M1	Female	trans
cg17159699_ATP5F1AP1	0.000229093	0.000452998	-0.35018769	M1	Female	trans
cg09623464_CAAP1	0.000229096	0.000453001	-0.510963462	M1	Female	trans
cg24310785_MIR153-2	0.000229096	0.000453001	-0.344863479	M1	Female	trans
cg11459852_GPM6B	0.000229098	0.000453005	0.479100059	M1	Female	trans
cg02831300_CFHR2	0.0002291	0.000453008	0.378649935	M1	Female	trans
cg09781987_ENSG00000238764	0.000229102	0.00045301	-0.503777063	M1	Female	trans
cg24949324_ENSG00000237210	0.000229102	0.00045301	-0.617035642	M1	Female	trans
cg18966920_RPL32P25	0.000229103	0.00045301	-0.443369623	M1	Female	trans
cg10526733_TRAJ30	0.000229103	0.00045301	0.303014056	M1	Female	trans
cg02726798_RNU6-729P	0.000229103	0.00045301	-0.298985258	M1	Female	trans
cg17855264_BCAR1	0.000229104	0.00045301	-0.556339586	M1	Female	trans
cg03637781_KLKB1	0.000229104	0.00045301	0.22345181	M1	Female	trans
cg10100117_RPS29P23	0.000229107	0.000453014	-0.405833145	M1	Female	trans
cg15869090_RPL36AP51	0.000229108	0.000453016	-0.672308597	M1	Female	trans
cg12740725_SNORD89	0.000229109	0.000453017	-0.434584761	M1	Female	trans
cg01416479_ENSG00000228154	0.00022911	0.000453018	-0.392229878	M1	Female	trans
cg20111163_RPL34P8	0.000229111	0.00045302	-0.50908272	M1	Female	trans
cg17818792_LAMB4	0.000229112	0.00045302	-0.48788335	M1	Female	trans
cg18455405_PLD4	0.000229113	0.000453021	-0.362069013	M1	Female	trans
cg17466795_ENSG00000237846	0.000229114	0.000453021	-0.492679693	M1	Female	trans
cg17855264_LYNX1	0.000229115	0.000453023	-0.540013562	M1	Female	trans
cg23402755_PLCXD2-AS1	0.000229116	0.000453024	-0.464212826	M1	Female	trans
cg16912848_TMEM92	0.000229117	0.000453025	-0.505080272	M1	Female	trans
cg07884306_KCNAB1-AS2	0.000229121	0.000453033	-0.414237743	M1	Female	trans
cg21610436_OR8K5	0.000229121	0.000453033	-0.633640971	M1	Female	trans
cg01974213_HHLA3	0.000229123	0.000453035	-0.430811638	M1	Female	trans
cg02103598_FGFBP2	0.000229125	0.000453037	-0.550868365	M1	Female	trans
cg15406420_CYP2C18	0.000229125	0.000453037	-0.45837437	M1	Female	trans
cg13885150_TCF21	0.000229125	0.000453037	-0.385838259	M1	Female	trans
cg27357675_FZD8	0.000229127	0.00045304	-0.452437121	M1	Female	trans
cg18805486_BANF1P2	0.000229128	0.000453041	-0.308728048	M1	Female	trans
cg04101572_FDCSP	0.000229129	0.000453042	-0.532456817	M1	Female	trans
cg01083651_RPL10L	0.00022913	0.000453044	-0.425171325	M1	Female	trans
cg12878716_PCDHB11	0.000229133	0.000453047	-0.744515679	M1	Female	trans
cg01391898_ENSG00000233735	0.000229135	0.000453049	0.504837046	M1	Female	trans
cg04513703_MEPE	0.000229135	0.000453049	-0.499099971	M1	Female	trans
cg25638252_SNORD115-38	0.000229135	0.000453049	-0.544422546	M1	Female	trans
cg16912848_ENSG00000226671	0.000229137	0.000453053	-0.326802664	M1	Female	trans
cg02096758_TCP11L2	0.000229137	0.000453053	-0.632421814	M1	Female	trans
cg25578798_BAK1P2	0.000229139	0.000453054	-0.364333549	M1	Female	trans
cg03494612_RNU6-525P	0.000229142	0.000453059	-0.355705339	M1	Female	trans
cg04145522_PODN	0.000229143	0.00045306	-0.631821307	M1	Female	trans
cg20614067_ENSG00000233785	0.000229144	0.000453061	-0.497878225	M1	Female	trans
cg23987549_RPA3P1	0.000229146	0.000453064	0.320945001	M1	Female	trans
cg19014289_OTOP3	0.000229148	0.000453067	-0.478100474	M1	Female	trans
cg20112827_RRAD	0.000229155	0.000453081	-0.408819065	M1	Female	trans
cg07509352_LINC01563	0.000229156	0.000453081	-0.573653622	M1	Female	trans
cg17947922_SIM2	0.000229157	0.000453083	-0.453680368	M1	Female	trans
cg09476440_BOLA2B	0.000229158	0.000453084	0.403616107	M1	Female	trans
cg21245975_PRR20G	0.000229158	0.000453084	0.227813953	M1	Female	trans
cg03764791_RPS5P3	0.000229159	0.000453084	-0.437466406	M1	Female	trans
cg27190943_ZNF541	0.000229161	0.000453087	-0.369630479	M1	Female	trans
cg09018722_ENSG00000225118	0.000229162	0.000453089	-0.364916452	M1	Female	trans
cg26362184_RNU6-777P	0.000229168	0.000453099	-0.535741032	M1	Female	trans
cg06024364_GSAP	0.000229168	0.0004531	-0.351086995	M1	Female	trans
cg15817224_ZNF192P1	0.000229172	0.000453106	-0.447291565	M1	Female	trans
cg22203300_ENSG00000241057	0.000229173	0.000453107	-1.033999498	M1	Female	trans
cg19383909_OR2G6	0.000229174	0.000453109	-0.507997435	M1	Female	trans
cg04549268_ENSG00000214708	0.000229175	0.000453109	-0.816699364	M1	Female	trans
cg09798673_TAS2R41	0.000229177	0.000453113	-0.36083329	M1	Female	trans
cg09999324_LINC02027	0.000229179	0.000453116	-0.334092116	M1	Female	trans
cg08217354_OTP	0.000229181	0.000453118	-0.430064694	M1	Female	trans
cg12010643_FAM83G	0.000229182	0.000453119	-0.485392978	M1	Female	trans
cg24270367_BICC1	0.000229183	0.00045312	-0.42028605	M1	Female	trans
cg19815042_IGKV1D-16	0.000229183	0.000453121	-0.344922879	M1	Female	trans
cg22750960_RPL35AP36	0.00022919	0.000453132	-0.377752295	M1	Female	trans
cg18634516_ENSG00000237208	0.00022919	0.000453132	-0.458398807	M1	Female	trans
cg02228042_MORF4L1P7	0.000229191	0.000453133	0.53164483	M1	Female	trans
cg10245967_IGHG1	0.000229192	0.000453133	-0.166289008	M1	Female	trans
cg17600784_SPATA22	0.000229192	0.000453133	-0.471595968	M1	Female	trans
cg14821409_ACTG1P19	0.000229193	0.000453133	-0.486219455	M1	Female	trans
cg12420787_ENSG00000233242	0.000229193	0.000453133	-0.399406154	M1	Female	trans
cg20683445_AKR1B1	0.000229193	0.000453133	-0.365548202	M1	Female	trans
cg12571007_SATB1	0.000229195	0.000453135	-0.340913325	M1	Female	trans
cg13073629_TMSB4XP4	0.000229196	0.000453136	-0.50658398	M1	Female	trans
cg03023681_SLC38A2	0.000229201	0.000453146	-0.461169891	M1	Female	trans
cg16990532_POU6F2	0.000229203	0.000453149	0.20337882	M1	Female	trans
cg27015201_KRT18P19	0.000229205	0.00045315	-0.522855692	M1	Female	trans
cg02202484_RNA5SP174	0.000229205	0.00045315	-0.396569847	M1	Female	trans
cg17454234_PAFAH1B2P1	0.000229205	0.00045315	0.839514812	M1	Female	trans
cg06026616_RPS15AP13	0.000229206	0.000453151	-0.498186602	M1	Female	trans
cg16358099_ENSG00000231187	0.000229207	0.000453153	0.648764831	M1	Female	trans
cg07984380_SPATA31B1P	0.000229208	0.000453153	0.40792771	M1	Female	trans
cg03575231_MTUS2-AS2	0.000229209	0.000453153	-0.34561859	M1	Female	trans
cg06578063_RPL23AP71	0.000229209	0.000453153	-0.499227576	M1	Female	trans
cg19331905_ENSG00000229882	0.00022921	0.000453154	-0.612140196	M1	Female	trans
cg14549869_RNU6ATAC42P	0.000229211	0.000453156	-0.594656231	M1	Female	trans
cg05260298_CHCHD3P1	0.000229213	0.000453157	-0.520362882	M1	Female	trans
cg19277969_LINC01822	0.000229213	0.000453157	-0.469678712	M1	Female	trans
cg13703714_EIF3J-DT	0.000229214	0.000453157	-0.406840273	M1	Female	trans
cg04837653_CAVIN3	0.000229214	0.000453157	-0.49907866	M1	Female	trans
cg05949913_FOXD4L3	0.000229214	0.000453157	-0.524380081	M1	Female	trans
cg17121694_HMGB1P14	0.000229214	0.000453157	-0.332157021	M1	Female	trans
cg15488978_BYSL	0.000229215	0.000453159	-0.596431411	M1	Female	trans
cg03724677_CST8	0.000229217	0.000453161	-0.717712157	M1	Female	trans
cg20241816_WDR97	0.000229217	0.000453161	-0.54993501	M1	Female	trans
cg13392051_IRAK2	0.000229219	0.000453163	-0.57254073	M1	Female	trans
cg20252529_FMOD	0.000229223	0.00045317	-0.509509008	M1	Female	trans
cg22595719_ENSG00000235572	0.000229224	0.000453172	-0.452931407	M1	Female	trans
cg08630891_SCUBE1-AS2	0.000229225	0.000453172	-0.303290871	M1	Female	trans
cg14706331_RN7SL191P	0.000229226	0.000453174	-0.398523219	M1	Female	trans
cg12656219_RPS14	0.000229226	0.000453174	-0.440304721	M1	Female	trans
cg01068375_ENSG00000212529	0.000229228	0.000453175	-0.470091815	M1	Female	trans
cg08844974_ENSG00000231236	0.000229228	0.000453175	-0.461773778	M1	Female	trans
cg12163800_ENSG00000239093	0.00022923	0.000453178	-0.23162099	M1	Female	trans
cg24101364_ENSG00000230423	0.00022923	0.000453178	-0.442390833	M1	Female	trans
cg22997974_KRT13	0.000229231	0.000453179	-0.495695828	M1	Female	trans
cg27190943_ABAT	0.000229233	0.000453183	-0.319043405	M1	Female	trans
cg01368488_TNNT2	0.000229235	0.000453183	-0.497768544	M1	Female	trans
cg25009553_CGB5	0.000229235	0.000453183	-0.390688684	M1	Female	trans
cg09696135_OR52L1	0.000229235	0.000453183	-0.303671914	M1	Female	trans
cg08493356_ENSG00000237773	0.000229235	0.000453183	0.380185201	M1	Female	trans
cg12513911_ENSG00000234932	0.000229238	0.000453188	0.389853507	M1	Female	trans
cg21133255_ENSG00000234072	0.000229239	0.000453189	-0.410090457	M1	Female	trans
cg14369518_PAX4	0.000229241	0.00045319	-0.509994938	M1	Female	trans
cg20655369_ENSG00000235358	0.000229246	0.0004532	-0.484870938	M1	Female	trans
cg15031917_C1orf68	0.000229246	0.0004532	0.513169774	M1	Female	trans
cg26759296_ENSG00000234604	0.000229246	0.0004532	-0.451304137	M1	Female	trans
cg03559183_CFLAR-AS1	0.000229248	0.000453201	-0.395524526	M1	Female	trans
cg05381829_DEFB103A	0.000229248	0.000453201	-0.643436701	M1	Female	trans
cg25619440_MYO5BP3	0.000229251	0.000453206	-0.675008766	M1	Female	trans
cg15139063_ENSG00000225420	0.000229254	0.000453211	-0.313445311	M1	Female	trans
cg18095452_OR7E25P	0.000229254	0.000453211	-0.406373598	M1	Female	trans
cg03165426_LINC01517	0.000229255	0.000453212	-0.394594791	M1	Female	trans
cg03036575_ENSG00000223402	0.000229256	0.000453212	-0.523969771	M1	Female	trans
cg27497751_SLX1A	0.000229258	0.000453216	0.476846005	M1	Female	trans
cg16798839_TATDN2	0.000229259	0.000453218	-0.436139995	M1	Female	trans
cg08317284_PSPHP1	0.00022926	0.000453218	0.392707233	M1	Female	trans
cg13599020_NRIP3	0.000229263	0.000453222	-0.659091501	M1	Female	trans
cg02590715_BTLA	0.000229264	0.000453223	-0.239656253	M1	Female	trans
cg20599295_NOTCH2P1	0.000229264	0.000453224	-0.527168275	M1	Female	trans
cg09081941_SULT1B1	0.000229265	0.000453224	-0.629165852	M1	Female	trans
cg04161956_LINC00488	0.000229265	0.000453225	-0.479621876	M1	Female	trans
cg15331088_ENSG00000237761	0.000229266	0.000453225	-0.546608534	M1	Female	trans
cg09033563_CYP21A2	0.000229267	0.000453227	0.436593967	M1	Female	trans
cg20695805_RXFP4	0.000229269	0.000453229	0.458645698	M1	Female	trans
cg05579025_ARHGEF7-IT1	0.000229272	0.000453234	0.597060475	M1	Female	trans
cg01024069_GRXCR1	0.000229273	0.000453235	-0.548191474	M1	Female	trans
cg01610685_DENND1A	0.000229274	0.000453237	-0.460919477	M1	Female	trans
cg17947922_C3orf20	0.000229275	0.000453239	-0.509689922	M1	Female	trans
cg09730272_HBA1	0.000229277	0.000453241	-0.355737341	M1	Female	trans
cg13599020_NKX1-2	0.000229285	0.000453256	-0.695370326	M1	Female	trans
cg19408572_EIF4A2P4	0.000229286	0.000453256	0.61662944	M1	Female	trans
cg13728529_ENSG00000199571	0.000229286	0.000453256	-0.522431655	M1	Female	trans
cg14938738_ITGA8	0.000229287	0.000453258	-1.529425006	M1	Female	trans
cg00414136_ENSG00000233739	0.000229288	0.000453258	-0.535734073	M1	Female	trans
cg06338987_ADCY4	0.00022929	0.000453262	-0.38127788	M1	Female	trans
cg13285174_BECN2	0.000229291	0.000453262	-0.549588147	M1	Female	trans
cg05015297_DUSP28	0.000229291	0.000453262	-0.4870656	M1	Female	trans
cg22797031_RNA5SP294	0.000229292	0.000453262	-0.401188403	M1	Female	trans
cg24740576_ENSG00000235583	0.000229292	0.000453262	-0.417799531	M1	Female	trans
cg08266644_BTBD11	0.000229292	0.000453262	-0.60599326	M1	Female	trans
cg05669210_CCNB2	0.000229295	0.000453266	0.355807391	M1	Female	trans
cg01169429_KCTD9	0.000229296	0.000453266	-0.555238231	M1	Female	trans
cg24304928_ZGRF1	0.000229296	0.000453266	-0.371471892	M1	Female	trans
cg14339668_ENSG00000225172	0.000229296	0.000453266	-0.517602126	M1	Female	trans
cg20825109_AK9	0.000229299	0.000453271	-0.481901157	M1	Female	trans
cg26543311_SLC6A5	0.0002293	0.000453272	-0.428018434	M1	Female	trans
cg16119907_RNY3P1	0.000229301	0.000453272	-0.382961259	M1	Female	trans
cg15289253_CST9	0.000229301	0.000453272	-0.430761905	M1	Female	trans
cg08325191_KNOP1P3	0.000229301	0.000453272	0.520501672	M1	Female	trans
cg15029183_OR6K6	0.000229302	0.000453273	-0.424909236	M1	Female	trans
cg17388638_OR5W2	0.000229303	0.000453274	-0.814710201	M1	Female	trans
cg09476440_BTBD2	0.000229304	0.000453275	0.428531132	M1	Female	trans
cg09377308_STK16	0.000229304	0.000453275	-0.567041454	M1	Female	trans
cg24294835_VSIG1	0.000229307	0.000453279	-0.440331243	M1	Female	trans
cg14345154_ENSG00000237087	0.000229309	0.000453282	-0.446766698	M1	Female	trans
cg06813297_NUDT19P2	0.000229312	0.000453289	-0.376295704	M1	Female	trans
cg03005781_ENSG00000234903	0.000229313	0.000453289	-0.303061149	M1	Female	trans
cg22120018_POU6F2-AS1	0.000229315	0.000453291	-0.492380817	M1	Female	trans
cg10488013_AMACR	0.000229316	0.000453293	-0.392794833	M1	Female	trans
cg00607797_ID4	0.000229316	0.000453293	-1.037880545	M1	Female	trans
cg06752985_ENSG00000226239	0.000229317	0.000453293	-0.549892473	M1	Female	trans
cg00180711_ENSG00000240441	0.000229317	0.000453293	-0.597840626	M1	Female	trans
cg24446378_DSG3	0.000229318	0.000453294	-0.632558088	M1	Female	trans
cg11153505_GRK5	0.000229319	0.000453294	-0.479381433	M1	Female	trans
cg10411658_HSPG2	0.000229327	0.000453309	0.434978445	M1	Female	trans
cg23421896_LINC00486	0.000229327	0.00045331	-0.420706063	M1	Female	trans
cg26517831_CSPG4BP	0.00022933	0.000453314	-0.452544067	M1	Female	trans
cg11687389_PIK3CD	0.000229331	0.000453315	-0.42631128	M1	Female	trans
cg11084113_MIR596	0.000229332	0.000453315	-0.564034035	M1	Female	trans
cg22442897_ENSG00000229239	0.000229335	0.000453321	-0.569872555	M1	Female	trans
cg09476440_ARVCF	0.000229336	0.000453322	0.434254387	M1	Female	trans
cg08317284_PIFO	0.000229337	0.000453322	0.367255714	M1	Female	trans
cg20667334_SLC7A8	0.000229337	0.000453322	-0.468280818	M1	Female	trans
cg09016212_TOPAZ1	0.000229338	0.000453324	0.428121269	M1	Female	trans
cg15644305_FAM225A	0.000229339	0.000453324	-0.468277868	M1	Female	trans
cg02303400_ORC1	0.00022934	0.000453325	-0.457418932	M1	Female	trans
cg11153071_TSPEAR-AS2	0.00022934	0.000453325	-0.41304386	M1	Female	trans
cg14907617_PCDH9-AS4	0.000229341	0.000453326	-0.500001714	M1	Female	trans
cg25135012_TUBB6	0.000229344	0.00045333	-0.431628314	M1	Female	trans
cg02021781_ENSG00000215381	0.000229344	0.000453331	-0.50574462	M1	Female	trans
cg01376079_ENSG00000229733	0.000229345	0.000453331	0.488400522	M1	Female	trans
cg09299773_PM20D1	0.000229346	0.000453331	-0.417094672	M1	Female	trans
cg07277832_AKAP1	0.000229346	0.000453331	-0.583822432	M1	Female	trans
cg13566468_SIK1	0.000229346	0.000453331	-0.340430847	M1	Female	trans
cg14743534_ENSG00000239381	0.000229347	0.000453332	0.425741076	M1	Female	trans
cg13646545_DUSP26	0.000229349	0.000453335	-0.854952462	M1	Female	trans
cg26081710_RPL35AP19	0.000229351	0.000453338	-0.319762133	M1	Female	trans
cg18687468_TGFB3	0.000229354	0.000453342	-0.575793896	M1	Female	trans
cg24135151_CPXM2	0.000229354	0.000453343	-0.512606401	M1	Female	trans
cg06747314_FOXF1	0.000229357	0.000453346	-0.28392503	M1	Female	trans
cg16655291_DRAXIN	0.000229361	0.000453355	-0.522088825	M1	Female	trans
cg03653504_CCL7	0.000229362	0.000453355	-0.537498109	M1	Female	trans
cg08082694_RNU6-32P	0.000229362	0.000453355	-0.377896311	M1	Female	trans
cg16478852_GRM7-AS2	0.000229363	0.000453355	-0.452071061	M1	Female	trans
cg12237289_RBM17P1	0.000229364	0.000453356	-0.393980075	M1	Female	trans
cg22965079_ENSG00000220472	0.000229366	0.000453359	0.511812131	M1	Female	trans
cg22363520_ENSG00000230437	0.000229367	0.000453362	-0.508777048	M1	Female	trans
cg19344725_RNA5SP515	0.000229368	0.000453363	-0.558287142	M1	Female	trans
cg04492287_CC2D1A	0.000229369	0.000453363	-0.496507491	M1	Female	trans
cg05818000_VDAC1P9	0.00022937	0.000453364	-0.409694469	M1	Female	trans
cg09627874_RRN3P4	0.000229372	0.000453367	0.42437207	M1	Female	trans
cg09419843_RNF113A	0.000229372	0.000453367	-0.522200657	M1	Female	trans
cg04758826_RNU6-932P	0.000229373	0.000453368	-0.263694594	M1	Female	trans
cg01348799_ENSG00000237349	0.000229375	0.000453371	0.389549662	M1	Female	trans
cg15197135_CYB5R4	0.000229376	0.000453372	-0.392162285	M1	Female	trans
cg05061813_TMC1	0.000229378	0.000453374	-0.380529329	M1	Female	trans
cg17417926_RNU6-785P	0.000229379	0.000453375	-0.510862371	M1	Female	trans
cg26393275_ALDOAP1	0.00022938	0.000453376	-0.418463196	M1	Female	trans
cg26381498_FSTL4	0.00022938	0.000453376	0.572383641	M1	Female	trans
cg15762175_LINC01817	0.000229383	0.00045338	-0.631575318	M1	Female	trans
cg12336269_SGCA	0.000229384	0.000453382	0.831724249	M1	Female	trans
cg13101073_ZNF296	0.000229384	0.000453382	-0.50882141	M1	Female	trans
cg15488978_HJURP	0.000229386	0.000453384	-0.604766698	M1	Female	trans
cg25293265_IGHD7-27	0.000229389	0.000453389	-0.567970826	M1	Female	trans
cg02639667_DEFB108F	0.000229389	0.000453389	0.489993066	M1	Female	trans
cg09162333_KDM4B	0.000229391	0.000453391	-0.559802651	M1	Female	trans
cg10797095_ANPEP	0.000229391	0.000453391	-0.414533535	M1	Female	trans
cg24227048_CLEC1A	0.000229396	0.0004534	-0.391305723	M1	Female	trans
cg19763463_SSR3	0.000229397	0.000453401	-0.488565227	M1	Female	trans
cg11768182_OR4D9	0.000229399	0.000453405	-0.510432006	M1	Female	trans
cg20935363_ENSG00000222966	0.0002294	0.000453406	0.369243145	M1	Female	trans
cg13375352_RNU7-169P	0.0002294	0.000453406	0.723731372	M1	Female	trans
cg06736785_MAP6D1	0.000229402	0.000453408	-0.49830751	M1	Female	trans
cg09476440_ASL	0.000229404	0.000453412	0.38533449	M1	Female	trans
cg20149255_YRDCP2	0.000229406	0.000453413	-0.459600074	M1	Female	trans
cg16601957_SNORD18A	0.000229406	0.000453413	-0.520569205	M1	Female	trans
cg05703749_RNU6-132P	0.000229406	0.000453413	-0.50473525	M1	Female	trans
cg13565400_ZNRF2P3	0.000229408	0.000453415	0.459584258	M1	Female	trans
cg12186981_RAP1GAP	0.000229408	0.000453415	-0.402401455	M1	Female	trans
cg08268925_ETS2P1	0.000229408	0.000453415	-0.394363065	M1	Female	trans
cg01240583_GPR88	0.00022941	0.000453417	-0.527011151	M1	Female	trans
cg16866567_ENSG00000230578	0.000229411	0.000453418	0.533272964	M1	Female	trans
cg15289253_BLOC1S3	0.000229413	0.000453422	-0.448817321	M1	Female	trans
cg12580503_RARRES2P3	0.000229417	0.000453429	-0.443601096	M1	Female	trans
cg06458239_C1orf141	0.000229418	0.000453429	0.711118593	M1	Female	trans
cg17779085_ARHGAP29-AS1	0.000229418	0.000453429	-0.327258662	M1	Female	trans
cg23024913_ENSG00000230894	0.000229419	0.000453429	-0.320987914	M1	Female	trans
cg07636088_IL36B	0.000229419	0.000453429	0.451606291	M1	Female	trans
cg07662403_RNA5SP323	0.00022942	0.000453429	-0.47160391	M1	Female	trans
cg13370086_RPL12P37	0.00022942	0.000453429	-0.423794973	M1	Female	trans
cg14550076_OR1R1P	0.000229422	0.000453432	-0.513883998	M1	Female	trans
cg12934884_ENSG00000238085	0.000229422	0.000453433	0.554168173	M1	Female	trans
cg11514698_RNA5SP245	0.000229424	0.000453434	0.410785565	M1	Female	trans
cg15001930_SPATA20P1	0.000229424	0.000453434	-0.467418341	M1	Female	trans
cg04544994_ENSG00000228852	0.000229426	0.000453436	-0.585104129	M1	Female	trans
cg25855415_EPHA1	0.000229426	0.000453436	0.466269735	M1	Female	trans
cg20337110_MTND2P15	0.000229429	0.000453439	-0.463519787	M1	Female	trans
cg09024862_OR7G2	0.000229429	0.000453439	-0.607276614	M1	Female	trans
cg23414262_ENSG00000197476	0.00022943	0.000453439	-0.378288059	M1	Female	trans
cg03167415_MTCO2P33	0.00022943	0.000453439	-0.434165352	M1	Female	trans
cg18361467_PCDHA9	0.00022943	0.00045344	-0.423051156	M1	Female	trans
cg07320976_CCDC75P1	0.000229431	0.00045344	-0.360608301	M1	Female	trans
cg02096001_OR4K14	0.000229434	0.000453446	0.527218964	M1	Female	trans
cg08348957_RPL21P28	0.000229436	0.000453447	-0.486074402	M1	Female	trans
cg01502301_ZNF736P9Y	0.000229436	0.000453447	-0.484513374	M1	Female	trans
cg06673771_PRDM6	0.000229437	0.000453448	-0.513150926	M1	Female	trans
cg19052008_ENSG00000237087	0.000229437	0.000453448	-0.434777656	M1	Female	trans
cg15197135_SLC38A9	0.000229441	0.000453454	-0.360685439	M1	Female	trans
cg25064854_PAICSP6	0.000229441	0.000453454	-0.367409794	M1	Female	trans
cg10386298_ZNF839P1	0.000229443	0.000453457	0.477795666	M1	Female	trans
cg09754272_ENSG00000243705	0.000229449	0.000453467	0.156906112	M1	Female	trans
cg25855415_DGAT1	0.00022945	0.000453468	0.472858894	M1	Female	trans
cg26320152_PHLPP1	0.000229451	0.000453469	0.433337595	M1	Female	trans
cg23024913_RPS26P42	0.000229451	0.000453469	-0.348543459	M1	Female	trans
cg22260782_PKNOX2	0.000229452	0.00045347	-0.508775165	M1	Female	trans
cg16237262_IL17REL	0.000229453	0.000453471	-0.424965724	M1	Female	trans
cg23806703_CNOT1	0.000229454	0.000453471	-0.470000057	M1	Female	trans
cg21546742_RGS16	0.000229454	0.000453471	-0.549990361	M1	Female	trans
cg25713370_HSPA5P1	0.000229454	0.000453471	-0.576461347	M1	Female	trans
cg15084390_RPL29P28	0.000229455	0.000453471	0.503703268	M1	Female	trans
cg15084390_LINC01103	0.000229455	0.000453471	0.437869056	M1	Female	trans
cg01817521_PEX11G	0.000229457	0.000453473	-0.420561495	M1	Female	trans
cg09606912_ENSG00000229203	0.000229457	0.000453474	-0.439967314	M1	Female	trans
cg25787670_RPH3A	0.000229459	0.000453475	-0.308826352	M1	Female	trans
cg16068812_LINC01324	0.000229459	0.000453475	0.519891246	M1	Female	trans
cg26307193_STEAP3	0.000229459	0.000453475	-0.424757114	M1	Female	trans
cg00879723_HDAC11	0.00022946	0.000453476	-0.67715617	M1	Female	trans
cg14780957_UBE2V1P11	0.000229461	0.000453478	-0.346052576	M1	Female	trans
cg10263003_MEMO1P2	0.000229462	0.000453478	-0.633859882	M1	Female	trans
cg19822890_CHORDC1	0.000229463	0.000453478	-0.423852135	M1	Female	trans
cg03559183_ENSG00000238966	0.000229467	0.000453486	-0.383627737	M1	Female	trans
cg10549973_SPAG17	0.000229467	0.000453486	0.538683185	M1	Female	trans
cg23003290_MIR361	0.000229468	0.000453486	-0.623587078	M1	Female	trans
cg09803413_OR6K3	0.000229469	0.000453486	-0.51059126	M1	Female	trans
cg07509352_RNA5SP515	0.000229469	0.000453486	-0.481918407	M1	Female	trans
cg07914267_TPX2	0.00022947	0.000453487	-0.53263452	M1	Female	trans
cg17792994_LINC01799	0.000229472	0.00045349	-0.492983818	M1	Female	trans
cg03575231_OR2T33	0.000229473	0.000453491	-0.439163897	M1	Female	trans
cg09575750_PPP4R3A	0.000229474	0.000453492	-0.468178851	M1	Female	trans
cg01342225_RNU6-318P	0.000229474	0.000453492	-0.414702005	M1	Female	trans
cg06753179_KRTAP2-1	0.000229475	0.000453492	-0.60371045	M1	Female	trans
cg17571919_PCDHB8	0.000229476	0.000453494	-0.411552142	M1	Female	trans
cg14193001_ALPI	0.00022948	0.000453501	-0.403897764	M1	Female	trans
cg05264324_MAP7D3	0.000229481	0.000453502	-0.438697385	M1	Female	trans
cg23328066_RN7SL150P	0.000229481	0.000453502	0.416688869	M1	Female	trans
cg11459852_DNAH9	0.000229484	0.000453505	0.5053957	M1	Female	trans
cg11662061_ENSG00000218766	0.000229485	0.000453505	-0.432037957	M1	Female	trans
cg17162911_SNORA73	0.000229487	0.000453505	-0.542801386	M1	Female	trans
cg10526733_FEN1P1	0.000229488	0.000453505	0.349396423	M1	Female	trans
cg09283750_ENSG00000235530	0.000229489	0.000453505	-0.589490053	M1	Female	trans
cg14646214_SLC26A2	0.00022949	0.000453505	-0.504274089	M1	Female	trans
cg21814185_HMGN2P13	0.00022949	0.000453505	-0.256568284	M1	Female	trans
cg21814185_RAB1AP2	0.00022949	0.000453505	-0.603130891	M1	Female	trans
cg21814185_HMGB1P18	0.00022949	0.000453505	-0.67231988	M1	Female	trans
cg21814185_PRELID1P7	0.00022949	0.000453505	-0.67231988	M1	Female	trans
cg21814185_PNLIP	0.00022949	0.000453505	-0.67231988	M1	Female	trans
cg21814185_MIR670HG	0.00022949	0.000453505	-0.67231988	M1	Female	trans
cg21814185_GTF2IP2	0.00022949	0.000453505	-0.67231988	M1	Female	trans
cg21814185_CXorf66	0.00022949	0.000453505	-0.67231988	M1	Female	trans
cg21814185_ENSG00000213068	0.00022949	0.000453505	-0.67231988	M1	Female	trans
cg21814185_U3	0.00022949	0.000453505	-0.67231988	M1	Female	trans
cg21814185_ASB17	0.00022949	0.000453505	-0.339958478	M1	Female	trans
cg19431048_PSG6	0.00022949	0.000453505	-0.603129755	M1	Female	trans
cg04669580_LINC00305	0.000229492	0.000453508	-0.4136577	M1	Female	trans
cg15933501_PRB4	0.000229494	0.000453511	-0.010362674	M1	Female	trans
cg12559988_WFIKKN1	0.000229496	0.000453513	-0.450069705	M1	Female	trans
cg26397178_HOXA5	0.000229496	0.000453513	-0.431985189	M1	Female	trans
cg26847616_VN1R110P	0.000229496	0.000453513	-0.506995713	M1	Female	trans
cg09789229_BIRC3	0.000229498	0.000453515	-0.541751439	M1	Female	trans
cg12571007_MITF	0.0002295	0.000453519	-0.349691201	M1	Female	trans
cg23806703_FBXL13	0.000229502	0.000453522	-0.497771431	M1	Female	trans
cg24304928_PTBP3	0.000229503	0.000453522	-0.385374422	M1	Female	trans
cg27056165_PAK4	0.000229503	0.000453522	0.731528456	M1	Female	trans
cg07784793_SSUH2	0.000229507	0.000453529	-0.528901651	M1	Female	trans
cg00474465_RNA5SP131	0.000229507	0.000453529	0.434083004	M1	Female	trans
cg00894219_RNU6-147P	0.00022951	0.000453532	-0.859090808	M1	Female	trans
cg26926221_TSPEAR-AS2	0.000229511	0.000453534	0.57746903	M1	Female	trans
cg21318603_RASA3-IT1	0.000229511	0.000453534	-0.437067797	M1	Female	trans
cg02444715_SEPTIN14P3	0.000229514	0.000453539	-0.397345805	M1	Female	trans
cg19559537_TMEM97P1	0.000229517	0.000453542	-0.529990494	M1	Female	trans
cg13234367_RPL7AP73	0.000229517	0.000453542	-0.61828606	M1	Female	trans
cg02606480_RNU1-84P	0.000229518	0.000453543	-0.472126936	M1	Female	trans
cg17159699_ENSG00000240777	0.000229519	0.000453544	-0.355254267	M1	Female	trans
cg13028038_PSAPL1	0.00022952	0.000453547	-0.653377172	M1	Female	trans
cg14335687_OR6W1P	0.000229522	0.000453548	-0.479909897	M1	Female	trans
cg22882563_KLLN	0.000229523	0.000453549	-0.428379962	M1	Female	trans
cg17372378_ENSG00000226573	0.000229525	0.000453552	-0.278857942	M1	Female	trans
cg02877478_CELF2	0.000229526	0.000453555	0.395117942	M1	Female	trans
cg16705697_ANAPC1P4	0.000229527	0.000453556	-2.271364336	M1	Female	trans
cg19477551_TTTY6B	0.000229528	0.000453556	0.472473196	M1	Female	trans
cg02675432_ENSG00000200112	0.000229529	0.000453556	-0.430139811	M1	Female	trans
cg25184805_ENSG00000242795	0.000229529	0.000453556	-0.326358242	M1	Female	trans
cg08844974_ENSG00000232444	0.000229529	0.000453556	-0.547930719	M1	Female	trans
cg01322554_HOXD9	0.00022953	0.000453557	-0.455567472	M1	Female	trans
cg27582739_HTR2C	0.000229532	0.000453559	0.861957606	M1	Female	trans
cg24004951_PNMA2	0.000229532	0.000453559	-0.354830347	M1	Female	trans
cg16859127_SLITRK3	0.000229534	0.000453562	-0.702607239	M1	Female	trans
cg02804275_MATN1	0.000229535	0.000453562	-1.834791784	M1	Female	trans
cg14733725_SNORA11C	0.000229535	0.000453563	-0.530442749	M1	Female	trans
cg03353560_RAB40AL	0.000229536	0.000453563	-0.338853508	M1	Female	trans
cg00013655_OR52Y1P	0.000229536	0.000453563	0.511353776	M1	Female	trans
cg13611088_TLE1	0.000229537	0.000453563	-0.714001769	M1	Female	trans
cg16859127_ENSG00000230627	0.000229537	0.000453563	-0.738008667	M1	Female	trans
cg12584394_VPS29	0.000229538	0.000453564	-0.617208544	M1	Female	trans
cg00757933_OR9Q1	0.000229539	0.000453565	-0.474803222	M1	Female	trans
cg09623464_ARHGEF12	0.000229541	0.000453566	-0.509943334	M1	Female	trans
cg22583148_UNC5B	0.000229541	0.000453566	-0.536444232	M1	Female	trans
cg07154356_HMGB1P45	0.000229541	0.000453566	-0.485329849	M1	Female	trans
cg01665243_HSP90AA3P	0.000229541	0.000453566	0.473502292	M1	Female	trans
cg02874992_ENSG00000212168	0.000229542	0.000453567	-0.611350697	M1	Female	trans
cg22263704_OAZ1P1	0.000229543	0.000453567	-0.277255024	M1	Female	trans
cg03397234_TAS2R50	0.000229543	0.000453567	0.506458531	M1	Female	trans
cg00478022_LCN15	0.000229544	0.000453568	-0.232928602	M1	Female	trans
cg20779686_RNASE7	0.000229546	0.000453571	-0.501399729	M1	Female	trans
cg09162858_PAFAH1B2P1	0.000229546	0.000453571	0.587351303	M1	Female	trans
cg00060404_OR7E161P	0.00022955	0.000453577	-0.413835923	M1	Female	trans
cg09861922_IL3	0.000229553	0.000453583	-0.90532885	M1	Female	trans
cg03775628_OR5AS1	0.000229555	0.000453584	-0.457787372	M1	Female	trans
cg26307193_MOSPD3	0.00022956	0.000453593	-0.439556702	M1	Female	trans
cg12067202_IGKV2D-30	0.000229561	0.000453594	0.233597891	M1	Female	trans
cg08266644_EPHA2	0.000229561	0.000453595	-0.612732028	M1	Female	trans
cg14210607_PTGFRN	0.000229563	0.000453597	-0.516217418	M1	Female	trans
cg08739755_MRPL50P1	0.000229563	0.000453598	-0.570589941	M1	Female	trans
cg03007524_BNIP3P42	0.000229564	0.000453598	-0.588931883	M1	Female	trans
cg11803838_ENSG00000243304	0.000229565	0.000453599	0.332457961	M1	Female	trans
cg01610685_PLAGL2	0.000229566	0.000453599	-0.453317415	M1	Female	trans
cg13353337_VN2R3P	0.000229571	0.000453608	0.461523534	M1	Female	trans
cg12571007_MPDZ	0.000229571	0.000453608	-0.356046694	M1	Female	trans
cg19115205_SUDS3	0.000229573	0.000453609	-0.598781565	M1	Female	trans
cg03741931_ENSG00000232716	0.000229574	0.00045361	-0.395529686	M1	Female	trans
cg11390628_CT69	0.000229574	0.00045361	-0.675474952	M1	Female	trans
cg04243292_ENSG00000237325	0.000229576	0.000453613	-0.800242147	M1	Female	trans
cg12475092_ROBO2	0.000229576	0.000453613	-0.450838571	M1	Female	trans
cg13095300_WNT7A	0.000229577	0.000453614	-0.513862	M1	Female	trans
cg19810457_ENSG00000234675	0.000229579	0.000453616	-0.530609425	M1	Female	trans
cg13447527_ENSG00000230807	0.000229579	0.000453616	-0.386238452	M1	Female	trans
cg06675248_AOC1	0.00022958	0.000453617	0.445088896	M1	Female	trans
cg00199007_RHPN1	0.000229581	0.000453618	-0.421304848	M1	Female	trans
cg04497094_SNORA7B	0.000229583	0.000453621	-0.678235354	M1	Female	trans
cg00171290_NOD1	0.000229587	0.000453629	-0.353682416	M1	Female	trans
cg13845724_TULP1	0.000229588	0.000453629	-0.425144114	M1	Female	trans
cg13127920_ENSG00000228554	0.000229589	0.000453631	-0.55929906	M1	Female	trans
cg10797095_FOXP4	0.00022959	0.000453632	-0.512173583	M1	Female	trans
cg23775119_MRPS21P3	0.000229591	0.000453634	-0.622145343	M1	Female	trans
cg15299511_ANKRD35	0.000229592	0.000453634	-0.502484214	M1	Female	trans
cg18966920_BRD7P4	0.000229592	0.000453634	-0.482764503	M1	Female	trans
cg16959364_JUP	0.000229593	0.000453634	-0.397930916	M1	Female	trans
cg10261952_RPS26P57	0.000229594	0.000453635	-0.709793388	M1	Female	trans
cg14135783_LINC00701	0.000229594	0.000453635	-0.343637369	M1	Female	trans
cg06024364_NPM1P26	0.000229595	0.000453635	-0.369781943	M1	Female	trans
cg15735438_ENSG00000224477	0.000229597	0.000453638	-0.517045822	M1	Female	trans
cg08167951_ENSG00000213867	0.000229597	0.000453638	0.516613063	M1	Female	trans
cg20540806_ENSG00000103200	0.0002296	0.000453642	0.297822421	M1	Female	trans
cg06736785_CRLF3	0.0002296	0.000453642	0.476210054	M1	Female	trans
cg22275446_RFLNA	0.0002296	0.000453642	-0.63922101	M1	Female	trans
cg15593298_BBS9	0.000229601	0.000453643	0.578699597	M1	Female	trans
cg21904701_RNU6-746P	0.000229602	0.000453643	0.566331265	M1	Female	trans
cg15532012_IFNA4	0.000229602	0.000453643	-0.565760719	M1	Female	trans
cg24863484_RPA3P2	0.000229604	0.000453646	-0.351666149	M1	Female	trans
cg07914267_ENSG00000236120	0.000229604	0.000453646	-0.47986266	M1	Female	trans
cg03292225_LINC02470	0.000229605	0.000453646	-0.37414905	M1	Female	trans
cg21626255_RPS2P48	0.000229606	0.000453646	0.453550861	M1	Female	trans
cg24012683_LINC00400	0.000229606	0.000453646	-0.658779258	M1	Female	trans
cg24012683_GPR148	0.000229606	0.000453646	-0.38244197	M1	Female	trans
cg03734133_MTRF1	0.000229609	0.00045365	-0.417809352	M1	Female	trans
cg23350106_IGHD6-25	0.000229609	0.00045365	0.380380709	M1	Female	trans
cg23207954_EPHB1	0.000229611	0.000453654	-0.487053087	M1	Female	trans
cg12942009_POM121L14P	0.000229615	0.000453659	-0.324447589	M1	Female	trans
cg05230816_UGT2B15	0.000229615	0.000453659	2.295738916	M1	Female	trans
cg21241195_KLF3P2	0.000229615	0.000453659	-0.373489975	M1	Female	trans
cg20802509_RNU6-1340P	0.000229616	0.00045366	-0.424319743	M1	Female	trans
cg07072172_C3P1	0.000229616	0.00045366	-0.451379027	M1	Female	trans
cg07898743_ANPEP	0.000229617	0.00045366	-0.507732698	M1	Female	trans
cg11950994_FLJ13224	0.000229618	0.000453662	-0.561046726	M1	Female	trans
cg04657146_IGHD3-9	0.000229621	0.000453667	0.416247971	M1	Female	trans
cg16747922_SNHG7	0.000229622	0.000453667	-0.655908692	M1	Female	trans
cg25243650_ENSG00000230603	0.000229622	0.000453667	-0.583736156	M1	Female	trans
cg27368538_ZNF812P	0.000229622	0.000453667	-0.444713604	M1	Female	trans
cg07173972_ELMO3	0.000229624	0.000453669	-0.429471643	M1	Female	trans
cg18580450_LEP	0.000229624	0.000453669	-0.399207342	M1	Female	trans
cg05258937_RPS20P32	0.000229627	0.000453674	-0.611150487	M1	Female	trans
cg20271057_SLC35C2P1	0.000229628	0.000453674	-0.433523516	M1	Female	trans
cg22626897_MPIG6B	0.000229631	0.000453679	-0.425423308	M1	Female	trans
cg08296131_ENSG00000212989	0.000229631	0.00045368	-0.502668879	M1	Female	trans
cg16027775_HMGB3P4	0.000229632	0.00045368	0.326346833	M1	Female	trans
cg19691410_ENSG00000233393	0.000229633	0.000453681	-0.533637412	M1	Female	trans
cg06302718_ENSG00000236942	0.000229634	0.000453683	-0.447979302	M1	Female	trans
cg01521225_IGSF8	0.000229636	0.000453685	-0.475792361	M1	Female	trans
cg03985285_IL1RAPL2	0.000229636	0.000453685	-0.587480729	M1	Female	trans
cg08358620_PSMB11	0.000229636	0.000453685	0.763750701	M1	Female	trans
cg05649427_RPL7AP65	0.000229638	0.000453685	-0.348246821	M1	Female	trans
cg03220912_HECTD1	0.000229639	0.000453688	-0.439132219	M1	Female	trans
cg10842456_CHIAP2	0.000229642	0.000453692	-0.57693981	M1	Female	trans
cg16503053_CA5BP1	0.000229643	0.000453693	-0.503735701	M1	Female	trans
cg03558233_RNU6-744P	0.000229644	0.000453694	-0.445108647	M1	Female	trans
cg19691410_ENSG00000240562	0.000229645	0.000453695	-0.567618452	M1	Female	trans
cg10653573_LRRC30	0.000229645	0.000453696	-0.405057305	M1	Female	trans
cg22504140_LINC00623	0.000229646	0.000453696	-0.381893951	M1	Female	trans
cg06103928_ALDH1L2	0.000229648	0.0004537	-0.401197541	M1	Female	trans
cg16654079_LINC00837	0.00022965	0.000453702	-0.544209031	M1	Female	trans
cg16798839_C20orf202	0.00022965	0.000453702	-0.425129521	M1	Female	trans
cg01376079_GPX2	0.000229651	0.000453703	-0.503308279	M1	Female	trans
cg20657843_FZD2	0.000229652	0.000453705	-0.385062977	M1	Female	trans
cg11608646_BIRC7	0.000229654	0.000453706	-0.380354738	M1	Female	trans
cg13585492_PLXNA2	0.000229654	0.000453707	0.457189701	M1	Female	trans
cg03465188_SPAM1	0.000229655	0.000453707	-0.268051544	M1	Female	trans
cg23954535_F10-AS1	0.000229656	0.000453707	-0.285654738	M1	Female	trans
cg10854758_NAA60	0.000229656	0.000453707	-0.517074867	M1	Female	trans
cg16975684_ANKRD20A19P	0.000229657	0.000453708	-0.351790456	M1	Female	trans
cg01708411_IL12RB2	0.000229658	0.000453709	0.509054077	M1	Female	trans
cg14105680_NOS1	0.000229658	0.000453709	-0.559009237	M1	Female	trans
cg09627874_RNU6-540P	0.000229659	0.000453711	0.398905201	M1	Female	trans
cg02530753_CTBP2	0.000229661	0.000453714	-0.457965185	M1	Female	trans
cg10180404_OXTR	0.000229662	0.000453714	0.528207127	M1	Female	trans
cg24304928_KCTD9	0.000229662	0.000453714	-0.390537909	M1	Female	trans
cg17571919_LINC02346	0.000229663	0.000453715	-0.444989556	M1	Female	trans
cg18931888_GYS2	0.000229665	0.000453719	-0.512465222	M1	Female	trans
cg25606201_DNAJB6P4	0.000229667	0.00045372	0.261709199	M1	Female	trans
cg14084042_ENSG00000231413	0.000229667	0.00045372	0.643918425	M1	Female	trans
cg09201130_PRSS45P	0.00022967	0.000453726	0.652945658	M1	Female	trans
cg22007578_FGF7P8	0.000229671	0.000453726	0.48548377	M1	Female	trans
cg06002983_KRTAP2-2	0.000229671	0.000453726	-0.341541936	M1	Female	trans
cg13688889_ENSG00000234350	0.000229672	0.000453726	-0.422058688	M1	Female	trans
cg05633550_FOXB1	0.000229672	0.000453726	-0.466739464	M1	Female	trans
cg05013129_BHLHA9	0.000229673	0.000453728	0.524961973	M1	Female	trans
cg15125392_RPS3AP46	0.000229675	0.000453731	-0.379253925	M1	Female	trans
cg27551718_ENSG00000232175	0.000229677	0.000453733	-0.391976783	M1	Female	trans
cg01312858_PAFAH1B2P1	0.000229677	0.000453733	-0.629690804	M1	Female	trans
cg13070763_HMGN2P19	0.00022968	0.000453737	0.473417231	M1	Female	trans
cg11435506_PPIAP2	0.00022968	0.000453737	0.462785395	M1	Female	trans
cg04751533_MPC1L	0.000229681	0.000453737	-0.428526973	M1	Female	trans
cg05839762_RPSAP62	0.000229681	0.000453737	0.371793584	M1	Female	trans
cg02775254_SNORA46	0.000229681	0.000453737	-0.40188109	M1	Female	trans
cg08574629_SAPCD2	0.000229682	0.000453737	-0.65075465	M1	Female	trans
cg17411935_IMPDH1P2	0.000229684	0.000453741	-0.511124111	M1	Female	trans
cg13611088_FURIN	0.000229689	0.000453749	-0.755167136	M1	Female	trans
cg06549332_RNU6-526P	0.000229689	0.000453749	-0.566642634	M1	Female	trans
cg23878076_HNRNPUL2-BSCL2	0.000229691	0.000453752	-0.413949894	M1	Female	trans
cg14008630_ENSG00000231020	0.000229692	0.000453753	-0.448603988	M1	Female	trans
cg03819134_ENSG00000224569	0.000229695	0.000453758	0.583311117	M1	Female	trans
cg07712598_ASPHD1	0.000229697	0.000453761	-0.394535942	M1	Female	trans
cg21110337_TRAV8-7	0.000229699	0.000453764	0.526917035	M1	Female	trans
cg15255359_MOG	0.0002297	0.000453766	-0.420568301	M1	Female	trans
cg15066991_C1QTNF2	0.000229702	0.000453768	-0.393317293	M1	Female	trans
cg17417926_RNU6-1323P	0.000229702	0.000453768	-0.487755207	M1	Female	trans
cg13992911_Y_RNA	0.000229703	0.000453768	-0.57154026	M1	Female	trans
cg14230089_MMRN1	0.000229703	0.000453768	-0.258774568	M1	Female	trans
cg19649827_EEF1A2	0.000229703	0.000453768	-0.175836301	M1	Female	trans
cg12600174_ENSG00000214719	0.000229704	0.000453769	0.480288253	M1	Female	trans
cg05398648_CYP2T1P	0.000229705	0.000453769	-0.347798975	M1	Female	trans
cg19217778_RN7SL316P	0.000229705	0.000453769	-0.596712891	M1	Female	trans
cg26149131_MIR138-1	0.000229709	0.000453776	0.316977624	M1	Female	trans
cg21186955_CXCR2P1	0.00022971	0.000453776	0.743342056	M1	Female	trans
cg04947801_TBC1D3P1	0.00022971	0.000453776	0.553375004	M1	Female	trans
cg07173972_UTRN	0.000229715	0.000453785	0.416509224	M1	Female	trans
cg07443778_ENSG00000233574	0.000229715	0.000453785	-0.490478851	M1	Female	trans
cg09785904_TNFRSF10C	0.000229721	0.000453794	-0.55894333	M1	Female	trans
cg19208848_SNORA80E	0.000229721	0.000453794	0.623967536	M1	Female	trans
cg24429037_CLK1	0.000229725	0.000453797	-0.404821465	M1	Female	trans
cg08437041_NPIPA5	0.000229725	0.000453797	-0.322803731	M1	Female	trans
cg08038637_ENSG00000233565	0.000229727	0.000453797	-0.287421143	M1	Female	trans
cg04669580_ENSG00000227269	0.000229729	0.000453797	-0.428893054	M1	Female	trans
cg20852862_CYP46A4P	0.00022973	0.000453797	-0.277236954	M1	Female	trans
cg17779085_RNU7-95P	0.000229732	0.000453797	-0.466162933	M1	Female	trans
cg17779085_LINC00379	0.000229732	0.000453797	-0.31284198	M1	Female	trans
cg17779085_HNRNPA1P43	0.000229732	0.000453797	-0.191495966	M1	Female	trans
cg17779085_MTND5P29	0.000229732	0.000453797	-0.330854637	M1	Female	trans
cg17779085_OR4C5	0.000229732	0.000453797	-0.271155348	M1	Female	trans
cg17779085_H2BW1	0.000229732	0.000453797	-0.20446238	M1	Female	trans
cg17779085_FXYD6P3	0.000229732	0.000453797	-0.187439615	M1	Female	trans
cg17779085_ENSG00000220748	0.000229732	0.000453797	-0.330854637	M1	Female	trans
cg17779085_ENSG00000223870	0.000229732	0.000453797	-0.15642099	M1	Female	trans
cg17779085_ENSG00000230053	0.000229732	0.000453797	-0.229342653	M1	Female	trans
cg17779085_ENSG00000237498	0.000229732	0.000453797	-0.330854637	M1	Female	trans
cg17779085_MTND4P13	0.000229732	0.000453797	-0.466162933	M1	Female	trans
cg17779085_RNA5SP234	0.000229732	0.000453797	-0.466162933	M1	Female	trans
cg17779085_RN7SKP6	0.000229732	0.000453797	-0.466162933	M1	Female	trans
cg17779085_ENSG00000201133	0.000229732	0.000453797	-0.466162933	M1	Female	trans
cg17779085_CPSF1P2	0.000229732	0.000453797	-0.466162933	M1	Female	trans
cg17779085_ENSG00000234907	0.000229732	0.000453797	-0.466162933	M1	Female	trans
cg17779085_ENSG00000235625	0.000229732	0.000453797	-0.466162933	M1	Female	trans
cg24656207_ENSG00000226276	0.000229735	0.0004538	-0.469601133	M1	Female	trans
cg00743556_RNA5SP80	0.000229736	0.000453801	-0.58766635	M1	Female	trans
cg02074316_Y_RNA	0.000229736	0.000453801	0.426341138	M1	Female	trans
cg27560690_OR1S2	0.000229737	0.000453801	-0.508220057	M1	Female	trans
cg05713971_KRTAP10-2	0.000229741	0.000453809	0.321374707	M1	Female	trans
cg15031917_ETV7	0.000229744	0.000453814	0.492696521	M1	Female	trans
cg13076269_HMGN1P19	0.000229745	0.000453815	-0.559727094	M1	Female	trans
cg03684644_TUSC1	0.000229747	0.000453818	-0.571325864	M1	Female	trans
cg02067491_ADARB2	0.000229749	0.000453821	-0.393823388	M1	Female	trans
cg05061813_ENSG00000223528	0.000229749	0.000453821	-0.389816611	M1	Female	trans
cg19991780_CHCHD4P4	0.000229749	0.000453821	-0.400947302	M1	Female	trans
cg11041558_ENSG00000235945	0.00022975	0.000453821	-0.3967178	M1	Female	trans
cg10747979_KATNBL1P3	0.000229751	0.000453822	-0.464940658	M1	Female	trans
cg16887334_TBC1D3P1	0.000229751	0.000453822	-0.378393846	M1	Female	trans
cg20321086_DLK1	0.000229751	0.000453822	0.539856072	M1	Female	trans
cg23933252_MESP2	0.000229753	0.000453823	0.613406477	M1	Female	trans
cg18707575_SRRM1P2	0.000229753	0.000453823	-0.562494655	M1	Female	trans
cg27017993_RNF145	0.000229755	0.000453827	-0.364300062	M1	Female	trans
cg02567454_OR7E140P	0.000229757	0.000453829	-0.661589769	M1	Female	trans
cg19938179_ENSG00000237530	0.000229758	0.00045383	-0.475426296	M1	Female	trans
cg06646715_TUBB4AP1	0.000229758	0.00045383	-0.511421597	M1	Female	trans
cg19412031_LINC00382	0.000229759	0.00045383	0.404704484	M1	Female	trans
cg18666327_IGLV2-11	0.000229759	0.000453831	0.678885001	M1	Female	trans
cg08894362_FAM86C2P	0.00022976	0.000453831	0.395422353	M1	Female	trans
cg07979387_IGLC6	0.000229761	0.000453831	0.247323473	M1	Female	trans
cg16835097_C2orf78	0.000229764	0.000453838	0.403228255	M1	Female	trans
cg05577657_RNU2-5P	0.000229767	0.000453841	-0.597777553	M1	Female	trans
cg09162333_CIZ1	0.000229768	0.000453842	-0.538207812	M1	Female	trans
cg16071815_GRK5	0.000229769	0.000453842	-0.448810187	M1	Female	trans
cg05861031_RPL9P15	0.000229769	0.000453842	0.741713133	M1	Female	trans
cg05861031_YWHAQP4	0.000229769	0.000453842	0.491086351	M1	Female	trans
cg24932457_LINC01766	0.000229769	0.000453842	0.57497271	M1	Female	trans
cg24360513_CHRNA10	0.00022977	0.000453842	0.388592722	M1	Female	trans
cg23710890_ENSG00000235833	0.00022977	0.000453842	-0.586758	M1	Female	trans
cg04737131_RNU6-979P	0.00022977	0.000453842	0.305298363	M1	Female	trans
cg16077168_SAPCD1	0.000229774	0.000453848	-0.774613578	M1	Female	trans
cg06752779_ENSG00000231603	0.000229775	0.000453849	-0.478095164	M1	Female	trans
cg13935206_RPL22P10	0.000229777	0.000453852	-0.409006808	M1	Female	trans
cg03891843_ENSG00000233423	0.000229778	0.000453853	-0.360100524	M1	Female	trans
cg19412031_JUN	0.000229778	0.000453853	-0.471467804	M1	Female	trans
cg01772677_TRBV10-2	0.000229782	0.000453859	-0.528936234	M1	Female	trans
cg00879723_RNF157	0.000229783	0.000453859	-0.619522857	M1	Female	trans
cg26231430_FAM86GP	0.000229783	0.000453859	-0.391258616	M1	Female	trans
cg15576245_TDRD9	0.000229783	0.000453859	-0.051394454	M1	Female	trans
cg20229555_CHD5	0.000229784	0.000453859	-0.445497651	M1	Female	trans
cg06234051_POTEB2	0.000229789	0.000453859	-0.139447738	M1	Female	trans
cg06234051_ENSG00000213421	0.000229789	0.000453859	-0.515476827	M1	Female	trans
cg06234051_ENSG00000242536	0.000229789	0.000453859	-0.345936538	M1	Female	trans
cg06234051_CLNS1AP1	0.000229789	0.000453859	-0.515476827	M1	Female	trans
cg06234051_SEPTIN14P1	0.000229789	0.000453859	-0.211753714	M1	Female	trans
cg06234051_C14orf177	0.000229789	0.000453859	-0.515476827	M1	Female	trans
cg06234051_MIR508	0.000229789	0.000453859	-0.515476827	M1	Female	trans
cg06234051_ENSG00000224719	0.000229789	0.000453859	-0.515476827	M1	Female	trans
cg06234051_ENSG00000228085	0.000229789	0.000453859	-0.515476827	M1	Female	trans
cg06234051_ENSG00000229652	0.000229789	0.000453859	-0.515476827	M1	Female	trans
cg06234051_ENSG00000230960	0.000229789	0.000453859	-0.462428685	M1	Female	trans
cg06234051_ENSG00000232395	0.000229789	0.000453859	-0.365854696	M1	Female	trans
cg06234051_ENSG00000232971	0.000229789	0.000453859	-0.126802041	M1	Female	trans
cg06234051_POTEB	0.000229789	0.000453859	-0.208531088	M1	Female	trans
cg07099009_ATP1B4	0.00022979	0.000453859	-0.530924082	M1	Female	trans
cg19975482_ENSG00000227217	0.000229792	0.000453863	-0.176084304	M1	Female	trans
cg17669549_PSMC1P1	0.000229793	0.000453864	-0.420894027	M1	Female	trans
cg04337937_IFITM3	0.000229794	0.000453864	-0.589562281	M1	Female	trans
cg06322601_CDIP1	0.000229794	0.000453864	-0.413591317	M1	Female	trans
cg23727505_EIF4E1B	0.000229794	0.000453864	-0.444420478	M1	Female	trans
cg21204600_ENSG00000237645	0.000229795	0.000453864	-0.395828726	M1	Female	trans
cg22876699_RASA3	0.000229797	0.000453868	0.448496215	M1	Female	trans
cg20321086_SPAG5-AS1	0.000229797	0.000453868	-0.437500601	M1	Female	trans
cg09996633_BCL9	0.000229799	0.00045387	-0.483472909	M1	Female	trans
cg25534544_KRT18P15	0.000229799	0.00045387	-0.333934941	M1	Female	trans
cg12942009_ARTN	0.0002298	0.00045387	-0.39145153	M1	Female	trans
cg25353287_ENSG00000240265	0.000229801	0.000453872	-0.253356436	M1	Female	trans
cg14683563_TMEM31	0.000229802	0.000453873	-0.524084069	M1	Female	trans
cg20683445_CYP11B2	0.000229804	0.000453876	-0.423554825	M1	Female	trans
cg06736785_RPAP1	0.000229805	0.000453877	-0.525869179	M1	Female	trans
cg17401373_MRPS21P3	0.000229807	0.00045388	-0.592011228	M1	Female	trans
cg08891989_ENSG00000226990	0.000229807	0.00045388	-0.549201647	M1	Female	trans
cg05092860_GJB6	0.000229808	0.000453881	-0.668423654	M1	Female	trans
cg02768760_TRRAP	0.000229811	0.000453886	-0.460739067	M1	Female	trans
cg24264239_RNU4-42P	0.000229812	0.000453887	-0.581686925	M1	Female	trans
cg23238869_CA2	0.000229813	0.000453888	-0.395160113	M1	Female	trans
cg12571007_ENSG00000223906	0.000229815	0.000453891	-0.335350208	M1	Female	trans
cg07419021_ADGRG7	0.000229816	0.000453892	0.30667651	M1	Female	trans
cg09999381_SUMO1P4	0.000229817	0.000453894	-0.321994108	M1	Female	trans
cg02029687_RPL31P59	0.000229818	0.000453894	-0.655020745	M1	Female	trans
cg24545937_ENSG00000206976	0.000229819	0.000453894	0.473062608	M1	Female	trans
cg15109916_CCDC40	0.000229819	0.000453894	-0.495727859	M1	Female	trans
cg16515500_CXCL1	0.00022982	0.000453895	-0.629651725	M1	Female	trans
cg09299773_RN7SL824P	0.00022982	0.000453895	-0.479993633	M1	Female	trans
cg27195402_SNORD115-38	0.000229823	0.000453899	-0.482860392	M1	Female	trans
cg03176698_U8	0.000229823	0.000453899	-0.388941608	M1	Female	trans
cg14457908_OR13H1	0.000229824	0.0004539	-0.419255688	M1	Female	trans
cg09152224_RNU6-321P	0.000229826	0.000453903	-0.462715128	M1	Female	trans
cg10869830_LKAAEAR1	0.000229826	0.000453903	0.352340835	M1	Female	trans
cg14085477_RNU6-906P	0.000229828	0.000453904	-0.511652692	M1	Female	trans
cg13168499_OR4B1	0.000229828	0.000453904	-0.618146379	M1	Female	trans
cg13168499_OR5B17	0.000229828	0.000453904	-0.653737697	M1	Female	trans
cg19216660_ENSG00000226431	0.000229829	0.000453904	-0.505175722	M1	Female	trans
cg16626067_FAM83H	0.000229829	0.000453904	-0.605524316	M1	Female	trans
cg08416194_RNA5SP246	0.000229829	0.000453904	0.355266296	M1	Female	trans
cg18447344_ENSG00000229766	0.000229831	0.000453906	-0.475474542	M1	Female	trans
cg19922774_ENSG00000229662	0.000229835	0.000453911	-0.505509158	M1	Female	trans
cg19922774_ENSG00000233139	0.000229835	0.000453911	-0.505509158	M1	Female	trans
cg19922774_ENSG00000234792	0.000229835	0.000453911	-0.505509158	M1	Female	trans
cg00636079_PLCE1-AS2	0.000229837	0.000453913	0.447981454	M1	Female	trans
cg09833365_ELSPBP1	0.000229837	0.000453913	-0.396198424	M1	Female	trans
cg01847062_ENSG00000235271	0.000229839	0.000453917	-0.330015337	M1	Female	trans
cg15564211_SEC61B	0.00022984	0.000453918	-0.56515079	M1	Female	trans
cg02418439_RSU1P1	0.000229841	0.000453918	0.464129131	M1	Female	trans
cg19646112_ENSG00000243517	0.000229843	0.00045392	-0.682300236	M1	Female	trans
cg18743951_KLF17	0.000229845	0.000453924	-0.69591086	M1	Female	trans
cg21515958_ACTBP1	0.000229847	0.000453927	-0.361574235	M1	Female	trans
cg09627874_ORC6	0.00022985	0.000453934	0.454250326	M1	Female	trans
cg24304928_METTL6	0.000229854	0.00045394	-0.377951591	M1	Female	trans
cg10411959_SLC9B1P4	0.000229855	0.00045394	-0.52259265	M1	Female	trans
cg14683563_LRRC55	0.000229858	0.000453946	-0.563280177	M1	Female	trans
cg08296131_GOLT1B	0.000229858	0.000453946	-0.566864959	M1	Female	trans
cg25138752_ENSG00000228153	0.00022986	0.000453947	-0.48379064	M1	Female	trans
cg02443896_AKAP9	0.000229861	0.000453947	-0.580031685	M1	Female	trans
cg13565400_ABLIM3	0.000229861	0.000453947	0.526463898	M1	Female	trans
cg21578644_MYO15A	0.000229862	0.000453949	-0.349208315	M1	Female	trans
cg04195855_KHSRP	0.000229864	0.000453952	-0.54203301	M1	Female	trans
cg08636573_SLC35C2P1	0.000229869	0.000453961	-0.420024563	M1	Female	trans
cg02695042_CYP4A22-AS1	0.000229869	0.000453961	0.472971728	M1	Female	trans
cg04486778_LPP-AS1	0.00022987	0.000453961	0.498413091	M1	Female	trans
cg08535195_HMGA2-AS1	0.00022987	0.000453961	-0.635585268	M1	Female	trans
cg05046525_RNU6-769P	0.00022987	0.000453961	0.425506926	M1	Female	trans
cg24880701_MMP15	0.000229873	0.000453966	-0.511299067	M1	Female	trans
cg06259339_MYADML	0.000229875	0.000453968	-0.617730593	M1	Female	trans
cg18580274_PSMA7	0.000229876	0.00045397	-0.487695788	M1	Female	trans
cg08776711_ACTR1A	0.000229877	0.00045397	-0.500400869	M1	Female	trans
cg11153505_ENSG00000217644	0.000229877	0.00045397	-0.367945041	M1	Female	trans
cg00736622_ENSG00000238124	0.000229878	0.00045397	-0.468090668	M1	Female	trans
cg26976450_RNA5SP118	0.000229879	0.000453972	-0.548164212	M1	Female	trans
cg22036614_CCZ1B	0.000229882	0.000453976	0.6794557	M1	Female	trans
cg01683654_ATP6V1G1P4	0.000229882	0.000453976	0.533002665	M1	Female	trans
cg07571734_RNA5SP113	0.000229883	0.000453976	0.53639613	M1	Female	trans
cg15411736_CDH5	0.000229884	0.000453977	-0.595243608	M1	Female	trans
cg11807903_RNU6-746P	0.000229884	0.000453978	0.552675102	M1	Female	trans
cg03453232_RPL7P53	0.000229887	0.000453983	-0.428044489	M1	Female	trans
cg20121803_MTND5P16	0.000229888	0.000453983	0.310151816	M1	Female	trans
cg23806703_ENSG00000231057	0.000229888	0.000453984	-0.436330585	M1	Female	trans
cg04525308_ENSG00000213361	0.000229889	0.000453985	-0.352061619	M1	Female	trans
cg09495418_SNORA21	0.00022989	0.000453985	0.575183252	M1	Female	trans
cg04608916_TBX5	0.000229892	0.000453988	-0.317897746	M1	Female	trans
cg01616178_CHRM2	0.000229894	0.000453992	0.352924306	M1	Female	trans
cg17477995_TMEM40	0.000229895	0.000453992	-0.507018697	M1	Female	trans
cg04492287_CDK10	0.000229896	0.000453994	-0.469638422	M1	Female	trans
cg06322601_ZBTB17	0.000229897	0.000453994	-0.417513979	M1	Female	trans
cg02237629_ENSG00000221060	0.0002299	0.000453999	0.411263146	M1	Female	trans
cg21954196_DPPA2P2	0.000229901	0.000453999	0.865096126	M1	Female	trans
cg17847052_ANKRD18EP	0.000229901	0.000453999	-0.438664416	M1	Female	trans
cg17388638_C5orf46	0.000229902	0.000454	-0.654214777	M1	Female	trans
cg12717664_HNRNPA1P53	0.000229902	0.000454	-0.420117315	M1	Female	trans
cg15114510_ENSG00000240063	0.000229906	0.000454006	-0.56135269	M1	Female	trans
cg25841491_RNA5SP474	0.000229908	0.000454009	-0.331814907	M1	Female	trans
cg17818792_TRPC6	0.00022991	0.000454012	-0.434952646	M1	Female	trans
cg13714644_ENSG00000225148	0.000229912	0.000454014	-0.387297291	M1	Female	trans
cg12944418_PLA2G12B	0.000229912	0.000454014	-0.478157653	M1	Female	trans
cg02720442_ESPL1	0.000229914	0.000454017	0.508170328	M1	Female	trans
cg25933095_ERVMER34-1	0.000229916	0.000454021	-0.330738116	M1	Female	trans
cg21005853_PGK1P2	0.000229917	0.000454021	-0.443801912	M1	Female	trans
cg09162333_PPP6R1	0.000229917	0.000454021	-0.525649062	M1	Female	trans
cg13611088_SLC9A1	0.000229918	0.000454021	-0.702906233	M1	Female	trans
cg05420134_ZNF735	0.00022992	0.000454023	-0.357380655	M1	Female	trans
cg13455842_OR7E145P	0.000229921	0.000454023	-1.626015797	M1	Female	trans
cg13027965_ENSG00000227920	0.000229921	0.000454023	-0.475853783	M1	Female	trans
cg08064245_RNU6-728P	0.000229921	0.000454023	-0.473613474	M1	Female	trans
cg12878716_CORO2A	0.000229921	0.000454023	-0.706120235	M1	Female	trans
cg09057359_RPL32P12	0.000229923	0.000454026	-0.786158761	M1	Female	trans
cg02327812_ENSG00000212149	0.000229924	0.000454026	-0.539645538	M1	Female	trans
cg22077265_RNU6-196P	0.000229924	0.000454027	-0.472128761	M1	Female	trans
cg27572510_LINC01519	0.000229927	0.000454031	-0.394397054	M1	Female	trans
cg18438405_MIR124-3	0.000229928	0.000454032	-0.590847089	M1	Female	trans
cg09607298_RN7SL720P	0.00022993	0.000454034	-0.517044086	M1	Female	trans
cg00533683_OR7D2	0.000229931	0.000454035	-0.451784516	M1	Female	trans
cg07832337_CYP2T1P	0.000229932	0.000454036	0.487168664	M1	Female	trans
cg03213683_RPL23AP28	0.000229933	0.000454038	-0.66599391	M1	Female	trans
cg26110038_MIR301A	0.000229934	0.000454038	-0.37101232	M1	Female	trans
cg08752433_ENSG00000229242	0.000229934	0.000454038	0.689422928	M1	Female	trans
cg09880331_RNA5SP300	0.000229934	0.000454038	-0.394878127	M1	Female	trans
cg01348799_DSG3	0.000229936	0.000454041	0.414479899	M1	Female	trans
cg10959048_ENSG00000228860	0.00022994	0.000454046	-0.424980306	M1	Female	trans
cg16423567_OR2A15P	0.000229941	0.000454048	0.721201647	M1	Female	trans
cg25271055_ENSG00000223812	0.000229943	0.00045405	-0.494091867	M1	Female	trans
cg19488733_SAPCD2P1	0.000229946	0.000454054	0.550524218	M1	Female	trans
cg14655590_KCNA1	0.000229946	0.000454054	-0.884585195	M1	Female	trans
cg06026616_OR10AB1P	0.000229946	0.000454054	-0.428729949	M1	Female	trans
cg11687389_BRD3	0.000229947	0.000454054	-0.456808399	M1	Female	trans
cg01019631_FAIM2	0.000229947	0.000454054	-0.541621424	M1	Female	trans
cg10490099_RNU2-71P	0.000229947	0.000454054	-1.87235906	M1	Female	trans
cg27015201_ENSG00000230212	0.000229949	0.000454058	-0.524980942	M1	Female	trans
cg14122110_CRABP2	0.000229955	0.000454067	-0.445243884	M1	Female	trans
cg03113878_CDHR3	0.000229957	0.000454069	0.417229793	M1	Female	trans
cg25855415_RASA4DP	0.000229957	0.000454069	0.471238102	M1	Female	trans
cg07173972_SMIM29	0.000229958	0.000454069	-0.413813557	M1	Female	trans
cg03886687_RN7SKP192	0.000229958	0.000454069	0.484674978	M1	Female	trans
cg03741862_RRM2	0.000229958	0.000454069	0.502245507	M1	Female	trans
cg00356435_ENSG00000224700	0.000229958	0.000454069	0.415473893	M1	Female	trans
cg03582285_TRIML1	0.000229959	0.000454071	0.693285624	M1	Female	trans
cg06024364_ANAPC10P1	0.00022996	0.000454071	-0.408281677	M1	Female	trans
cg22203300_NOTUM	0.000229961	0.000454071	-0.782976541	M1	Female	trans
cg06137123_TRAV24	0.000229961	0.000454071	-0.454036377	M1	Female	trans
cg22814961_MDGA2	0.000229962	0.000454072	0.433053137	M1	Female	trans
cg01861555_TRAJ57	0.000229962	0.000454072	-0.334619285	M1	Female	trans
cg21766141_RPSAP22	0.000229963	0.000454072	-0.336477437	M1	Female	trans
cg14408831_NAGS	0.000229964	0.000454074	-0.369956884	M1	Female	trans
cg01025800_ENSG00000241280	0.000229965	0.000454074	-0.486822412	M1	Female	trans
cg25655482_ENSG00000197210	0.000229965	0.000454074	-0.376123087	M1	Female	trans
cg19155518_RPLP1	0.000229968	0.000454079	-0.520495879	M1	Female	trans
cg19784873_LRRC3-DT	0.000229968	0.000454079	-0.240797856	M1	Female	trans
cg02840890_PRSS57	0.000229968	0.000454079	0.547371315	M1	Female	trans
cg07360017_ENSG00000239986	0.00022997	0.000454082	-0.547100329	M1	Female	trans
cg03322752_RNU6-526P	0.000229972	0.000454084	-0.495670633	M1	Female	trans
cg07697756_THEG	0.000229972	0.000454084	0.53398233	M1	Female	trans
cg18087761_SRSF3	0.000229973	0.000454084	-0.454420928	M1	Female	trans
cg26307193_MLST8	0.000229974	0.000454085	-0.441532414	M1	Female	trans
cg02478793_ASS1P9	0.000229974	0.000454085	-0.624012268	M1	Female	trans
cg24304928_RPL36AP43	0.000229975	0.000454085	-0.37231405	M1	Female	trans
cg24305584_TULP2	0.000229977	0.000454088	0.404956145	M1	Female	trans
cg09350395_ENSG00000233656	0.000229978	0.00045409	-0.299914894	M1	Female	trans
cg09472784_HBZ	0.000229981	0.000454094	-0.47031656	M1	Female	trans
cg13802844_KIF3AP1	0.000229981	0.000454094	-0.462708579	M1	Female	trans
cg21711368_MYT1L-AS1	0.000229984	0.000454099	-0.481134873	M1	Female	trans
cg06373377_RPS3AP29	0.000229984	0.0004541	-0.517686147	M1	Female	trans
cg22658550_ENSG00000225884	0.000229986	0.000454101	0.598562397	M1	Female	trans
cg17714861_CAMKK1	0.000229986	0.000454101	-0.372712856	M1	Female	trans
cg03752932_FAM90A13P	0.00022999	0.000454107	-0.500715559	M1	Female	trans
cg20683445_USP32P2	0.00022999	0.000454108	-0.356381931	M1	Female	trans
cg09534232_ENSG00000226079	0.000229991	0.000454109	-0.357949147	M1	Female	trans
cg19115205_SF3B3	0.000229992	0.000454109	-0.595438419	M1	Female	trans
cg10894164_E2F1	0.000229994	0.000454112	0.672427432	M1	Female	trans
cg19789755_CNDP1	0.000229995	0.000454112	-0.446880642	M1	Female	trans
cg14014665_HUWE1	0.000229996	0.000454113	0.422486442	M1	Female	trans
cg24170716_DNAJC19P4	0.000229996	0.000454113	-0.410584094	M1	Female	trans
cg25699417_BRD7P4	0.000229997	0.000454114	-0.364086453	M1	Female	trans
cg24711324_BSX	0.000229997	0.000454114	-0.611587543	M1	Female	trans
cg17401373_MIR320B2	0.000229998	0.000454115	-0.457977146	M1	Female	trans
cg05356662_CHERP	0.000229999	0.000454115	-0.557173348	M1	Female	trans
cg04706137_LINC02783	0.000230001	0.000454117	-0.334399909	M1	Female	trans
cg23670372_BCAS2P3	0.000230001	0.000454117	-0.244661494	M1	Female	trans
cg20770572_OR2H5P	0.000230001	0.000454117	-0.309464432	M1	Female	trans
cg09736391_KRT12	0.000230005	0.000454124	-0.48313472	M1	Female	trans
cg09490603_ZFX-AS1	0.000230005	0.000454124	-0.54617431	M1	Female	trans
cg14281596_ENSG00000230731	0.000230011	0.000454135	-0.443308109	M1	Female	trans
cg03900676_LINC00880	0.000230012	0.000454135	-0.470425176	M1	Female	trans
cg03146219_MROH5	0.000230019	0.000454148	-0.412708421	M1	Female	trans
cg13434714_IGKV2-24	0.000230019	0.000454148	0.153072971	M1	Female	trans
cg05703749_PRTG	0.000230019	0.000454148	-0.556254405	M1	Female	trans
cg18851673_RPL12P43	0.00023002	0.000454149	-0.385027529	M1	Female	trans
cg00893657_LINC02782	0.000230023	0.000454154	-0.434438796	M1	Female	trans
cg16247465_RN7SKP29	0.000230024	0.000454155	-0.494259439	M1	Female	trans
cg16936864_SNORD115-14	0.000230029	0.000454164	-0.325987506	M1	Female	trans
cg06187770_RFX1	0.000230031	0.000454166	-0.5345388	M1	Female	trans
cg21175760_DNAJC5B	0.000230032	0.000454167	-0.772859786	M1	Female	trans
cg25357918_MYT1L-AS1	0.000230032	0.000454167	-0.496558191	M1	Female	trans
cg20121803_ENSG00000223428	0.000230033	0.000454167	0.422260611	M1	Female	trans
cg02931193_SYNE1	0.000230034	0.000454169	-0.569374952	M1	Female	trans
cg02982951_SNORD115-43	0.000230035	0.00045417	-0.43302783	M1	Female	trans
cg11156873_CTSL3P	0.000230036	0.000454171	-0.385961017	M1	Female	trans
cg18148659_ENSG00000237087	0.000230038	0.000454172	-0.45153275	M1	Female	trans
cg04320956_OCM2	0.000230038	0.000454172	-0.396877525	M1	Female	trans
cg19982758_ANKRD35	0.000230038	0.000454172	-0.435870854	M1	Female	trans
cg19219998_LINC01839	0.000230039	0.000454172	-0.405291954	M1	Female	trans
cg10548700_LAP3	0.00023004	0.000454175	0.490854048	M1	Female	trans
cg24001233_ENSG00000232172	0.000230041	0.000454176	-0.491884009	M1	Female	trans
cg14594743_SMIM9	0.000230042	0.000454177	-0.400325095	M1	Female	trans
cg05226043_ENSG00000227055	0.000230043	0.000454177	-0.37315583	M1	Female	trans
cg17623793_ENSG00000241838	0.000230044	0.000454177	-0.657631402	M1	Female	trans
cg15392827_SNORD38C	0.000230044	0.000454177	0.499760626	M1	Female	trans
cg09563600_ENSG00000223838	0.000230045	0.000454177	-0.615748161	M1	Female	trans
cg24479590_LYPD2	0.000230045	0.000454177	-0.481412515	M1	Female	trans
cg14905600_LINC01747	0.000230045	0.000454177	-0.496810912	M1	Female	trans
cg20229920_ENSG00000227365	0.000230047	0.00045418	-0.597138207	M1	Female	trans
cg21991185_PLAU	0.00023005	0.000454184	-0.583768427	M1	Female	trans
cg19073209_HNRNPA1P35	0.000230051	0.000454185	-0.586451081	M1	Female	trans
cg19831612_RPL6P30	0.000230051	0.000454185	-0.545057707	M1	Female	trans
cg16726234_TUBB8P9	0.000230051	0.000454185	-0.348879383	M1	Female	trans
cg16515500_HMGB3	0.000230052	0.000454187	-0.624988121	M1	Female	trans
cg22087659_MTCO1P53	0.000230055	0.000454191	0.26862327	M1	Female	trans
cg24604310_RNU6-746P	0.000230057	0.000454193	0.555624336	M1	Female	trans
cg09375488_LINC02036	0.000230057	0.000454194	-0.503426265	M1	Female	trans
cg06752985_RN7SL384P	0.000230059	0.000454195	-0.562797505	M1	Female	trans
cg08445957_G3BP1P1	0.00023006	0.000454195	-0.427853159	M1	Female	trans
cg18811157_NOSTRIN	0.00023006	0.000454195	-0.449693682	M1	Female	trans
cg24740576_IRX4	0.00023006	0.000454195	-0.404633187	M1	Female	trans
cg08000231_RNF217-AS1	0.000230062	0.000454198	-0.447733369	M1	Female	trans
cg07043863_ENSG00000231830	0.000230064	0.000454203	-0.422541848	M1	Female	trans
cg07732331_ENSG00000223859	0.000230068	0.000454208	-0.377663414	M1	Female	trans
cg16733809_ENSG00000240265	0.000230068	0.000454209	-0.333007609	M1	Female	trans
cg16899179_ENSG00000231187	0.000230071	0.000454213	-0.508829648	M1	Female	trans
cg20060216_ENSG00000239696	0.000230072	0.000454213	-0.422902088	M1	Female	trans
cg25706257_PSTPIP2	0.000230072	0.000454213	-0.418448177	M1	Female	trans
cg01373602_IGLV8-61	0.000230072	0.000454213	-0.539169872	M1	Female	trans
cg15113413_MTCYBP34	0.000230075	0.000454218	-0.322548532	M1	Female	trans
cg10149013_RPL3P3	0.000230077	0.000454222	-0.457147908	M1	Female	trans
cg19653415_CEACAM6	0.00023008	0.000454227	-0.376386077	M1	Female	trans
cg03015956_SCIMP	0.000230081	0.000454227	-0.37490051	M1	Female	trans
cg19787727_TCP10L2	0.000230082	0.000454227	0.454946929	M1	Female	trans
cg09781987_RN7SL51P	0.000230083	0.00045423	-0.434686105	M1	Female	trans
cg04667681_ENSG00000216516	0.000230084	0.00045423	-0.458837196	M1	Female	trans
cg25633099_LINC00898	0.000230085	0.000454232	-0.604518559	M1	Female	trans
cg07569701_LINC01630	0.000230087	0.000454235	0.36907558	M1	Female	trans
cg06197811_TGM1	0.000230089	0.000454236	-0.42852139	M1	Female	trans
cg22583148_SLC45A3	0.000230089	0.000454236	-0.462227539	M1	Female	trans
cg00613258_Y_RNA	0.00023009	0.000454238	0.771835729	M1	Female	trans
cg11995490_SNRK	0.000230093	0.000454242	-0.482066387	M1	Female	trans
cg22539670_TRIM51HP	0.000230093	0.000454242	-0.72859781	M1	Female	trans
cg06203243_CLEC18C	0.000230095	0.000454244	-0.56441609	M1	Female	trans
cg14335687_TRAJ31	0.000230096	0.000454244	-0.522330949	M1	Female	trans
cg03817621_CDRT1	0.000230096	0.000454244	-0.383655136	M1	Female	trans
cg13738155_ACTN2	0.000230097	0.000454244	-0.314830375	M1	Female	trans
cg06736785_CEP57L1	0.000230097	0.000454244	0.468122389	M1	Female	trans
cg10055059_LINC02243	0.000230098	0.000454246	-0.576578985	M1	Female	trans
cg12823408_POTEC	0.000230103	0.000454253	-0.622640403	M1	Female	trans
cg00060404_OR9I1	0.000230103	0.000454253	-0.410849314	M1	Female	trans
cg18766939_LRRC3-DT	0.000230105	0.000454257	-0.241466963	M1	Female	trans
cg00691939_IQCF1	0.000230106	0.000454257	-0.289543578	M1	Female	trans
cg13127411_VN2R10P	0.000230106	0.000454257	-0.405488919	M1	Female	trans
cg09476440_ENSG00000225815	0.000230107	0.000454258	-0.354036783	M1	Female	trans
cg22268718_SNRPGP10	0.000230107	0.000454258	0.456341883	M1	Female	trans
cg20161227_ENSG00000226197	0.000230109	0.000454261	-0.523578805	M1	Female	trans
cg04365481_AKAP14	0.000230111	0.000454263	0.431112185	M1	Female	trans
cg04615080_RNU6-22P	0.000230114	0.000454268	-0.330763094	M1	Female	trans
cg23328066_RNA5SP251	0.000230114	0.000454268	0.283121551	M1	Female	trans
cg14588669_RPL17P34	0.000230116	0.000454272	-0.446751085	M1	Female	trans
cg02656169_HOATZ	0.000230118	0.000454274	-0.510229149	M1	Female	trans
cg20918017_MT3	0.000230118	0.000454274	-0.582475977	M1	Female	trans
cg09979585_CREB3L1	0.000230119	0.000454274	-0.398628616	M1	Female	trans
cg25206138_IGLV1-36	0.000230119	0.000454274	-0.329572829	M1	Female	trans
cg02234216_ENSG00000242103	0.000230121	0.000454277	-0.507581247	M1	Female	trans
cg26539349_RNVU1-34	0.000230123	0.000454281	-0.561216193	M1	Female	trans
cg19155518_ENSG00000231369	0.000230125	0.000454283	-0.473898664	M1	Female	trans
cg07173972_NELFB	0.000230125	0.000454283	-0.426775251	M1	Female	trans
cg11861487_MTND4P30	0.000230127	0.000454287	-0.515481697	M1	Female	trans
cg25757115_ABHD4	0.000230129	0.000454289	-0.455190791	M1	Female	trans
cg15488978_RPL23P4	0.000230129	0.000454289	-0.54855954	M1	Female	trans
cg12878716_FAM171A1	0.00023013	0.000454289	-0.738608817	M1	Female	trans
cg14861778_IGHV3-48	0.00023013	0.000454289	-0.159255696	M1	Female	trans
cg09817248_SPANXA1	0.000230133	0.000454293	0.337853107	M1	Female	trans
cg17669898_ENSG00000227917	0.000230134	0.000454294	-0.569382707	M1	Female	trans
cg18720828_NT5E	0.000230136	0.000454298	-0.368764325	M1	Female	trans
cg16722318_KLK15	0.000230137	0.000454299	-0.521331074	M1	Female	trans
cg09755512_PPIAP38	0.000230138	0.0004543	-0.575753326	M1	Female	trans
cg16866567_RPL19P1	0.000230138	0.0004543	0.468887489	M1	Female	trans
cg23422587_ENSG00000227120	0.00023014	0.000454301	0.273398275	M1	Female	trans
cg23422587_ENSG00000235959	0.00023014	0.000454301	0.273398275	M1	Female	trans
cg09162333_MPG	0.000230141	0.000454301	-0.527528917	M1	Female	trans
cg13494168_MIR708	0.000230141	0.000454301	-0.42759301	M1	Female	trans
cg01742177_ENSG00000231963	0.000230141	0.000454301	-0.388537818	M1	Female	trans
cg09476440_EXOC3-AS1	0.000230142	0.000454301	0.398196861	M1	Female	trans
cg17326769_DMGDH	0.000230143	0.000454302	0.45069432	M1	Female	trans
cg10533599_SNORD115-48	0.000230143	0.000454302	-0.585176763	M1	Female	trans
cg24335915_ENSG00000237293	0.000230146	0.000454307	-0.460109204	M1	Female	trans
cg05012981_SLC25A6P1	0.000230148	0.000454309	-0.434193074	M1	Female	trans
cg09162333_UNC93B1	0.000230148	0.000454309	-0.519520249	M1	Female	trans
cg25407410_RPL35AP33	0.000230149	0.00045431	-0.400920336	M1	Female	trans
cg06372909_POLR2J2	0.00023015	0.000454312	-0.505796107	M1	Female	trans
cg20237815_RPL31P28	0.000230152	0.000454315	-0.705621559	M1	Female	trans
cg20860073_Y_RNA	0.000230153	0.000454316	-0.398749709	M1	Female	trans
cg03900021_SLC17A7	0.000230155	0.000454319	-0.355911604	M1	Female	trans
cg08073629_IER2	0.000230156	0.000454319	-0.461321485	M1	Female	trans
cg24887023_ENSG00000225341	0.000230158	0.000454323	-0.301168243	M1	Female	trans
cg20822056_ZNF208	0.000230159	0.000454323	-0.277689285	M1	Female	trans
cg23238869_AP4B1	0.000230159	0.000454323	-0.433152996	M1	Female	trans
cg01201054_IL17B	0.00023016	0.000454325	-0.542437775	M1	Female	trans
cg06838215_SLC29A4	0.000230161	0.000454325	-0.377998405	M1	Female	trans
cg03220912_FAM200A	0.000230162	0.000454326	-0.443363613	M1	Female	trans
cg19111078_CYTH3	0.000230162	0.000454326	-0.438722109	M1	Female	trans
cg22286640_USP17L1	0.000230162	0.000454326	0.520845309	M1	Female	trans
cg16549694_TMEM97P1	0.000230164	0.000454328	-0.698166102	M1	Female	trans
cg10835559_PGA4	0.000230166	0.00045433	-0.514437423	M1	Female	trans
cg00879685_RNU6-563P	0.000230166	0.00045433	-0.379647558	M1	Female	trans
cg04304019_ENSG00000228566	0.000230166	0.00045433	-0.614639818	M1	Female	trans
cg03593057_SLC9A1	0.000230166	0.00045433	0.419063659	M1	Female	trans
cg26152108_RNU6-425P	0.000230168	0.000454333	-0.442250917	M1	Female	trans
cg15716637_TP53AIP1	0.00023017	0.000454335	-0.58500938	M1	Female	trans
cg16337424_SGIP1	0.000230171	0.000454335	-0.493954505	M1	Female	trans
cg05956076_ENSG00000240023	0.000230171	0.000454335	-0.337835239	M1	Female	trans
cg19311470_OR2F1	0.000230172	0.000454336	0.716873444	M1	Female	trans
cg26880708_SGCA	0.000230173	0.000454337	0.700770071	M1	Female	trans
cg17265961_CLASP1	0.000230174	0.000454339	-0.510837306	M1	Female	trans
cg00632358_IGHV3-43	0.000230174	0.000454339	-0.419266778	M1	Female	trans
cg16936864_ENSG00000233542	0.000230175	0.000454339	-0.450888039	M1	Female	trans
cg14821409_HSPA12B	0.000230179	0.000454346	-0.501782332	M1	Female	trans
cg07917878_ENSG00000212270	0.000230182	0.00045435	-0.806087934	M1	Female	trans
cg17898279_ENSG00000236425	0.000230182	0.00045435	0.609306654	M1	Female	trans
cg02281699_RNA5SP198	0.000230183	0.00045435	-0.48841305	M1	Female	trans
cg13961318_HAS3	0.000230183	0.00045435	-0.532554344	M1	Female	trans
cg09016212_ENSG00000225407	0.000230183	0.000454351	0.526339721	M1	Female	trans
cg10284638_ARF1P2	0.000230186	0.000454355	-0.456923125	M1	Female	trans
cg04195855_MOGS	0.000230187	0.000454356	-0.535939114	M1	Female	trans
cg14045652_TTLL11	0.000230188	0.000454357	-0.587894362	M1	Female	trans
cg00827973_NEXN-AS1	0.000230189	0.000454358	-0.320635544	M1	Female	trans
cg25994476_ELF2P4	0.000230189	0.000454358	0.436278794	M1	Female	trans
cg16135755_ENSG00000205653	0.000230192	0.000454362	-0.468366523	M1	Female	trans
cg13409898_UQCRHP1	0.000230192	0.000454362	-0.38341235	M1	Female	trans
cg01538049_RNU6-641P	0.000230193	0.000454364	-0.596648025	M1	Female	trans
cg23127183_MTCO1P51	0.000230196	0.000454368	0.425315784	M1	Female	trans
cg25534544_ENSG00000235683	0.000230196	0.000454368	-0.430269723	M1	Female	trans
cg17971947_LINC00385	0.000230198	0.00045437	-0.627583076	M1	Female	trans
cg06777189_NAPEPLD	0.000230199	0.000454372	-0.52347002	M1	Female	trans
cg07173972_ABHD16A	0.0002302	0.000454372	-0.398685712	M1	Female	trans
cg24447082_ENSG00000229447	0.000230201	0.000454373	-0.614631567	M1	Female	trans
cg11315466_GRM7-AS2	0.000230205	0.000454381	-0.4539418	M1	Female	trans
cg04414539_SLC12A1	0.000230205	0.000454381	-0.48575605	M1	Female	trans
cg16472334_OR10G8	0.000230207	0.000454382	-0.821567145	M1	Female	trans
cg27573735_ENSG00000223400	0.000230207	0.000454382	0.357260373	M1	Female	trans
cg18054408_SLC25A18P1	0.000230208	0.000454382	-0.349259219	M1	Female	trans
cg06063484_HRCT1	0.000230208	0.000454382	-0.291412413	M1	Female	trans
cg26598859_LINC02579	0.000230208	0.000454382	-0.376981533	M1	Female	trans
cg05392160_HSPE1P21	0.000230208	0.000454382	-0.339065673	M1	Female	trans
cg14025941_MRPL50P1	0.000230213	0.000454389	0.502355212	M1	Female	trans
cg22232119_SNHG15	0.000230213	0.00045439	-0.595771926	M1	Female	trans
cg22027573_FUNDC2P3	0.000230214	0.00045439	-0.44720456	M1	Female	trans
cg08518839_CDH6	0.000230215	0.00045439	-0.405347533	M1	Female	trans
cg02560739_ENSG00000232640	0.000230215	0.00045439	-0.424183248	M1	Female	trans
cg17591474_LINC02623	0.000230215	0.00045439	-0.515767872	M1	Female	trans
cg13897388_GNE	0.000230218	0.000454394	-0.441762577	M1	Female	trans
cg13565400_ENSG00000229855	0.000230218	0.000454395	0.464369596	M1	Female	trans
cg17159699_PRR32	0.000230219	0.000454395	-0.444821652	M1	Female	trans
cg18710053_CDY1B	0.000230222	0.000454401	0.268149993	M1	Female	trans
cg06022607_IFT46	0.000230224	0.000454403	-0.579187395	M1	Female	trans
cg05836256_IGHD1-7	0.000230229	0.000454412	-0.260994502	M1	Female	trans
cg23691743_GAGE12H	0.00023023	0.000454413	-0.679776445	M1	Female	trans
cg25102279_SYCP1	0.00023023	0.000454413	-0.392400503	M1	Female	trans
cg01462607_ENSG00000233571	0.000230231	0.000454413	0.447842591	M1	Female	trans
cg19290181_ENSG00000227920	0.000230231	0.000454413	-0.441363147	M1	Female	trans
cg07511671_OR10D3	0.000230232	0.000454413	1.029236475	M1	Female	trans
cg00001793_TPT1P6	0.000230232	0.000454413	-0.436931223	M1	Female	trans
cg15458844_RPL22P8	0.000230232	0.000454413	-0.34358211	M1	Female	trans
cg08183793_ENSG00000234812	0.000230233	0.000454413	-0.430473307	M1	Female	trans
cg27574929_OR7E90P	0.000230234	0.000454414	-0.411367898	M1	Female	trans
cg21649442_MIR455	0.000230234	0.000454414	0.373132833	M1	Female	trans
cg12877532_PSMB9	0.000230235	0.000454415	-0.401694145	M1	Female	trans
cg04036441_ME2P1	0.000230235	0.000454415	-0.45710289	M1	Female	trans
cg20799917_ENSG00000213431	0.000230236	0.000454415	0.315748363	M1	Female	trans
cg09623464_GPALPP1	0.000230237	0.000454416	-0.476648603	M1	Female	trans
cg04835685_MAEL	0.000230237	0.000454416	-0.557829541	M1	Female	trans
cg19282584_PARP4P1	0.000230239	0.000454419	-0.500770737	M1	Female	trans
cg08897368_MIR199B	0.000230243	0.000454426	-0.518900651	M1	Female	trans
cg26307193_ATXN7L2	0.000230244	0.000454427	-0.453053142	M1	Female	trans
cg14683563_ENSG00000237955	0.000230246	0.000454429	-0.4639652	M1	Female	trans
cg18966920_ELOCP19	0.000230246	0.000454429	-0.554502611	M1	Female	trans
cg10039163_GPR42	0.000230246	0.000454429	-0.449062125	M1	Female	trans
cg17097571_RPS15AP15	0.000230247	0.000454429	0.390274271	M1	Female	trans
cg13455842_ZNF611	0.000230253	0.00045444	-1.626484488	M1	Female	trans
cg27437721_TRAV36DV7	0.000230254	0.00045444	0.430725709	M1	Female	trans
cg14335687_RNU6-534P	0.000230254	0.00045444	-0.514942947	M1	Female	trans
cg12368522_ENSG00000213087	0.000230254	0.00045444	-0.420327019	M1	Female	trans
cg12426214_FGF21	0.000230254	0.00045444	-0.121613472	M1	Female	trans
cg15515197_ENSG00000232738	0.000230256	0.000454442	0.500584914	M1	Female	trans
cg21909391_ENSG00000229067	0.000230256	0.000454442	-0.654441749	M1	Female	trans
cg14457908_ATG2B	0.000230256	0.000454442	-0.486721376	M1	Female	trans
cg13978534_ENSG00000237934	0.000230257	0.000454443	0.361890161	M1	Female	trans
cg11376872_OR7E155P	0.000230258	0.000454443	-0.72932139	M1	Female	trans
cg17969084_SAMD5	0.000230258	0.000454443	0.510035045	M1	Female	trans
cg02945674_OR7E162P	0.000230259	0.000454444	-0.50094779	M1	Female	trans
cg16939169_LRRC9	0.000230262	0.000454448	-0.246842706	M1	Female	trans
cg17158894_ENSG00000237003	0.000230263	0.00045445	-0.662306532	M1	Female	trans
cg02674186_TRAF6P1	0.000230264	0.000454451	-0.562300734	M1	Female	trans
cg26135573_IFNA12P	0.000230265	0.000454453	-0.39097534	M1	Female	trans
cg03699103_RNU4-75P	0.000230266	0.000454454	-0.345695861	M1	Female	trans
cg00413587_ENSG00000230051	0.000230269	0.000454457	-0.460774208	M1	Female	trans
cg20191066_BARX1-DT	0.000230269	0.000454458	0.532683952	M1	Female	trans
cg00256709_MRPL42P3	0.00023027	0.000454458	0.545525695	M1	Female	trans
cg01683654_USP32P1	0.000230271	0.00045446	0.589406612	M1	Female	trans
cg22814961_ENSG00000237870	0.000230271	0.00045446	0.292754238	M1	Female	trans
cg21856234_ELOVL2-AS1	0.000230273	0.000454461	0.527688785	M1	Female	trans
cg26329715_ERCC8	0.000230275	0.000454464	0.409216739	M1	Female	trans
cg03248151_TNNC1	0.000230276	0.000454466	-0.531016266	M1	Female	trans
cg18888655_WFS1	0.00023028	0.000454474	-0.504718471	M1	Female	trans
cg25039694_RNU6-674P	0.000230282	0.000454476	0.669198177	M1	Female	trans
cg13978534_SLC25A21	0.000230285	0.000454481	0.38389273	M1	Female	trans
cg12769792_RPS2P48	0.000230287	0.000454485	1.021741527	M1	Female	trans
cg16569309_S100A2	0.000230288	0.000454486	-0.687507645	M1	Female	trans
cg12485181_RNA5SP301	0.000230289	0.000454487	-0.480426457	M1	Female	trans
cg20160035_RNU6-1251P	0.000230289	0.000454487	-0.504496794	M1	Female	trans
cg01682748_MIR204	0.00023029	0.000454487	-0.622230853	M1	Female	trans
cg03767663_ALX1	0.000230294	0.000454494	-0.504713029	M1	Female	trans
cg15934706_HSD17B6	0.000230295	0.000454495	-0.40678009	M1	Female	trans
cg20816047_RNU6-1035P	0.000230296	0.000454497	-0.365913918	M1	Female	trans
cg07173972_CEP63	0.000230296	0.000454497	0.388406934	M1	Female	trans
cg09377308_ZNF48	0.000230298	0.000454499	-0.58044658	M1	Female	trans
cg18438405_OR4K2	0.000230301	0.000454503	-0.595422541	M1	Female	trans
cg02001279_PROKR2	0.000230302	0.000454503	0.45858956	M1	Female	trans
cg09734394_SELENOOLP	0.000230302	0.000454503	0.452717486	M1	Female	trans
cg07549208_CALN1	0.000230304	0.000454506	0.519839484	M1	Female	trans
cg03184037_ENSG00000241489	0.000230305	0.000454506	1.579145817	M1	Female	trans
cg06287371_ENSG00000222031	0.000230306	0.000454506	-0.373098182	M1	Female	trans
cg15933501_GS1-600G8.3	0.000230307	0.000454506	-0.386824692	M1	Female	trans
cg21075678_ENTPD2	0.000230308	0.000454506	-0.391455007	M1	Female	trans
cg14864044_RPL21P35	0.000230308	0.000454506	-0.453670258	M1	Female	trans
cg00739004_ENSG00000217331	0.000230309	0.000454506	-0.447379657	M1	Female	trans
cg04735620_ENSG00000237783	0.00023031	0.000454506	-0.540833727	M1	Female	trans
cg04735620_LINC01056	0.00023031	0.000454506	-0.383851511	M1	Female	trans
cg04735620_FAM9A	0.00023031	0.000454506	-0.485176086	M1	Female	trans
cg04735620_ENSG00000235350	0.00023031	0.000454506	-0.383851511	M1	Female	trans
cg04735620_ENSG00000235581	0.00023031	0.000454506	-0.383851511	M1	Female	trans
cg04735620_UBE2DNL	0.00023031	0.000454506	-0.151562832	M1	Female	trans
cg04735620_ENSG00000225519	0.00023031	0.000454506	-0.084770902	M1	Female	trans
cg26127219_U3	0.00023031	0.000454506	-0.558993739	M1	Female	trans
cg14421548_NKX1-1	0.000230311	0.000454506	0.500493601	M1	Female	trans
cg12917253_EGR4	0.000230311	0.000454507	-0.564938968	M1	Female	trans
cg23991209_ENSG00000231187	0.000230314	0.000454511	0.529977852	M1	Female	trans
cg01640287_MYRIP	0.000230314	0.000454511	-0.41726701	M1	Female	trans
cg04431313_ZNF679	0.000230315	0.000454511	-0.649670217	M1	Female	trans
cg14863272_IRX1	0.000230319	0.000454518	0.496795421	M1	Female	trans
cg04459447_SHC1P1	0.000230319	0.000454519	-0.382746665	M1	Female	trans
cg14170201_ERAP2	0.000230322	0.000454523	-0.614528576	M1	Female	trans
cg04667681_NEFLP1	0.000230324	0.000454526	-0.374541425	M1	Female	trans
cg07320976_KIRREL1	0.000230326	0.000454528	-0.448310868	M1	Female	trans
cg05873635_ENSG00000236864	0.000230326	0.000454529	-0.564900935	M1	Female	trans
cg01263901_TRAV8-3	0.000230327	0.000454529	0.507545511	M1	Female	trans
cg23817672_HMGN2P8	0.000230328	0.000454531	-0.26999661	M1	Female	trans
cg24186114_LINC02631	0.000230329	0.000454533	-0.575427426	M1	Female	trans
cg00837832_WNT11	0.00023033	0.000454534	-0.626508837	M1	Female	trans
cg26624021_ENSG00000227365	0.000230331	0.000454534	-0.583311285	M1	Female	trans
cg13728604_ENSG00000239670	0.000230332	0.000454536	-0.436060906	M1	Female	trans
cg04539165_OR5H14	0.000230335	0.000454541	-0.531333499	M1	Female	trans
cg16374515_SLC7A6OS	0.000230336	0.000454542	-0.817674548	M1	Female	trans
cg06736785_KLHL35	0.000230336	0.000454542	-0.496473142	M1	Female	trans
cg13324406_UBTFL7	0.000230338	0.000454543	-0.54413953	M1	Female	trans
cg25243455_PHF1	0.000230339	0.000454545	-0.527566956	M1	Female	trans
cg11501596_OR2M2	0.000230342	0.000454551	-0.573739989	M1	Female	trans
cg23233802_SULT1C3	0.000230344	0.000454553	-0.378428501	M1	Female	trans
cg15335418_OR2T7	0.00023035	0.000454564	0.498496211	M1	Female	trans
cg22829098_SMIM10L2A	0.000230351	0.000454565	-0.640103216	M1	Female	trans
cg04518477_SYNPO	0.000230353	0.000454568	0.482703965	M1	Female	trans
cg09999324_RNU6-669P	0.000230354	0.000454569	-0.477268759	M1	Female	trans
cg11662061_PKDCC	0.000230354	0.00045457	-0.401537811	M1	Female	trans
cg02616251_LURAP1	0.000230356	0.000454571	-0.835653062	M1	Female	trans
cg16064295_FGF7P7	0.000230356	0.000454571	-0.44839258	M1	Female	trans
cg25855415_C1QC	0.000230357	0.000454571	0.466515276	M1	Female	trans
cg22702814_TRAJ10	0.000230357	0.000454572	-0.367050652	M1	Female	trans
cg11345402_MIR586	0.000230359	0.000454573	-0.526440765	M1	Female	trans
cg00074244_U8	0.000230362	0.000454579	0.352563127	M1	Female	trans
cg24405307_ENSG00000226872	0.000230363	0.000454579	0.44036957	M1	Female	trans
cg00199007_ABHD8	0.000230364	0.000454582	-0.455386859	M1	Female	trans
cg06627950_ENSG00000236701	0.000230366	0.000454585	-0.462721908	M1	Female	trans
cg11761102_SP2	0.000230367	0.000454585	-0.590346585	M1	Female	trans
cg03549227_MACC1	0.000230367	0.000454585	-0.453575453	M1	Female	trans
cg24304928_PHACTR2	0.000230368	0.000454587	-0.351480365	M1	Female	trans
cg00188095_SEMA3D	0.00023037	0.000454588	0.514109625	M1	Female	trans
cg00488692_HNRNPA1P29	0.000230371	0.00045459	0.68812291	M1	Female	trans
cg05861871_RNU6-1242P	0.000230372	0.000454592	-0.383956906	M1	Female	trans
cg01742177_TRIM63	0.000230376	0.000454598	-0.298179326	M1	Female	trans
cg14026485_ENSG00000236355	0.000230378	0.000454601	0.516242242	M1	Female	trans
cg03132688_GAPDHP36	0.000230379	0.000454601	-0.611462367	M1	Female	trans
cg03564215_RNA5SP139	0.000230379	0.000454601	-0.521453115	M1	Female	trans
cg20961503_RNU6-204P	0.000230379	0.000454601	-0.589087657	M1	Female	trans
cg16378520_RNU2-20P	0.00023038	0.000454603	-0.205995885	M1	Female	trans
cg09016212_RPL11P4	0.000230383	0.000454607	0.512186888	M1	Female	trans
cg03007524_RPL21P32	0.000230384	0.000454608	-0.549549561	M1	Female	trans
cg08000231_SIRT3	0.000230385	0.00045461	0.491658741	M1	Female	trans
cg02584756_RNF208	0.000230388	0.000454614	-0.630044593	M1	Female	trans
cg14444598_NR1H4	0.000230388	0.000454614	-0.440553656	M1	Female	trans
cg03560018_WFDC1	0.000230389	0.000454614	0.44504611	M1	Female	trans
cg15264757_ACTP1	0.000230389	0.000454615	-0.427211717	M1	Female	trans
cg17388638_OR4P4	0.000230392	0.000454619	-0.809158943	M1	Female	trans
cg14562930_ENSG00000235337	0.000230392	0.000454619	0.401134871	M1	Female	trans
cg11052187_ENSG00000240441	0.000230394	0.00045462	0.432679736	M1	Female	trans
cg14584450_RNA5S8	0.000230394	0.00045462	-0.711157012	M1	Female	trans
cg18011760_MIR302A	0.000230396	0.000454624	-0.51238724	M1	Female	trans
cg22166084_C6orf141	0.000230398	0.000454626	-0.490988247	M1	Female	trans
cg02953382_PADI1	0.0002304	0.000454629	0.447508953	M1	Female	trans
cg25621215_OTP	0.0002304	0.000454629	-0.607442078	M1	Female	trans
cg12580503_MTND2P12	0.000230401	0.000454631	-0.435575171	M1	Female	trans
cg03734133_GTDC1	0.000230404	0.000454635	-0.414051898	M1	Female	trans
cg20852862_BMI1P1	0.000230404	0.000454635	-0.488096869	M1	Female	trans
cg14783708_SNORA36C	0.000230406	0.000454637	-0.370913703	M1	Female	trans
cg13078620_GAPDHP26	0.000230406	0.000454637	-0.301416938	M1	Female	trans
cg02001279_ENSG00000235337	0.000230407	0.000454637	0.365994131	M1	Female	trans
cg19472786_ENSG00000219384	0.000230407	0.000454637	-0.467635673	M1	Female	trans
cg21415853_RNU1-89P	0.000230408	0.000454638	-0.326483318	M1	Female	trans
cg10411658_IFT88	0.000230408	0.000454638	-0.415573273	M1	Female	trans
cg25142614_ENSG00000232682	0.000230409	0.000454638	-0.431819299	M1	Female	trans
cg27169709_ENSG00000229239	0.00023041	0.000454639	-0.77578899	M1	Female	trans
cg25040746_RPS6KA2	0.000230412	0.000454643	-0.515682664	M1	Female	trans
cg15418509_ENSG00000227158	0.000230417	0.000454651	-0.524451835	M1	Female	trans
cg15418509_RN7SKP246	0.000230417	0.000454651	-0.639918492	M1	Female	trans
cg10532310_HOXA5	0.000230418	0.000454652	-0.363479126	M1	Female	trans
cg14073423_REREP1Y	0.000230424	0.000454663	-0.719033933	M1	Female	trans
cg08827342_LRRC20	0.000230425	0.000454664	0.456283216	M1	Female	trans
cg00827973_ENSG00000235432	0.000230428	0.000454668	-0.307419343	M1	Female	trans
cg17613326_DSCAM-IT1	0.000230428	0.000454669	0.469717669	M1	Female	trans
cg09391279_HIP1	0.00023043	0.000454672	-0.461593026	M1	Female	trans
cg02006790_WT1	0.000230433	0.000454676	-0.374313851	M1	Female	trans
cg19331905_FAM71F1	0.000230433	0.000454676	-0.603712428	M1	Female	trans
cg03308012_PLCXD1	0.000230438	0.000454685	-0.422091142	M1	Female	trans
cg00572650_RNU6-1197P	0.000230448	0.000454703	-0.50567383	M1	Female	trans
cg16754847_RNU6-1118P	0.000230448	0.000454704	-0.797539291	M1	Female	trans
cg12589350_RPS27P10	0.00023045	0.000454705	-0.562610372	M1	Female	trans
cg01521225_PLK5	0.000230451	0.000454706	-0.463901749	M1	Female	trans
cg11469818_RNU6-1339P	0.000230451	0.000454706	-0.40289179	M1	Female	trans
cg05818000_CISH	0.000230451	0.000454706	-0.464596565	M1	Female	trans
cg09227800_WIPI2	0.000230454	0.000454709	-0.501389352	M1	Female	trans
cg20418101_CCDC42	0.000230454	0.000454709	-0.464981462	M1	Female	trans
cg20918017_TBX22	0.000230454	0.00045471	-0.55652153	M1	Female	trans
cg04701596_ENSG00000232989	0.000230456	0.000454711	-0.659960568	M1	Female	trans
cg04639241_GPR37	0.000230456	0.000454711	-0.361336117	M1	Female	trans
cg00470469_ELOVL7	0.000230458	0.000454713	-0.386570259	M1	Female	trans
cg03485681_ENSG00000241059	0.000230458	0.000454713	-0.242233043	M1	Female	trans
cg26338386_ENSG00000225386	0.000230458	0.000454713	-0.542844967	M1	Female	trans
cg00117490_RPL23AP43	0.000230458	0.000454713	-0.443612586	M1	Female	trans
cg22646311_TJP2	0.000230462	0.000454717	0.461914708	M1	Female	trans
cg01521225_HSD17B1P1	0.000230463	0.000454717	-0.452670226	M1	Female	trans
cg26816564_U8	0.000230463	0.000454717	0.357624146	M1	Female	trans
cg00680875_ENSG00000234553	0.000230466	0.000454717	-0.452247059	M1	Female	trans
cg24819427_SGCA	0.000230466	0.000454717	-0.66475864	M1	Female	trans
cg14122110_CMPK2	0.000230467	0.000454717	-0.50664133	M1	Female	trans
cg22504140_ENSG00000230546	0.000230467	0.000454717	-0.313456161	M1	Female	trans
cg14457908_APOBEC2	0.000230468	0.000454717	-0.438909308	M1	Female	trans
cg18104920_RPS6P12	0.000230469	0.000454717	-0.377286838	M1	Female	trans
cg11308394_LHFPL3-AS2	0.00023047	0.000454717	-0.499030376	M1	Female	trans
cg22702814_FAM71D	0.00023047	0.000454717	-0.320760022	M1	Female	trans
cg14731458_ENSG00000108516	0.000230471	0.000454717	0.518097926	M1	Female	trans
cg14731458_MRPS18BP1	0.000230471	0.000454717	0.44756844	M1	Female	trans
cg14731458_MT4	0.000230471	0.000454717	0.44756844	M1	Female	trans
cg14731458_ENSG00000230977	0.000230471	0.000454717	0.44756844	M1	Female	trans
cg14731458_ENSG00000239622	0.000230471	0.000454717	0.44756844	M1	Female	trans
cg14731458_ENSG00000234441	0.000230471	0.000454717	0.622777134	M1	Female	trans
cg14731458_MTND5P30	0.000230471	0.000454717	0.630608714	M1	Female	trans
cg14731458_RNU1-18P	0.000230471	0.000454717	0.366809356	M1	Female	trans
cg14731458_RN7SL705P	0.000230471	0.000454717	0.630608714	M1	Female	trans
cg14731458_HMGN1P32	0.000230471	0.000454717	0.366809356	M1	Female	trans
cg14731458_MRPS16P2	0.000230471	0.000454717	0.630608714	M1	Female	trans
cg14731458_ENSG00000228790	0.000230471	0.000454717	0.630608714	M1	Female	trans
cg14731458_ENSG00000234768	0.000230471	0.000454717	0.630608714	M1	Female	trans
cg14731458_DPH3P2	0.000230471	0.000454717	0.630608714	M1	Female	trans
cg22750960_DPP4-DT	0.000230473	0.00045472	-0.376854859	M1	Female	trans
cg06846895_MTCO3P43	0.000230474	0.00045472	-0.51807963	M1	Female	trans
cg14692781_SLC17A7	0.000230474	0.00045472	-0.353178067	M1	Female	trans
cg20949306_ENSG00000236874	0.000230475	0.000454722	-0.614609809	M1	Female	trans
cg03283042_RNF217	0.000230476	0.000454723	-0.478973564	M1	Female	trans
cg15735438_DIRAS2	0.000230478	0.000454724	-0.570941838	M1	Female	trans
cg20491223_OR7E53P	0.000230478	0.000454724	0.478856287	M1	Female	trans
cg13716788_ENOX1	0.000230478	0.000454724	-0.405743309	M1	Female	trans
cg15250633_ENSG00000235815	0.000230481	0.000454729	-0.464631732	M1	Female	trans
cg08771408_RNU6-474P	0.000230484	0.000454733	-0.230038663	M1	Female	trans
cg20007245_KHK	0.000230484	0.000454733	0.455945853	M1	Female	trans
cg20137750_BDNF	0.000230486	0.000454736	-0.444834822	M1	Female	trans
cg27204616_PAGE3	0.000230486	0.000454736	0.449390241	M1	Female	trans
cg02590715_ENSG00000236132	0.000230486	0.000454736	-0.336431636	M1	Female	trans
cg18842396_RNU6-951P	0.00023049	0.000454741	-0.369428868	M1	Female	trans
cg07784793_RTRAFP2	0.000230492	0.000454744	-0.466102211	M1	Female	trans
cg12878716_LSR	0.0002305	0.00045476	-0.76839737	M1	Female	trans
cg20098659_ENSG00000236425	0.0002305	0.00045476	-0.469162626	M1	Female	trans
cg11880551_CYP2B6	0.000230504	0.000454765	0.651216203	M1	Female	trans
cg02990361_NFKBIA	0.000230504	0.000454765	0.550232187	M1	Female	trans
cg22882563_PHLPP1	0.000230504	0.000454765	-0.442186636	M1	Female	trans
cg03803610_ENSG00000231102	0.000230505	0.000454765	-0.514389623	M1	Female	trans
cg02928699_RNU6-451P	0.000230506	0.000454765	0.246335758	M1	Female	trans
cg19155518_DYNLL1P3	0.000230506	0.000454765	0.522607	M1	Female	trans
cg10326138_EIF3JP1	0.000230506	0.000454765	-0.410546778	M1	Female	trans
cg04145522_ADRA2C	0.000230507	0.000454766	-0.642189536	M1	Female	trans
cg17714581_MIR31	0.000230513	0.000454774	-0.487106714	M1	Female	trans
cg14460663_RPL23AP35	0.000230515	0.000454774	-0.406453959	M1	Female	trans
cg18955295_ENSG00000236555	0.000230515	0.000454774	-0.401005415	M1	Female	trans
cg03070989_RN7SKP28	0.000230516	0.000454774	0.593288899	M1	Female	trans
cg03070989_ENSG00000239137	0.000230516	0.000454774	0.593288899	M1	Female	trans
cg03070989_LINC01761	0.000230516	0.000454774	0.398156225	M1	Female	trans
cg03070989_RNU6-788P	0.000230516	0.000454774	0.398156225	M1	Female	trans
cg03070989_SNORD36A	0.000230516	0.000454774	0.363796518	M1	Female	trans
cg03070989_RNA5SP428	0.000230516	0.000454774	0.593288899	M1	Female	trans
cg03070989_RNU6-1326P	0.000230516	0.000454774	0.593288899	M1	Female	trans
cg03070989_TYRL	0.000230516	0.000454774	0.263566652	M1	Female	trans
cg10521230_ENSG00000232576	0.000230518	0.000454776	-0.546121071	M1	Female	trans
cg05291244_RPS29P10	0.000230519	0.000454778	0.543908387	M1	Female	trans
cg09563600_OR5H1	0.000230519	0.000454778	-0.642654239	M1	Female	trans
cg26841611_ENSG00000219159	0.00023052	0.000454778	-1.984010083	M1	Female	trans
cg20861250_RPS2P18	0.000230521	0.000454779	-0.586053692	M1	Female	trans
cg10347082_ENSG00000223495	0.000230523	0.000454783	-0.420281564	M1	Female	trans
cg23669855_RNU6-497P	0.000230525	0.000454785	-0.628301104	M1	Female	trans
cg17725166_ENSG00000228679	0.000230525	0.000454785	-0.330814286	M1	Female	trans
cg15897435_ENSG00000237414	0.000230526	0.000454787	0.398713004	M1	Female	trans
cg15735438_TREML2	0.000230528	0.000454789	-0.609691345	M1	Female	trans
cg04887104_ENSG00000232555	0.00023053	0.000454792	-0.434953321	M1	Female	trans
cg12081434_CADM3	0.00023053	0.000454792	-0.437112798	M1	Female	trans
cg12584537_ENSG00000236248	0.000230536	0.000454802	-0.472187923	M1	Female	trans
cg07994735_RNF183	0.000230539	0.000454808	-0.523665624	M1	Female	trans
cg04918684_RNU4-34P	0.000230541	0.00045481	-0.414801479	M1	Female	trans
cg27403388_ENSG00000228015	0.000230541	0.00045481	-0.533524916	M1	Female	trans
cg17159699_SPC25	0.000230541	0.00045481	-0.430709399	M1	Female	trans
cg23291158_GLYATL2	0.000230542	0.00045481	-0.477902337	M1	Female	trans
cg15781397_RAD1P1	0.000230542	0.00045481	-0.528239851	M1	Female	trans
cg10115321_MARCHF11	0.000230545	0.000454815	-0.546756688	M1	Female	trans
cg15299511_GPR37L1	0.000230546	0.000454817	-0.462518393	M1	Female	trans
cg25047485_SNORA41	0.000230547	0.000454817	-0.493131928	M1	Female	trans
cg03582294_MIR1180	0.000230548	0.000454818	0.671204822	M1	Female	trans
cg01089498_PLCL1	0.000230548	0.000454818	0.554859074	M1	Female	trans
cg23516310_ENSG00000234296	0.000230549	0.000454819	0.333552731	M1	Female	trans
cg22162544_OR7G3	0.00023055	0.00045482	0.52904054	M1	Female	trans
cg12686105_GYPA	0.000230553	0.000454825	-0.623751347	M1	Female	trans
cg27459981_ENSG00000235038	0.000230553	0.000454825	0.493007064	M1	Female	trans
cg12740725_BRS3	0.000230554	0.000454826	-0.348234074	M1	Female	trans
cg05887431_LINC00322	0.000230559	0.000454834	-0.36055425	M1	Female	trans
cg05957781_GAPDHP57	0.000230559	0.000454834	-0.474068483	M1	Female	trans
cg09222609_SV2B	0.000230561	0.000454837	0.498103005	M1	Female	trans
cg15806890_C9orf62	0.000230562	0.000454837	-0.392546437	M1	Female	trans
cg05559648_ENSG00000231187	0.000230567	0.000454846	0.616417076	M1	Female	trans
cg20952901_PHYHD1	0.000230569	0.000454848	-0.486509793	M1	Female	trans
cg09781987_FAM216A	0.000230569	0.000454848	-0.463665332	M1	Female	trans
cg02096758_POGZ	0.000230571	0.000454848	-0.552882844	M1	Female	trans
cg02931193_SNHG14	0.000230571	0.000454848	-0.482073491	M1	Female	trans
cg23437483_RNU6-563P	0.000230572	0.000454848	-0.375695245	M1	Female	trans
cg11153505_PTPRC	0.000230573	0.000454848	-0.494634719	M1	Female	trans
cg18730194_ENSG00000201710	0.000230574	0.000454848	-0.465334677	M1	Female	trans
cg18730194_CRYGA	0.000230574	0.000454848	-0.52475278	M1	Female	trans
cg18730194_OR4C12	0.000230574	0.000454848	-0.52475278	M1	Female	trans
cg18730194_ENSG00000217477	0.000230574	0.000454848	-0.52475278	M1	Female	trans
cg18730194_ENSG00000233842	0.000230574	0.000454848	-0.372438214	M1	Female	trans
cg18730194_ENSG00000234686	0.000230574	0.000454848	-0.14705632	M1	Female	trans
cg18730194_NKX2-1	0.000230574	0.000454848	-0.07770918	M1	Female	trans
cg18730194_KIAA1143P2	0.000230574	0.000454848	-0.14705632	M1	Female	trans
cg11360098_GAGE12F	0.000230574	0.000454848	-0.52376496	M1	Female	trans
cg13088253_ATXN7L3P1	0.000230575	0.000454848	-0.387090777	M1	Female	trans
cg13428351_ENSG00000238143	0.000230575	0.000454848	-0.574174498	M1	Female	trans
cg11563784_IL36G	0.000230577	0.000454852	-0.554742395	M1	Female	trans
cg02899219_HCG24	0.000230581	0.000454858	-0.488948784	M1	Female	trans
cg04767732_ENSG00000234062	0.000230581	0.000454858	1.639773741	M1	Female	trans
cg04654489_RNU6-984P	0.000230582	0.000454858	0.538069151	M1	Female	trans
cg17034009_ENSG00000240441	0.000230582	0.000454858	-0.500687195	M1	Female	trans
cg09162333_TEPSIN	0.000230584	0.000454861	-0.536971462	M1	Female	trans
cg02420010_HDGFP1	0.000230587	0.000454866	0.349334327	M1	Female	trans
cg25270819_SNRPGP8	0.000230589	0.000454869	-0.5327664	M1	Female	trans
cg18260374_ENSG00000223504	0.000230589	0.000454869	-0.414637603	M1	Female	trans
cg26759296_FABP9	0.000230591	0.000454871	-0.47935626	M1	Female	trans
cg12356249_SDAD1P3	0.000230592	0.000454873	-0.294819756	M1	Female	trans
cg20313696_TRAJ2	0.000230593	0.000454874	-0.50750972	M1	Female	trans
cg14455781_MIR613	0.000230594	0.000454874	0.58034923	M1	Female	trans
cg20961650_GBP1P1	0.000230596	0.000454878	-0.455845505	M1	Female	trans
cg23807125_PCAT6	0.000230598	0.00045488	-0.668278785	M1	Female	trans
cg09990103_SNORD116-15	0.000230599	0.000454883	-0.497206072	M1	Female	trans
cg26220323_FOXN1	0.0002306	0.000454884	-0.347124062	M1	Female	trans
cg14181874_ZFHX2-AS1	0.000230601	0.000454884	-0.32767938	M1	Female	trans
cg23259981_RPS29P2	0.000230601	0.000454884	-0.35037376	M1	Female	trans
cg13370086_ENSG00000230975	0.000230602	0.000454884	-0.46145413	M1	Female	trans
cg01708411_VNN3	0.000230604	0.000454888	0.425743066	M1	Female	trans
cg03593057_MGRN1	0.000230605	0.000454889	0.431638093	M1	Female	trans
cg21021608_KLHL40	0.000230609	0.000454896	-0.529940721	M1	Female	trans
cg27558387_ENSG00000228933	0.000230609	0.000454896	-0.355859825	M1	Female	trans
cg24118983_RPS6P16	0.00023061	0.000454896	-0.504618551	M1	Female	trans
cg09162333_LPIN3	0.00023061	0.000454896	-0.519794365	M1	Female	trans
cg25574270_ATP5MC1P1	0.00023061	0.000454896	0.704064593	M1	Female	trans
cg15250633_ENSG00000241354	0.000230612	0.000454899	-0.428516672	M1	Female	trans
cg08482536_ENSG00000225148	0.000230614	0.000454901	-0.415746931	M1	Female	trans
cg01826979_WASF1	0.000230615	0.000454901	-0.485426606	M1	Female	trans
cg05127193_PTMAP3	0.000230615	0.000454901	-0.466717442	M1	Female	trans
cg07474672_KRT18P33	0.000230617	0.000454905	-0.503639899	M1	Female	trans
cg23492225_RNU6-236P	0.000230618	0.000454905	-0.420421588	M1	Female	trans
cg08894280_IL6	0.00023062	0.000454908	-0.357812656	M1	Female	trans
cg08101543_ENSG00000235988	0.00023062	0.000454909	-0.382102171	M1	Female	trans
cg12291533_XCL1	0.000230626	0.000454919	-0.498044032	M1	Female	trans
cg06642012_MICD	0.000230627	0.00045492	-0.419172419	M1	Female	trans
cg04487202_XBP1	0.000230627	0.00045492	-0.653685992	M1	Female	trans
cg13615592_OXT	0.000230628	0.000454921	-0.545060771	M1	Female	trans
cg16726234_RPL35AP28	0.00023063	0.000454923	-0.44566106	M1	Female	trans
cg13899739_CTAG2	0.00023063	0.000454923	-0.535488767	M1	Female	trans
cg08284521_ENSG00000241307	0.000230632	0.000454925	-0.52364063	M1	Female	trans
cg01611524_ENSG00000212302	0.000230633	0.000454926	-0.451554948	M1	Female	trans
cg18598117_HBG2	0.000230634	0.000454927	0.272476937	M1	Female	trans
cg02682924_RBMY1E	0.000230634	0.000454927	-0.50503507	M1	Female	trans
cg26344608_KCNF1	0.000230634	0.000454927	-0.432921413	M1	Female	trans
cg20683039_NFIX	0.000230635	0.000454927	0.631245457	M1	Female	trans
cg15598182_NMRAL2P	0.000230636	0.000454929	-0.425356736	M1	Female	trans
cg18976191_FAM225A	0.000230636	0.000454929	-0.397784109	M1	Female	trans
cg24430871_USP17L10	0.000230637	0.000454929	-0.547760325	M1	Female	trans
cg13635007_FGF12-AS2	0.000230639	0.00045493	-0.584209061	M1	Female	trans
cg19113840_ENSG00000236180	0.000230639	0.00045493	-0.513574786	M1	Female	trans
cg13500029_RPL21P106	0.00023064	0.000454932	-0.367529927	M1	Female	trans
cg08268925_TATDN2P2	0.000230641	0.000454932	-0.407398306	M1	Female	trans
cg07994735_TRBV24OR9-2	0.000230643	0.000454934	-0.51935448	M1	Female	trans
cg02170695_ENSG00000201666	0.000230643	0.000454935	-0.594965847	M1	Female	trans
cg02782331_SULT1A1	0.000230646	0.000454939	-0.450033002	M1	Female	trans
cg06736785_POLR2F	0.000230647	0.000454939	-0.529161533	M1	Female	trans
cg00525833_WIPF3	0.000230647	0.000454939	-0.46530276	M1	Female	trans
cg01495509_SLC9A4	0.000230649	0.000454943	-0.560208343	M1	Female	trans
cg12910951_OR3A1	0.000230652	0.000454947	0.605497534	M1	Female	trans
cg10430029_TFF2	0.000230652	0.000454947	-0.385688861	M1	Female	trans
cg15708697_RPL31P12	0.000230655	0.000454951	-0.53285195	M1	Female	trans
cg27058988_OR56B4	0.000230656	0.000454953	0.418531	M1	Female	trans
cg09653571_ENSG00000235279	0.000230658	0.000454956	-0.3391364	M1	Female	trans
cg04751533_NOSTRIN	0.000230658	0.000454956	-0.441004383	M1	Female	trans
cg24304928_CRYZL2P	0.000230661	0.00045496	-0.370548675	M1	Female	trans
cg26613778_SPTB	0.000230662	0.000454961	-0.660829895	M1	Female	trans
cg25855415_SLC66A1	0.000230662	0.000454962	0.481585724	M1	Female	trans
cg26329715_RPS6KA4	0.000230663	0.000454962	-0.454617961	M1	Female	trans
cg04962026_TRUB2	0.000230664	0.000454962	-0.65955363	M1	Female	trans
cg02730714_CCDC38	0.000230664	0.000454962	-0.427696846	M1	Female	trans
cg05492735_LYPD5	0.000230664	0.000454962	-1.027351134	M1	Female	trans
cg09391279_MEX3B	0.000230666	0.000454965	-0.473872226	M1	Female	trans
cg03854071_AKR1D1	0.000230668	0.000454967	0.549242549	M1	Female	trans
cg02303400_SPCS2P4	0.000230668	0.000454967	-0.461467489	M1	Female	trans
cg27065225_ENSG00000229896	0.000230669	0.000454968	-0.474357365	M1	Female	trans
cg15166583_ANKRD28	0.000230669	0.000454968	-0.500762959	M1	Female	trans
cg01028000_DTX4	0.00023067	0.000454968	-0.652910219	M1	Female	trans
cg17772171_LYPD2	0.000230673	0.000454974	-0.492124153	M1	Female	trans
cg20683445_PLK1	0.000230675	0.000454976	-0.377800641	M1	Female	trans
cg21777436_SNORD102	0.000230675	0.000454976	-0.542665368	M1	Female	trans
cg02902649_SERPINB13	0.000230676	0.000454978	-0.533187049	M1	Female	trans
cg02990361_GRIN2C	0.000230677	0.000454978	0.507442152	M1	Female	trans
cg27128311_TMEM221	0.000230677	0.000454978	0.60048145	M1	Female	trans
cg25079651_ABLIM3	0.000230678	0.000454978	-0.600336532	M1	Female	trans
cg07173972_IL17RC	0.000230679	0.00045498	-0.42619829	M1	Female	trans
cg25601460_ACSL6-AS1	0.000230682	0.000454984	-0.61223778	M1	Female	trans
cg15593298_GSN	0.000230688	0.000454995	-0.582283354	M1	Female	trans
cg19789755_TAFA3	0.00023069	0.000454998	-0.517427619	M1	Female	trans
cg12353589_KCNA5	0.00023069	0.000454998	-0.507854664	M1	Female	trans
cg15175351_C12orf77	0.000230693	0.000455003	-0.437636449	M1	Female	trans
cg18834259_MTND6P18	0.000230695	0.000455007	0.439296151	M1	Female	trans
cg02588929_KCNK1	0.000230696	0.000455008	0.458744537	M1	Female	trans
cg15838301_DEFB122	0.000230697	0.000455008	-0.442499331	M1	Female	trans
cg26788903_ENSG00000237993	0.000230698	0.00045501	-0.442329201	M1	Female	trans
cg15114510_PRKACB	0.000230699	0.000455011	-0.488884896	M1	Female	trans
cg24186114_RPS6P15	0.000230703	0.000455017	-0.621873023	M1	Female	trans
cg20990699_RNU6-171P	0.000230706	0.000455023	-0.446734793	M1	Female	trans
cg24431879_RN7SL159P	0.000230707	0.000455023	-0.310663802	M1	Female	trans
cg20540806_KIF7	0.000230707	0.000455024	0.340194131	M1	Female	trans
cg27551322_RNU6-563P	0.000230708	0.000455024	-0.379073693	M1	Female	trans
cg07360017_OR7G2	0.000230708	0.000455024	-0.563532722	M1	Female	trans
cg04768463_CHRNA6	0.000230713	0.000455024	-0.644026741	M1	Female	trans
cg05959459_OR56B4	0.000230717	0.000455024	0.51354355	M1	Female	trans
cg16990532_RPL37P24	0.000230717	0.000455024	0.353671102	M1	Female	trans
cg04964062_DEFB130B	0.000230717	0.000455024	0.14780549	M1	Female	trans
cg04964062_DEFB130A	0.000230717	0.000455024	0.14780549	M1	Female	trans
cg04964062_CFL1P2	0.000230717	0.000455024	0.338848134	M1	Female	trans
cg04964062_RPL7P27	0.000230717	0.000455024	0.300580498	M1	Female	trans
cg04964062_RPL5P31	0.000230717	0.000455024	0.670124004	M1	Female	trans
cg04964062_RNU1-80P	0.000230717	0.000455024	0.601160995	M1	Female	trans
cg04964062_ENSG00000223716	0.000230717	0.000455024	0.670124004	M1	Female	trans
cg04964062_LINC02789	0.000230717	0.000455024	0.187795041	M1	Female	trans
cg04964062_LINC01867	0.000230717	0.000455024	0.651251847	M1	Female	trans
cg04964062_RPL35AP12	0.000230717	0.000455024	0.475614035	M1	Female	trans
cg04964062_MIR494	0.000230717	0.000455024	0.148979065	M1	Female	trans
cg04964062_ZNF90P2	0.000230717	0.000455024	0.389794414	M1	Female	trans
cg04964062_ENSG00000231569	0.000230717	0.000455024	0.389794414	M1	Female	trans
cg18128272_MRPL50P1	0.000230717	0.000455024	-0.563546246	M1	Female	trans
cg22646760_LINC01736	0.000230718	0.000455024	0.615228864	M1	Female	trans
cg24107163_OR2M4	0.000230719	0.000455024	0.846763794	M1	Female	trans
cg25479656_C12orf42	0.000230723	0.000455024	-0.233576874	M1	Female	trans
cg11882358_OR6B1	0.000230723	0.000455024	-0.491359621	M1	Female	trans
cg01264919_RNA5SP79	0.000230724	0.000455024	-0.506689957	M1	Female	trans
cg19238031_HMGB3P20	0.000230724	0.000455024	-0.316695229	M1	Female	trans
cg19238031_MTCO3P41	0.000230724	0.000455024	-0.44621281	M1	Female	trans
cg19238031_CABP5	0.000230724	0.000455024	-0.316695229	M1	Female	trans
cg19238031_ENSG00000201500	0.000230724	0.000455024	-0.316695229	M1	Female	trans
cg19238031_ENSG00000224603	0.000230724	0.000455024	-0.316695229	M1	Female	trans
cg19238031_ENSG00000226483	0.000230724	0.000455024	-0.316695229	M1	Female	trans
cg19238031_ENSG00000230245	0.000230724	0.000455024	-0.316695229	M1	Female	trans
cg19238031_FMN2P1	0.000230724	0.000455024	-0.44621281	M1	Female	trans
cg19238031_ENSG00000231585	0.000230724	0.000455024	-0.44621281	M1	Female	trans
cg19238031_RNU6-169P	0.000230724	0.000455024	-0.200146343	M1	Female	trans
cg19238031_ENSG00000226058	0.000230724	0.000455024	-0.259550859	M1	Female	trans
cg19238031_ENSG00000229673	0.000230724	0.000455024	-0.142483615	M1	Female	trans
cg04343263_S100A8	0.000230725	0.000455024	-0.476525538	M1	Female	trans
cg01708411_GTF2H2B	0.000230725	0.000455024	0.468975682	M1	Female	trans
cg07668606_HMGN2P36	0.000230725	0.000455024	-0.341720216	M1	Female	trans
cg20825109_RNLS	0.000230727	0.000455026	-0.414932226	M1	Female	trans
cg16340122_CABYR	0.000230727	0.000455026	-0.538337609	M1	Female	trans
cg20418101_ENSG00000238694	0.000230728	0.000455027	-0.613741498	M1	Female	trans
cg19488733_BPIFA4P	0.00023073	0.000455031	0.460641596	M1	Female	trans
cg19953290_RPL7AP9	0.000230732	0.000455033	-0.395209824	M1	Female	trans
cg04767732_ARHGEF7-IT1	0.000230733	0.000455035	1.926748571	M1	Female	trans
cg04365481_JADE1	0.000230735	0.000455038	0.468183904	M1	Female	trans
cg25019707_RNU6-888P	0.000230736	0.000455038	-0.625197925	M1	Female	trans
cg00393585_RNA5SP145	0.000230739	0.000455044	0.559656494	M1	Female	trans
cg12395926_RPL13P2	0.00023074	0.000455045	-0.395928145	M1	Female	trans
cg19640299_RNA5SP485	0.000230741	0.000455045	-0.399419969	M1	Female	trans
cg19412031_ABHD8	0.000230742	0.000455047	-0.460118712	M1	Female	trans
cg15452182_SOX17	0.000230746	0.000455054	-0.450298215	M1	Female	trans
cg21075845_RN7SL709P	0.000230746	0.000455054	-0.364418127	M1	Female	trans
cg17714861_MYBPC3	0.000230746	0.000455054	-0.355974361	M1	Female	trans
cg08476832_KRT8P29	0.000230747	0.000455054	-0.430396635	M1	Female	trans
cg06024364_COX10-AS1	0.000230749	0.000455057	-0.347426155	M1	Female	trans
cg03012203_DAB1	0.000230751	0.00045506	-0.635992761	M1	Female	trans
cg14303122_RCC2P7	0.000230751	0.00045506	0.35118056	M1	Female	trans
cg11144986_MEG8	0.000230753	0.000455062	-0.188310534	M1	Female	trans
cg21764190_PHF11	0.000230754	0.000455063	0.498525384	M1	Female	trans
cg00218134_RNU6-1010P	0.000230755	0.000455064	-0.378955526	M1	Female	trans
cg00204065_ENSG00000241281	0.000230756	0.000455066	-0.748132105	M1	Female	trans
cg00199007_MAP3K11	0.000230757	0.000455067	-0.474159679	M1	Female	trans
cg06398883_LAMB3	0.000230757	0.000455067	-0.390608307	M1	Female	trans
cg06736785_TUBG2	0.000230758	0.000455067	-0.505722717	M1	Female	trans
cg09055988_SNORD115-33	0.00023076	0.000455069	-0.346812244	M1	Female	trans
cg07485723_ENSG00000232009	0.00023076	0.000455069	0.350179894	M1	Female	trans
cg07784793_THRSP	0.000230762	0.000455071	-0.590314909	M1	Female	trans
cg01750716_CYB5AP2	0.000230762	0.000455071	-0.496687758	M1	Female	trans
cg05831093_HNRNPA1P57	0.000230762	0.000455071	-0.522288724	M1	Female	trans
cg26329715_PLXNA3	0.000230763	0.000455073	-0.424308765	M1	Female	trans
cg27423087_C19orf73	0.000230766	0.000455075	-0.490467028	M1	Female	trans
cg04279695_OR5BH1P	0.000230766	0.000455075	0.431843132	M1	Female	trans
cg14815329_ID4	0.000230766	0.000455075	-0.404109462	M1	Female	trans
cg15509191_PPIAP37	0.000230767	0.000455075	-0.338092966	M1	Female	trans
cg06556702_FOXC2	0.000230767	0.000455075	-0.492821298	M1	Female	trans
cg20170601_NXPE1	0.000230768	0.000455075	-0.548333292	M1	Female	trans
cg01164221_PLA2G2E	0.000230768	0.000455075	-0.538663865	M1	Female	trans
cg14683563_RPS14P5	0.000230768	0.000455075	-0.552596764	M1	Female	trans
cg03929761_RN7SL666P	0.000230768	0.000455075	-0.455557661	M1	Female	trans
cg23668222_HIKESHIP1	0.00023077	0.000455078	-0.405006886	M1	Female	trans
cg21288684_OR4K17	0.000230773	0.000455084	-0.567234808	M1	Female	trans
cg00264578_ENSG00000213727	0.000230774	0.000455084	-0.547249751	M1	Female	trans
cg00161114_ENSG00000233739	0.000230775	0.000455086	0.605525997	M1	Female	trans
cg05226043_TRIM43	0.000230776	0.000455086	-0.443345761	M1	Female	trans
cg02487130_RNPEPL1	0.000230776	0.000455086	-0.568438925	M1	Female	trans
cg13921622_LINC00887	0.000230777	0.000455087	-0.489783761	M1	Female	trans
cg16802996_ENSG00000235347	0.000230778	0.000455087	-0.397708618	M1	Female	trans
cg04304019_RNU6-558P	0.000230779	0.000455089	-0.646844127	M1	Female	trans
cg06548827_SPRR2C	0.000230781	0.000455092	-0.491175057	M1	Female	trans
cg27140058_IL17RB	0.000230781	0.000455092	0.510346364	M1	Female	trans
cg02579022_FABP7	0.000230783	0.000455094	0.623385877	M1	Female	trans
cg20212362_MIR33B	0.000230783	0.000455094	-0.278936899	M1	Female	trans
cg16119907_ENSG00000223859	0.000230784	0.000455094	-0.334376854	M1	Female	trans
cg24135151_CTSG	0.000230784	0.000455094	-0.572344379	M1	Female	trans
cg19412031_ASB6	0.000230785	0.000455094	-0.468345838	M1	Female	trans
cg03986418_RNU6-757P	0.000230787	0.000455099	-0.442036476	M1	Female	trans
cg27056165_MAP2K3	0.000230789	0.000455101	0.721416961	M1	Female	trans
cg15792487_ENSG00000235099	0.000230789	0.000455101	0.523924072	M1	Female	trans
cg15029183_DIRAS3	0.00023079	0.000455101	-0.207014903	M1	Female	trans
cg18484654_BECN2	0.000230791	0.000455103	-0.563412811	M1	Female	trans
cg14562619_ASS1P9	0.000230792	0.000455104	-0.548347421	M1	Female	trans
cg20825109_DHX57	0.000230793	0.000455105	-0.485332975	M1	Female	trans
cg20057147_MMP26	0.000230794	0.000455106	-0.429687087	M1	Female	trans
cg15031917_EOMES	0.000230795	0.000455108	0.4633134	M1	Female	trans
cg13353160_LINC02621	0.000230798	0.000455112	-0.656548698	M1	Female	trans
cg25047448_ADRA1D	0.0002308	0.000455115	-0.401793636	M1	Female	trans
cg09942220_FRAT2	0.000230801	0.000455116	-0.642008157	M1	Female	trans
cg18477299_ENSG00000212579	0.000230802	0.000455116	-0.391791585	M1	Female	trans
cg17653352_OR9M1P	0.000230802	0.000455116	-0.565854858	M1	Female	trans
cg23209353_CCNE2	0.000230803	0.000455118	-0.49202929	M1	Female	trans
cg21946824_MOXD1	0.000230805	0.000455119	0.64028601	M1	Female	trans
cg19432688_LAMB3	0.000230805	0.000455119	-0.476534909	M1	Female	trans
cg03894102_LINC01945	0.000230806	0.000455119	-0.496256735	M1	Female	trans
cg11368935_OR52M2P	0.000230807	0.000455119	-0.509593446	M1	Female	trans
cg08325191_ENSG00000222604	0.000230808	0.000455119	0.525091529	M1	Female	trans
cg01111656_RNA5SP442	0.000230809	0.000455119	-0.753778972	M1	Female	trans
cg01111656_RNU1-52P	0.000230809	0.000455119	-0.56389168	M1	Female	trans
cg01111656_ENSG00000236960	0.000230809	0.000455119	-0.235470954	M1	Female	trans
cg01111656_RPS23P2	0.000230809	0.000455119	-0.840249762	M1	Female	trans
cg01111656_RN7SL542P	0.000230809	0.000455119	-0.840249762	M1	Female	trans
cg01111656_MYF5	0.000230809	0.000455119	-0.840249762	M1	Female	trans
cg01111656_ENSG00000235163	0.000230809	0.000455119	-0.840249762	M1	Female	trans
cg01111656_ENSG00000237202	0.000230809	0.000455119	-0.133055503	M1	Female	trans
cg16310808_POM121B	0.00023081	0.000455119	-0.631413928	M1	Female	trans
cg16626067_RARG	0.00023081	0.000455119	-0.593333716	M1	Female	trans
cg07173972_KIAA1328	0.000230811	0.00045512	0.385909517	M1	Female	trans
cg05476733_ENSG00000238166	0.000230814	0.000455125	-0.420493458	M1	Female	trans
cg18749990_SNORD116-15	0.000230818	0.000455133	-0.54437782	M1	Female	trans
cg07424927_ENSG00000233517	0.000230822	0.000455138	0.400953999	M1	Female	trans
cg15335418_THUMPD1P1	0.000230826	0.000455144	0.493901597	M1	Female	trans
cg25102279_MIR100	0.000230826	0.000455144	-0.349610966	M1	Female	trans
cg19155518_MLF2	0.00023083	0.00045515	-0.528570404	M1	Female	trans
cg16653138_SRSF5	0.00023083	0.00045515	0.609043732	M1	Female	trans
cg00137264_ENSG00000216781	0.00023083	0.00045515	-0.555007362	M1	Female	trans
cg12283439_ENSG00000230820	0.00023083	0.00045515	-0.254469841	M1	Female	trans
cg12615916_SERPINB11	0.000230831	0.00045515	0.451771259	M1	Female	trans
cg10725441_RNU6-837P	0.000230831	0.00045515	-0.244098671	M1	Female	trans
cg24304928_MSR1	0.000230832	0.00045515	-0.40852795	M1	Female	trans
cg13547394_ZNF727	0.000230835	0.000455156	-0.498595203	M1	Female	trans
cg25217772_LINC00837	0.000230839	0.000455163	-0.656178624	M1	Female	trans
cg04112961_CISH	0.000230842	0.000455168	-1.488580991	M1	Female	trans
cg16829306_RNU6-746P	0.000230843	0.00045517	0.566886797	M1	Female	trans
cg14781700_ENSG00000124835	0.000230844	0.00045517	-0.49420851	M1	Female	trans
cg08741063_ACTBP7	0.000230845	0.00045517	-0.533110622	M1	Female	trans
cg14669863_RNA5SP301	0.000230845	0.00045517	0.342576368	M1	Female	trans
cg12939989_MGAT3-AS1	0.000230845	0.00045517	-0.527653041	M1	Female	trans
cg26543311_KRT13	0.000230846	0.00045517	-0.442384938	M1	Female	trans
cg10330056_ENSG00000231187	0.000230846	0.00045517	0.651653606	M1	Female	trans
cg12594546_RPS17P7	0.000230847	0.000455171	-0.547139561	M1	Female	trans
cg03044157_MIR454	0.000230849	0.000455173	-0.396948305	M1	Female	trans
cg12638476_ENSG00000197991	0.000230849	0.000455173	-0.493135799	M1	Female	trans
cg16481961_RNA5S13	0.00023085	0.000455173	0.436003627	M1	Female	trans
cg01777786_PAGE4	0.00023085	0.000455173	-0.384771681	M1	Female	trans
cg18321929_OR5T1	0.000230852	0.000455176	-0.619750505	M1	Female	trans
cg13320413_LGALS12	0.000230853	0.000455176	-0.444392306	M1	Female	trans
cg20341836_SNORD115-3	0.000230853	0.000455176	0.342914493	M1	Female	trans
cg04492287_POLM	0.000230854	0.000455176	-0.502554653	M1	Female	trans
cg11662061_ATRNL1	0.000230854	0.000455176	-0.54619466	M1	Female	trans
cg03055649_NDUFA5P9	0.000230854	0.000455177	-0.532913172	M1	Female	trans
cg19115205_ARMC3	0.000230855	0.000455177	-0.612341966	M1	Female	trans
cg04208996_GLRX3	0.000230856	0.000455177	-0.522333305	M1	Female	trans
cg04544994_LINC01364	0.000230856	0.000455177	-0.59248011	M1	Female	trans
cg17725166_TBC1D3P2	0.000230859	0.000455182	-0.324289916	M1	Female	trans
cg15433807_SSTR4	0.000230859	0.000455182	-0.404562893	M1	Female	trans
cg13128244_MYH8	0.00023086	0.000455182	-0.18362355	M1	Female	trans
cg02125534_HMGB4	0.000230862	0.000455184	-0.514065327	M1	Female	trans
cg02125534_ENSG00000235149	0.000230862	0.000455184	-0.545891381	M1	Female	trans
cg07207099_MIR1302-5	0.000230862	0.000455184	0.366327996	M1	Female	trans
cg17372378_ENSG00000232295	0.000230862	0.000455184	-0.501815652	M1	Female	trans
cg09236126_AADACL4	0.000230863	0.000455185	-0.426588956	M1	Female	trans
cg23313059_GPR32	0.000230863	0.000455185	0.683400618	M1	Female	trans
cg04520897_ENSG00000239227	0.000230864	0.000455185	0.841542889	M1	Female	trans
cg07472332_RNA5SP161	0.000230865	0.000455186	-0.363015097	M1	Female	trans
cg09476440_ENSG00000225505	0.000230865	0.000455186	-0.339643303	M1	Female	trans
cg02673703_POU2F1	0.000230865	0.000455186	-0.365388442	M1	Female	trans
cg11170217_SACS	0.000230867	0.000455187	-0.386298788	M1	Female	trans
cg06757935_ENSG00000227711	0.000230867	0.000455187	-0.337047113	M1	Female	trans
cg26530706_HNRNPA1P51	0.000230868	0.000455187	0.521451432	M1	Female	trans
cg01240583_SLC38A2	0.000230868	0.000455187	-0.489731959	M1	Female	trans
cg06743283_RTN4RL1	0.000230868	0.000455187	-0.436037828	M1	Female	trans
cg03549227_SRSF5	0.000230869	0.000455188	-0.453038183	M1	Female	trans
cg02810426_SLC9B2	0.000230871	0.000455189	-0.351396633	M1	Female	trans
cg15099537_GCNA	0.000230871	0.000455189	-0.472606878	M1	Female	trans
cg11718675_ENSG00000233064	0.000230871	0.000455189	-0.403669514	M1	Female	trans
cg04935122_ENSG00000137808	0.000230873	0.000455192	0.634705722	M1	Female	trans
cg24004951_ENSG00000234986	0.000230874	0.000455192	-0.429150062	M1	Female	trans
cg09623464_AQR	0.000230874	0.000455192	-0.520769826	M1	Female	trans
cg24935981_ISCA2P1	0.000230875	0.000455192	-0.486603497	M1	Female	trans
cg09671109_RNU6-611P	0.000230876	0.000455193	2.124415504	M1	Female	trans
cg04492287_CLEC16A	0.000230876	0.000455193	-0.508013109	M1	Female	trans
cg05517875_SLC17A7	0.000230877	0.000455193	0.41241082	M1	Female	trans
cg16626067_PTPRS	0.000230877	0.000455193	-0.582885179	M1	Female	trans
cg09086987_TBX4	0.000230879	0.000455196	-0.464983563	M1	Female	trans
cg04665311_ACTBP15	0.00023088	0.000455198	-0.389999342	M1	Female	trans
cg13500029_CXCL17	0.000230881	0.000455198	-0.344481212	M1	Female	trans
cg17604362_TEX41	0.000230882	0.000455199	-0.638583047	M1	Female	trans
cg13045265_NEGR1	0.000230882	0.000455199	-0.401103669	M1	Female	trans
cg09476440_EIF4BP2	0.000230884	0.000455202	-0.393528441	M1	Female	trans
cg03220912_NKAPD1	0.000230885	0.000455204	-0.444758104	M1	Female	trans
cg10430029_RPS26P58	0.000230893	0.000455217	-0.392262976	M1	Female	trans
cg18912406_ST8SIA6	0.000230893	0.000455217	-0.451221554	M1	Female	trans
cg20267559_NUTM2B	0.000230896	0.000455222	0.549700223	M1	Female	trans
cg11418303_ENSG00000236866	0.000230896	0.000455222	-0.509324946	M1	Female	trans
cg24179288_TERF1P2	0.000230896	0.000455222	-0.481220756	M1	Female	trans
cg03509329_SKP1P3	0.000230897	0.000455222	0.43232008	M1	Female	trans
cg08936603_MIR27B	0.000230897	0.000455222	-0.556433393	M1	Female	trans
cg01704040_VEGFD	0.000230899	0.000455225	-0.729111691	M1	Female	trans
cg03573123_RPL24P7	0.0002309	0.000455226	-0.604389595	M1	Female	trans
cg25135012_ONECUT3	0.000230901	0.000455226	-0.095775427	M1	Female	trans
cg02680901_ARHGAP24	0.000230901	0.000455226	-0.493185479	M1	Female	trans
cg01658354_ENSG00000236892	0.000230902	0.000455226	-0.429575188	M1	Female	trans
cg25135012_AFG3L1P	0.000230902	0.000455226	-0.362689891	M1	Female	trans
cg17555660_ENSG00000213045	0.000230903	0.000455226	-0.468993241	M1	Female	trans
cg08328441_TRAV38-2DV8	0.000230904	0.000455227	-0.419194337	M1	Female	trans
cg11889058_RN7SL101P	0.000230904	0.000455227	-0.427429485	M1	Female	trans
cg04141000_RN7SL76P	0.000230904	0.000455227	-0.405104269	M1	Female	trans
cg19412031_ZNF580	0.000230905	0.000455228	-0.443561974	M1	Female	trans
cg23579481_ENSG00000216307	0.000230905	0.000455228	-0.343554122	M1	Female	trans
cg26287474_CELF4	0.000230906	0.000455229	-0.729930281	M1	Female	trans
cg25543459_Y_RNA	0.000230907	0.000455229	-0.505946082	M1	Female	trans
cg07140767_C9orf92	0.000230908	0.00045523	-0.577722965	M1	Female	trans
cg10240127_RNU2-33P	0.000230908	0.00045523	-0.399799465	M1	Female	trans
cg17840774_UBQLNL	0.00023091	0.000455232	0.459061647	M1	Female	trans
cg20313838_TRGVA	0.000230912	0.000455235	-0.35900185	M1	Female	trans
cg02797144_ALKAL1	0.000230912	0.000455235	-0.363423883	M1	Female	trans
cg17855264_NCKAP5L	0.000230914	0.000455239	-0.539633273	M1	Female	trans
cg25081128_FAM170B	0.000230916	0.000455241	-0.433283382	M1	Female	trans
cg09817248_NDUFB5P2	0.000230917	0.000455241	0.315727368	M1	Female	trans
cg18693889_ENSG00000231530	0.000230917	0.000455241	-0.454328212	M1	Female	trans
cg07173972_NADK	0.000230917	0.000455241	-0.443573045	M1	Female	trans
cg11376872_SNORA56	0.000230918	0.000455241	-0.698518383	M1	Female	trans
cg00533683_TRAV22	0.000230919	0.000455241	-0.566592781	M1	Female	trans
cg14815329_FTH1P11	0.000230919	0.000455241	-0.363480622	M1	Female	trans
cg08266644_CPA4	0.00023092	0.000455241	-0.621012968	M1	Female	trans
cg07591603_CAMP	0.00023092	0.000455241	-0.710921801	M1	Female	trans
cg15544633_RCC2P7	0.000230923	0.000455246	0.339321129	M1	Female	trans
cg12846784_RN7SKP241	0.000230924	0.000455247	-0.368124254	M1	Female	trans
cg01630869_ENSG00000228714	0.000230926	0.000455249	0.499085151	M1	Female	trans
cg01660000_RPL23AP28	0.000230926	0.000455249	-0.479729196	M1	Female	trans
cg14000891_SNORA36C	0.000230926	0.000455249	0.558571074	M1	Female	trans
cg04039225_ENSG00000232721	0.000230927	0.00045525	-0.374523041	M1	Female	trans
cg16565439_JARID2	0.000230929	0.000455252	-0.405230157	M1	Female	trans
cg12594940_ENSG00000229625	0.00023093	0.000455253	-0.393132688	M1	Female	trans
cg25792561_PMS2P11	0.000230932	0.000455255	-0.427568466	M1	Female	trans
cg15520372_MIR134	0.000230932	0.000455255	-0.505067429	M1	Female	trans
cg00473386_SPRING1P2	0.000230932	0.000455255	0.457613914	M1	Female	trans
cg02478793_LINC01505	0.000230933	0.000455255	-0.521709851	M1	Female	trans
cg02001279_RNU6-510P	0.000230933	0.000455255	0.392631235	M1	Female	trans
cg04152562_TIMM8BP1	0.000230934	0.000455257	-0.537120242	M1	Female	trans
cg21668166_LINC00470	0.000230936	0.00045526	-0.421442787	M1	Female	trans
cg16503053_SPECC1	0.000230939	0.000455265	-0.505035061	M1	Female	trans
cg04492287_SDHAF1	0.00023094	0.000455267	-0.494927892	M1	Female	trans
cg07335671_SNORD61	0.000230941	0.000455268	-0.597816368	M1	Female	trans
cg13318793_RNU6-1235P	0.000230943	0.00045527	-0.570964298	M1	Female	trans
cg04337937_SHKBP1	0.000230943	0.00045527	-0.590494051	M1	Female	trans
cg04453630_TRDN	0.000230946	0.000455272	-0.472677077	M1	Female	trans
cg02536150_PCDHB13	0.000230946	0.000455272	-0.554527746	M1	Female	trans
cg05666055_CPNE4	0.000230946	0.000455272	0.488499967	M1	Female	trans
cg16061472_RPSAP72	0.000230946	0.000455272	-0.496165365	M1	Female	trans
cg20150659_RNU4-38P	0.000230947	0.000455273	-0.583621579	M1	Female	trans
cg24894229_CECR2	0.000230948	0.000455275	-0.600769879	M1	Female	trans
cg10100831_CHRFAM7A	0.000230949	0.000455276	-0.377374842	M1	Female	trans
cg04492287_RCOR2	0.00023095	0.000455277	-0.443398824	M1	Female	trans
cg11738485_SPAG11B	0.000230952	0.000455279	0.50500544	M1	Female	trans
cg11738485_SPAG11A	0.000230952	0.000455279	0.50500544	M1	Female	trans
cg23039807_HOXA5	0.000230952	0.000455279	-0.407651425	M1	Female	trans
cg16569147_SLC2A7	0.000230954	0.000455282	-0.53691526	M1	Female	trans
cg18687588_DPPA3	0.000230955	0.000455283	-0.456412743	M1	Female	trans
cg04891688_LINC01828	0.000230956	0.000455284	-0.580547845	M1	Female	trans
cg04741595_ENSG00000232197	0.000230958	0.000455287	0.345604929	M1	Female	trans
cg21856234_RNU6-212P	0.000230959	0.000455289	0.290016508	M1	Female	trans
cg16841727_RNU4-41P	0.00023096	0.000455289	-0.509765809	M1	Female	trans
cg00918796_CSTP1	0.000230961	0.00045529	-0.572155674	M1	Female	trans
cg18958077_RN7SKP186	0.000230961	0.00045529	0.480286274	M1	Female	trans
cg06300469_PPP1R14D	0.000230963	0.000455291	0.308878007	M1	Female	trans
cg03161803_ADAMTSL2	0.000230963	0.000455291	0.380392377	M1	Female	trans
cg13188416_CT47A9	0.000230963	0.000455291	0.308846488	M1	Female	trans
cg03272877_ZNF529	0.000230964	0.000455292	0.633024815	M1	Female	trans
cg13001142_TNNT2	0.000230964	0.000455292	-0.467369083	M1	Female	trans
cg05524489_ENSG00000232346	0.000230965	0.000455292	0.518840603	M1	Female	trans
cg01791737_TSPAN13	0.000230968	0.000455297	0.340201998	M1	Female	trans
cg14086691_FEM1AP4	0.000230969	0.000455297	-0.427484598	M1	Female	trans
cg16061472_LINC01206	0.000230969	0.000455297	0.396318427	M1	Female	trans
cg14549869_ENSG00000228862	0.000230971	0.000455301	-0.593315223	M1	Female	trans
cg18693421_LRRTM4-AS1	0.000230972	0.000455301	0.464725947	M1	Female	trans
cg18266472_SATB1-AS1	0.000230972	0.000455301	0.349330312	M1	Female	trans
cg26340737_ENSG00000225840	0.000230975	0.000455306	0.448397145	M1	Female	trans
cg16237262_IDI2	0.000230979	0.000455312	-0.413249322	M1	Female	trans
cg15289253_NDST1	0.000230979	0.000455312	-0.434703184	M1	Female	trans
cg02680901_RPS12P4	0.000230979	0.000455312	-0.508879837	M1	Female	trans
cg03513472_SCPEP1	0.000230981	0.000455315	-0.743651978	M1	Female	trans
cg03229431_FAM71E2	0.000230983	0.000455318	-0.489370861	M1	Female	trans
cg01569860_IGLV1-36	0.000230984	0.000455318	-0.39555028	M1	Female	trans
cg05703358_ZAR1	0.00023099	0.000455331	-0.552690113	M1	Female	trans
cg20212362_KCNK4	0.000230995	0.000455338	-0.256259129	M1	Female	trans
cg01596995_IFNA10	0.000230995	0.000455339	-0.907558055	M1	Female	trans
cg03079497_ENSG00000224567	0.000231	0.000455346	0.169930759	M1	Female	trans
cg19412031_SAC3D1	0.000231	0.000455346	-0.467420522	M1	Female	trans
cg16810343_ENSG00000233739	0.000231002	0.00045535	0.664493655	M1	Female	trans
cg19217778_ENSG00000236414	0.000231003	0.00045535	-0.580333067	M1	Female	trans
cg07355514_ITGAL	0.000231003	0.00045535	0.557216162	M1	Female	trans
cg14609104_ENSG00000224612	0.000231004	0.000455351	-0.267840596	M1	Female	trans
cg10991855_ACTBL2	0.000231004	0.000455351	-0.493692308	M1	Female	trans
cg09080788_RPSAP42	0.000231005	0.000455351	-0.636587532	M1	Female	trans
cg11153505_RNU6-233P	0.000231005	0.000455351	-0.44124957	M1	Female	trans
cg26384014_LINC00114	0.000231007	0.000455354	-1.575226374	M1	Female	trans
cg24186114_RLIMP1	0.000231009	0.000455356	-0.570852411	M1	Female	trans
cg19408572_CLNK	0.000231009	0.000455356	0.623593056	M1	Female	trans
cg12421834_MLXIP	0.000231017	0.000455371	0.449260747	M1	Female	trans
cg16655291_MIR1200	0.000231017	0.000455371	-0.477210468	M1	Female	trans
cg03697766_ENSG00000200288	0.000231018	0.000455372	-0.371955718	M1	Female	trans
cg10678896_MIR1269A	0.000231019	0.000455373	-0.288990249	M1	Female	trans
cg22609539_DENND6A-AS1	0.00023102	0.000455374	-0.660201327	M1	Female	trans
cg23891601_LINC01877	0.000231021	0.000455374	-0.616316775	M1	Female	trans
cg17765009_RNU4-48P	0.000231021	0.000455374	-0.472115358	M1	Female	trans
cg12593611_ENSG00000197462	0.000231023	0.000455376	-0.62297509	M1	Female	trans
cg20733879_FAM3C	0.000231023	0.000455376	-0.469761461	M1	Female	trans
cg15031917_ANKRD33B	0.000231024	0.000455376	0.392234809	M1	Female	trans
cg04054096_KRTAP10-2	0.000231026	0.00045538	-0.279734283	M1	Female	trans
cg08916385_ENSG00000237885	0.000231029	0.000455384	-0.389789879	M1	Female	trans
cg23058319_RPL23AP71	0.00023103	0.000455384	-0.536015704	M1	Female	trans
cg04365481_TAF1A-AS1	0.000231031	0.000455384	0.43346208	M1	Female	trans
cg21318603_LINC00200	0.000231031	0.000455384	-0.557880482	M1	Female	trans
cg07825114_OR7E155P	0.000231031	0.000455384	0.363748345	M1	Female	trans
cg11884316_THRB-AS1	0.000231031	0.000455384	-0.610838112	M1	Female	trans
cg14981546_CACNG2	0.000231031	0.000455384	6.016491367	M1	Female	trans
cg12326037_RPL37P3	0.000231035	0.00045539	-0.606073387	M1	Female	trans
cg23340935_VTA1P1	0.000231035	0.00045539	-0.429636628	M1	Female	trans
cg20504446_KRT8P27	0.000231036	0.00045539	-0.330758427	M1	Female	trans
cg21711368_MANSC4	0.000231036	0.00045539	-0.459322675	M1	Female	trans
cg22943498_UGT1A11P	0.000231036	0.00045539	-0.4962687	M1	Female	trans
cg00028598_SCG3	0.000231037	0.00045539	-0.279566745	M1	Female	trans
cg25164787_HOXB-AS4	0.000231039	0.000455393	-0.591488264	M1	Female	trans
cg11218915_CALHM1	0.000231039	0.000455393	-0.46899975	M1	Female	trans
cg04938082_TOMM22P5	0.000231039	0.000455393	-0.400521873	M1	Female	trans
cg22930385_SLC26A4	0.000231041	0.000455395	-0.581534122	M1	Female	trans
cg03758684_ENSG00000226780	0.000231041	0.000455396	-0.595097945	M1	Female	trans
cg23209353_SATB1-AS1	0.000231042	0.000455396	-0.445249712	M1	Female	trans
cg22176870_LINC01249	0.000231043	0.000455396	0.507382523	M1	Female	trans
cg12938017_LINC00486	0.000231044	0.000455398	0.678669516	M1	Female	trans
cg23820103_LINC00347	0.000231046	0.0004554	-0.394888804	M1	Female	trans
cg16601957_RPL12P31	0.000231046	0.0004554	-0.406152448	M1	Female	trans
cg14634826_RNU6-487P	0.000231047	0.0004554	-0.380667901	M1	Female	trans
cg20325560_GALR1	0.000231047	0.000455401	-0.512089583	M1	Female	trans
cg26788903_ENSG00000233967	0.000231049	0.000455404	-0.413461285	M1	Female	trans
cg23204757_OR10V1	0.00023105	0.000455404	0.694680244	M1	Female	trans
cg22618164_ENSG00000225314	0.000231051	0.000455404	0.452218546	M1	Female	trans
cg01346252_BATF3	0.000231056	0.000455415	-0.419234491	M1	Female	trans
cg04365481_KLLN	0.000231061	0.000455423	0.458251394	M1	Female	trans
cg14930498_RNU6-195P	0.000231062	0.000455424	-0.382895135	M1	Female	trans
cg14081755_RHOJ	0.000231063	0.000455425	-0.46349823	M1	Female	trans
cg26307193_RABGEF1	0.000231063	0.000455425	-0.4332655	M1	Female	trans
cg17604362_ENSG00000201957	0.000231066	0.00045543	-0.785853841	M1	Female	trans
cg22263704_PSAT1P2	0.000231067	0.000455431	-0.447540183	M1	Female	trans
cg17918676_S100A3	0.000231068	0.000455432	-0.502607268	M1	Female	trans
cg27320875_ENSG00000241231	0.000231069	0.000455433	0.535836337	M1	Female	trans
cg03873264_VN1R110P	0.000231069	0.000455433	-0.450432084	M1	Female	trans
cg15166583_MIR1289-1	0.00023107	0.000455433	-0.469425875	M1	Female	trans
cg21762728_TBC1D3P1	0.00023107	0.000455433	-0.402193084	M1	Female	trans
cg04492287_TMEM86B	0.000231071	0.000455433	-0.489590212	M1	Female	trans
cg06087421_EIF1AY	0.000231074	0.000455438	0.776536355	M1	Female	trans
cg05852500_RNU6-953P	0.000231075	0.000455441	-0.371552715	M1	Female	trans
cg08406402_IGHD	0.000231077	0.000455444	-0.375571743	M1	Female	trans
cg11858667_GPR32	0.000231082	0.000455453	-0.53122234	M1	Female	trans
cg11041558_ENSG00000225616	0.000231084	0.000455456	-0.310557373	M1	Female	trans
cg01093202_KRT80	0.000231086	0.000455457	-0.52273954	M1	Female	trans
cg12841296_HIGD1AP12	0.000231086	0.000455457	0.385170287	M1	Female	trans
cg15622619_MIR1294	0.000231086	0.000455458	-0.662039052	M1	Female	trans
cg04195855_TAOK2	0.00023109	0.000455465	-0.534253446	M1	Female	trans
cg00178522_ENSG00000228488	0.000231092	0.000455468	-0.262089176	M1	Female	trans
cg14503868_SLX4	0.000231093	0.000455468	-0.340563531	M1	Female	trans
cg01184784_ENSG00000236162	0.000231094	0.000455468	0.439069636	M1	Female	trans
cg24290948_VSX2	0.000231094	0.000455468	-0.471795838	M1	Female	trans
cg26832639_LINC00458	0.000231095	0.00045547	-0.38251141	M1	Female	trans
cg03835671_RNU6-486P	0.000231096	0.000455472	0.484730499	M1	Female	trans
cg08354216_ENSG00000231187	0.0002311	0.000455476	0.550034943	M1	Female	trans
cg21118618_ENSG00000239615	0.000231101	0.000455476	-0.299816517	M1	Female	trans
cg19534681_CARMIL3	0.000231101	0.000455476	-0.405237162	M1	Female	trans
cg16802996_ENSG00000224733	0.000231102	0.000455476	-0.465144551	M1	Female	trans
cg10039163_LINC00434	0.000231103	0.000455476	-0.443754843	M1	Female	trans
cg11263225_TBC1D21	0.000231103	0.000455476	-0.27488348	M1	Female	trans
cg11316131_PGK1P2	0.000231104	0.000455476	-0.588496362	M1	Female	trans
cg17830140_ENSG00000225790	0.000231104	0.000455476	-0.401503911	M1	Female	trans
cg09785904_RNA5SP222	0.000231106	0.000455476	-0.623225928	M1	Female	trans
cg09785904_RPL7P36	0.000231106	0.000455476	-0.418246968	M1	Female	trans
cg09785904_MIR548H1	0.000231106	0.000455476	-0.320160954	M1	Female	trans
cg09785904_RNA5SP513	0.000231106	0.000455476	-0.442328579	M1	Female	trans
cg09785904_ENSG00000213875	0.000231106	0.000455476	-0.623225928	M1	Female	trans
cg09785904_AKR1B1P8	0.000231106	0.000455476	-0.623225928	M1	Female	trans
cg09785904_ENSG00000239408	0.000231106	0.000455476	-0.623225928	M1	Female	trans
cg09785904_RNU6-508P	0.000231106	0.000455476	-0.282938305	M1	Female	trans
cg26189037_IL6-AS1	0.000231106	0.000455476	-0.14661065	M1	Female	trans
cg20918017_C11orf95	0.000231108	0.000455479	-0.582525081	M1	Female	trans
cg09623464_ZC3H13	0.000231109	0.000455479	-0.505441093	M1	Female	trans
cg26307193_CLPB	0.000231109	0.000455479	-0.417494977	M1	Female	trans
cg12656219_MRGPRG	0.00023111	0.000455481	-0.380646055	M1	Female	trans
cg01169429_PTPRS	0.000231113	0.000455484	0.562330601	M1	Female	trans
cg25855415_MARK4	0.000231113	0.000455484	0.470399441	M1	Female	trans
cg16426510_ENSG00000241475	0.000231113	0.000455484	-0.447683454	M1	Female	trans
cg20488913_ENSG00000212175	0.000231115	0.000455485	-0.403089518	M1	Female	trans
cg12855615_HLA-C	0.000231115	0.000455485	-0.429384517	M1	Female	trans
cg00459509_HDGFP1	0.000231116	0.000455485	-0.465713165	M1	Female	trans
cg20341836_ENSG00000237954	0.000231117	0.000455485	0.248125622	M1	Female	trans
cg20341836_ST6GALNAC2P1	0.000231117	0.000455485	0.430767271	M1	Female	trans
cg02420010_U8	0.000231118	0.000455485	0.319679028	M1	Female	trans
cg15406892_IGHD1-14	0.000231119	0.000455485	-0.289842913	M1	Female	trans
cg06779317_SLC11A1	0.00023112	0.000455485	-0.842249667	M1	Female	trans
cg18158658_ENSG00000230781	0.000231127	0.000455485	-0.582093413	M1	Female	trans
cg20337110_ENSG00000238018	0.000231128	0.000455485	-0.66676404	M1	Female	trans
cg18362486_OR2AQ1P	0.000231129	0.000455485	-0.36847828	M1	Female	trans
cg18362486_LINC01923	0.000231129	0.000455485	-0.36847828	M1	Female	trans
cg18362486_MIR329-1	0.000231129	0.000455485	-0.36847828	M1	Female	trans
cg18362486_RNU6-1313P	0.000231129	0.000455485	-0.36847828	M1	Female	trans
cg18362486_RNU6-200P	0.000231129	0.000455485	-0.278878158	M1	Female	trans
cg18362486_ENSG00000236750	0.000231129	0.000455485	-0.35426406	M1	Female	trans
cg18362486_ASH2LP1	0.000231129	0.000455485	-0.493629278	M1	Female	trans
cg18362486_ENSG00000235152	0.000231129	0.000455485	-0.465744812	M1	Female	trans
cg18362486_RNU6-1167P	0.000231129	0.000455485	-0.348417287	M1	Female	trans
cg18362486_ENSG00000235243	0.000231129	0.000455485	-0.213272223	M1	Female	trans
cg18362486_RNU2-48P	0.000231129	0.000455485	-0.301990195	M1	Female	trans
cg18362486_OR11I1P	0.000231129	0.000455485	-0.519173367	M1	Female	trans
cg18362486_RNA5SP98	0.000231129	0.000455485	-0.519173367	M1	Female	trans
cg18362486_UBQLN1P1	0.000231129	0.000455485	-0.519173367	M1	Female	trans
cg18362486_GPX1P2	0.000231129	0.000455485	-0.519173367	M1	Female	trans
cg18362486_ENSG00000224322	0.000231129	0.000455485	-0.519173367	M1	Female	trans
cg18362486_ENSG00000229188	0.000231129	0.000455485	-0.519173367	M1	Female	trans
cg18362486_ENSG00000229308	0.000231129	0.000455485	-0.519173367	M1	Female	trans
cg18362486_DLGAP5P1	0.000231129	0.000455485	-0.519173367	M1	Female	trans
cg18362486_NT5DC1P1	0.000231129	0.000455485	-0.519173367	M1	Female	trans
cg08877853_LCN10	0.000231129	0.000455485	-0.156531677	M1	Female	trans
cg18661550_Metazoa_SRP	0.00023113	0.000455485	-0.500796173	M1	Female	trans
cg12769996_SNORA63	0.000231135	0.000455485	-0.37632142	M1	Female	trans
cg14073423_IBSP	0.000231136	0.000455485	-0.513339164	M1	Female	trans
cg12686105_ENSG00000239093	0.000231137	0.000455485	-0.489157627	M1	Female	trans
cg25014914_DCDC2C	0.000231137	0.000455485	-0.405005028	M1	Female	trans
cg16131126_UGT2B10	0.000231138	0.000455485	-0.602167905	M1	Female	trans
cg13616160_PDE9A	0.000231138	0.000455485	-0.396732052	M1	Female	trans
cg02909688_RPL12P45	0.000231138	0.000455485	0.495745713	M1	Female	trans
cg02909688_ENSG00000215765	0.000231138	0.000455485	0.429686902	M1	Female	trans
cg02909688_MIR934	0.000231138	0.000455485	0.403765418	M1	Female	trans
cg02909688_BRWD1P1	0.000231138	0.000455485	0.738706089	M1	Female	trans
cg02909688_DMRTB1	0.000231138	0.000455485	0.524289507	M1	Female	trans
cg02909688_TNR-IT1	0.000231138	0.000455485	0.524289507	M1	Female	trans
cg02909688_REG3G	0.000231138	0.000455485	0.524289507	M1	Female	trans
cg02909688_ATP5POP1	0.000231138	0.000455485	0.738706089	M1	Female	trans
cg02909688_ZNF479	0.000231138	0.000455485	0.738706089	M1	Female	trans
cg02909688_EI24P4	0.000231138	0.000455485	0.738706089	M1	Female	trans
cg02909688_RPL32P21	0.000231138	0.000455485	0.738706089	M1	Female	trans
cg02909688_RNA5SP329	0.000231138	0.000455485	0.738706089	M1	Female	trans
cg02909688_ENSG00000226886	0.000231138	0.000455485	0.738706089	M1	Female	trans
cg02909688_ENSG00000232050	0.000231138	0.000455485	0.738706089	M1	Female	trans
cg02909688_RPSAP59	0.000231138	0.000455485	0.662685241	M1	Female	trans
cg02909688_LINC02590	0.000231138	0.000455485	0.200091966	M1	Female	trans
cg02909688_ENSG00000236531	0.000231138	0.000455485	0.738706089	M1	Female	trans
cg02909688_ENSG00000238010	0.000231138	0.000455485	0.738706089	M1	Female	trans
cg02909688_KRASP1	0.000231138	0.000455485	0.331342621	M1	Female	trans
cg02909688_ENSG00000218806	0.000231138	0.000455485	0.200091966	M1	Female	trans
cg16061472_RPS3AP48	0.000231141	0.000455488	-0.545530928	M1	Female	trans
cg06846495_TSPEAR-AS2	0.000231144	0.000455492	0.51041249	M1	Female	trans
cg23626131_ENSG00000237087	0.000231144	0.000455492	-0.426961112	M1	Female	trans
cg13844904_TAS2R7	0.000231144	0.000455492	-0.414961874	M1	Female	trans
cg12827530_BTBD11	0.000231145	0.000455492	-0.539137315	M1	Female	trans
cg17604362_RNU6-1011P	0.000231145	0.000455492	-0.761899541	M1	Female	trans
cg22491001_CSP2	0.000231145	0.000455492	-0.456888522	M1	Female	trans
cg00260803_ENSG00000225335	0.000231146	0.000455493	-0.598469057	M1	Female	trans
cg11587848_COL5A1-AS1	0.000231147	0.000455495	-0.526337973	M1	Female	trans
cg02202484_SYT16	0.00023115	0.000455498	-0.423450278	M1	Female	trans
cg19595092_RNA5SP301	0.00023115	0.000455498	-0.331037375	M1	Female	trans
cg10604851_MAFA	0.00023115	0.000455498	-0.542142766	M1	Female	trans
cg13302528_ENSG00000229782	0.000231151	0.000455499	-0.537256781	M1	Female	trans
cg20161227_ENSG00000223732	0.000231153	0.000455503	-0.414440135	M1	Female	trans
cg02282594_OR51F2	0.000231155	0.000455505	0.647272103	M1	Female	trans
cg16870958_LINC01072	0.000231155	0.000455505	-0.476270806	M1	Female	trans
cg15859083_HCK	0.000231156	0.000455505	-0.620658682	M1	Female	trans
cg06252523_ENSG00000229066	0.000231157	0.000455506	0.210147176	M1	Female	trans
cg23024913_ENSG00000242197	0.000231157	0.000455506	-0.324155146	M1	Female	trans
cg02858839_LINC02263	0.000231159	0.000455507	-0.59961799	M1	Female	trans
cg24429037_ENSG00000241884	0.000231161	0.000455512	-0.445535645	M1	Female	trans
cg22806076_BTBD8	0.000231162	0.000455512	-0.63692451	M1	Female	trans
cg00569101_CAMK1G	0.000231162	0.000455512	-0.360176789	M1	Female	trans
cg14084042_ITLN2	0.000231163	0.000455512	0.291948396	M1	Female	trans
cg05784996_CD6	0.000231164	0.000455514	-0.601914147	M1	Female	trans
cg18927032_OR2T2	0.000231166	0.000455515	-0.521011297	M1	Female	trans
cg01327202_HNRNPA1P25	0.000231166	0.000455515	0.459162463	M1	Female	trans
cg26250046_CCL2	0.000231169	0.000455521	-0.553570909	M1	Female	trans
cg16200531_RNU6-1027P	0.000231171	0.000455524	-0.461588252	M1	Female	trans
cg25585323_IGLC2	0.000231171	0.000455524	-0.298735467	M1	Female	trans
cg05828971_CLC	0.000231173	0.000455527	-0.699976456	M1	Female	trans
cg08678000_GNAZ	0.000231175	0.00045553	-0.448849602	M1	Female	trans
cg07211884_HMGB1P13	0.000231176	0.000455531	0.495002288	M1	Female	trans
cg08914150_GPX5	0.000231177	0.000455531	1.803375444	M1	Female	trans
cg23070318_NLGN4Y-AS1	0.000231178	0.000455532	-0.519776353	M1	Female	trans
cg18941079_RNU6-425P	0.000231178	0.000455532	-0.350389598	M1	Female	trans
cg20046668_OR2T12	0.000231179	0.000455533	-0.527310584	M1	Female	trans
cg20491223_ENSG00000236425	0.00023118	0.000455533	0.593723367	M1	Female	trans
cg01807574_PPP4R4	0.00023118	0.000455533	-0.461845402	M1	Female	trans
cg01403557_NEUROG2	0.00023118	0.000455533	-0.375647954	M1	Female	trans
cg06372909_COL3A1	0.000231183	0.000455537	-0.366442751	M1	Female	trans
cg07173972_HHLA3-AS1	0.000231183	0.000455537	0.430989465	M1	Female	trans
cg05920634_RNU2-11P	0.000231183	0.000455537	-0.476814768	M1	Female	trans
cg23370710_SNRPGP8	0.000231184	0.000455537	-0.723159733	M1	Female	trans
cg14919558_SNORA22C	0.000231184	0.000455537	0.374468365	M1	Female	trans
cg19822890_TNFSF4	0.000231186	0.00045554	-0.410526852	M1	Female	trans
cg10263003_BPIFA3	0.000231188	0.00045554	-0.611817905	M1	Female	trans
cg05736633_LINC02692	0.00023119	0.00045554	-0.274990658	M1	Female	trans
cg14081755_A2ML1	0.00023119	0.00045554	-0.470922261	M1	Female	trans
cg21431072_TBXT	0.000231193	0.00045554	-0.462607487	M1	Female	trans
cg02426343_NR2F1-AS1	0.000231194	0.00045554	0.568957374	M1	Female	trans
cg08296131_ZNF571	0.000231195	0.00045554	-0.567247669	M1	Female	trans
cg11394947_ENSG00000218173	0.000231195	0.00045554	-0.495210563	M1	Female	trans
cg04343263_HNRNPA1P61	0.000231195	0.00045554	-0.449839236	M1	Female	trans
cg21711368_C22orf31	0.000231195	0.00045554	-0.460995047	M1	Female	trans
cg11144986_RN7SL75P	0.000231196	0.00045554	-0.426254087	M1	Female	trans
cg18128272_ENSG00000232958	0.000231196	0.00045554	-0.218232771	M1	Female	trans
cg18128272_RNU6-627P	0.000231196	0.00045554	-0.571864254	M1	Female	trans
cg18128272_OTOS	0.000231196	0.00045554	-0.383778145	M1	Female	trans
cg18128272_RNU1-76P	0.000231196	0.00045554	-0.571864254	M1	Female	trans
cg18128272_LINC01626	0.000231196	0.00045554	-0.571864254	M1	Female	trans
cg18128272_FABP12P1	0.000231196	0.00045554	-0.571864254	M1	Female	trans
cg18128272_DEFB128	0.000231196	0.00045554	-0.571864254	M1	Female	trans
cg18128272_Y_RNA	0.000231196	0.00045554	-0.513013236	M1	Female	trans
cg18128272_ENSG00000228167	0.000231196	0.00045554	-0.571864254	M1	Female	trans
cg18128272_ENSG00000229013	0.000231196	0.00045554	-0.571864254	M1	Female	trans
cg18128272_ENSG00000234638	0.000231196	0.00045554	-0.571864254	M1	Female	trans
cg18128272_NTM-IT	0.000231196	0.00045554	-0.405875127	M1	Female	trans
cg18128272_RN7SL305P	0.000231196	0.00045554	-0.405875127	M1	Female	trans
cg18128272_FGF7P2	0.000231196	0.00045554	-0.111502473	M1	Female	trans
cg25184805_RNA5SP333	0.000231197	0.000455541	-0.402197073	M1	Female	trans
cg25040746_RNU1-75P	0.000231199	0.000455543	-0.433011359	M1	Female	trans
cg10565645_C1orf226	0.000231202	0.000455549	-0.521246814	M1	Female	trans
cg18959198_ENSG00000243445	0.000231203	0.000455549	-0.565808712	M1	Female	trans
cg03740323_RNA5SP46	0.000231204	0.00045555	0.335294217	M1	Female	trans
cg26329715_PTK7	0.000231205	0.000455551	-0.435825647	M1	Female	trans
cg22659676_ENSG00000239572	0.000231205	0.000455551	0.569909666	M1	Female	trans
cg24836826_SNRPEP10	0.000231209	0.000455559	-0.363104288	M1	Female	trans
cg06503255_ENSG00000220256	0.000231212	0.000455563	-0.373550148	M1	Female	trans
cg14525473_MIR548O	0.000231212	0.000455563	0.475872278	M1	Female	trans
cg20237074_OR7E97P	0.000231213	0.000455564	-0.549864527	M1	Female	trans
cg13672736_TNFRSF10D	0.000231215	0.000455566	-0.489137224	M1	Female	trans
cg09006915_ENSG00000230572	0.000231218	0.000455572	-0.514414814	M1	Female	trans
cg14615905_MIR557	0.000231218	0.000455572	-0.65215097	M1	Female	trans
cg01791737_B3GAT2	0.000231219	0.000455572	0.335261288	M1	Female	trans
cg14011315_LINC02008	0.000231221	0.000455576	-0.340466416	M1	Female	trans
cg07832337_ENSG00000241882	0.000231222	0.000455576	0.537474804	M1	Female	trans
cg07173972_MED25	0.000231222	0.000455576	-0.409357761	M1	Female	trans
cg03929761_SNRPEP11	0.000231223	0.000455576	-0.550222134	M1	Female	trans
cg22882563_RNA5SP144	0.000231224	0.000455578	-0.409688543	M1	Female	trans
cg23544472_LINC01474	0.000231228	0.000455583	-0.498116809	M1	Female	trans
cg05756986_SLC13A1	0.000231228	0.000455583	-0.606516977	M1	Female	trans
cg14313932_ENSG00000216352	0.000231228	0.000455583	-0.349734967	M1	Female	trans
cg07173972_ATP13A1	0.000231229	0.000455583	-0.417603633	M1	Female	trans
cg11041558_ENSG00000217805	0.000231229	0.000455583	-0.307527696	M1	Female	trans
cg17372378_OSTCP8	0.000231229	0.000455583	-0.49232521	M1	Female	trans
cg25479848_ENSG00000224545	0.000231229	0.000455583	-0.419798381	M1	Female	trans
cg27504269_TPM3P8	0.00023123	0.000455583	-0.449817868	M1	Female	trans
cg02476436_BMS1P17	0.000231232	0.000455587	-0.663563772	M1	Female	trans
cg13868026_RPL7P47	0.000231234	0.000455589	-0.668857328	M1	Female	trans
cg00334821_ENSG00000229066	0.000231234	0.000455589	0.214027554	M1	Female	trans
cg13856652_TOP2A	0.000231235	0.000455589	-0.440092764	M1	Female	trans
cg24107163_ENSG00000234105	0.000231236	0.00045559	0.855006445	M1	Female	trans
cg09548246_ENSG00000236841	0.000231237	0.000455592	-0.346409465	M1	Female	trans
cg20230784_TRBV29OR9-2	0.000231237	0.000455592	-0.512051247	M1	Female	trans
cg15466595_OR10C1	0.00023124	0.000455596	-0.36777564	M1	Female	trans
cg17303822_NPW	0.000231241	0.000455597	0.620677342	M1	Female	trans
cg26329715_PLA2G6	0.000231242	0.000455598	-0.420991701	M1	Female	trans
cg24001233_ENSG00000232900	0.000231244	0.000455603	-0.378044904	M1	Female	trans
cg25357918_NPHS1	0.000231246	0.000455604	-0.09361504	M1	Female	trans
cg19740643_THAP12P6	0.000231247	0.000455605	-0.463933893	M1	Female	trans
cg03272877_PPP1R14C	0.000231251	0.000455613	0.686857411	M1	Female	trans
cg19938179_MIR873	0.000231252	0.000455614	-0.598644247	M1	Female	trans
cg08524072_ENSG00000224311	0.000231252	0.000455614	-0.533946342	M1	Female	trans
cg24405307_RBM20	0.000231253	0.000455614	0.406412726	M1	Female	trans
cg26329715_C5orf34	0.000231254	0.000455616	0.415614596	M1	Female	trans
cg04457964_TMEM234	0.000231258	0.000455622	-0.323742725	M1	Female	trans
cg27069691_ACSM5	0.000231261	0.000455627	0.909738072	M1	Female	trans
cg04465052_TRIM49D1	0.000231264	0.000455629	-0.653621946	M1	Female	trans
cg05577657_ENSG00000213663	0.000231264	0.000455629	-0.59530154	M1	Female	trans
cg09021471_TTPA	0.000231266	0.000455629	0.513895591	M1	Female	trans
cg26739975_ADIRF	0.000231269	0.000455629	0.306312455	M1	Female	trans
cg26739975_MTCO1P8	0.000231269	0.000455629	0.561062082	M1	Female	trans
cg26739975_RNU6-336P	0.000231269	0.000455629	0.484683817	M1	Female	trans
cg26739975_LUZP4P1	0.000231269	0.000455629	0.484683817	M1	Female	trans
cg26739975_MIR7-3	0.000231269	0.000455629	0.434398103	M1	Female	trans
cg26739975_GXYLT1P2	0.000231269	0.000455629	0.369953381	M1	Female	trans
cg26739975_ENSG00000228877	0.000231269	0.000455629	0.484683817	M1	Female	trans
cg26739975_COX6B1P7	0.000231269	0.000455629	0.682903019	M1	Female	trans
cg26739975_RNU6-827P	0.000231269	0.000455629	0.682903019	M1	Female	trans
cg26739975_MTCO2P8	0.000231269	0.000455629	0.682903019	M1	Female	trans
cg26739975_SNORD115-30	0.000231269	0.000455629	0.682903019	M1	Female	trans
cg26739975_KRTAP4-7	0.000231269	0.000455629	0.682903019	M1	Female	trans
cg26739975_U3	0.000231269	0.000455629	0.682903019	M1	Female	trans
cg26739975_ENSG00000228048	0.000231269	0.000455629	0.682903019	M1	Female	trans
cg19412031_CAMSAP3	0.000231271	0.000455632	-0.454993885	M1	Female	trans
cg02546601_LCE1A	0.000231272	0.000455632	-0.453395695	M1	Female	trans
cg19111078_NDUFB10	0.000231272	0.000455632	-0.449408751	M1	Female	trans
cg18472223_ENSG00000231187	0.000231273	0.000455632	0.590749565	M1	Female	trans
cg15197135_MTHFD1P1	0.000231273	0.000455632	-0.370214243	M1	Female	trans
cg10725441_MTND6P21	0.000231275	0.000455634	-0.288856437	M1	Female	trans
cg15735438_CLCN3P1	0.000231275	0.000455634	-0.561053161	M1	Female	trans
cg11061419_MRPL50P1	0.000231276	0.000455635	-0.567204412	M1	Female	trans
cg20488913_TRIM58	0.000231277	0.000455636	-0.416598398	M1	Female	trans
cg02278912_SMYD3-IT1	0.000231279	0.000455638	-0.503037821	M1	Female	trans
cg17792994_FGF7P7	0.000231279	0.000455638	-0.580042536	M1	Female	trans
cg00312344_ENSG00000235881	0.000231279	0.000455638	-0.476277479	M1	Female	trans
cg06721912_ENSG00000198923	0.000231281	0.00045564	0.495615396	M1	Female	trans
cg17693656_OR10P1	0.000231281	0.00045564	-0.647365642	M1	Female	trans
cg11950994_XRCC3	0.000231282	0.00045564	-0.563296475	M1	Female	trans
cg25311637_RNU6-744P	0.000231283	0.000455643	0.538917097	M1	Female	trans
cg07863524_ENSG00000179755	0.000231284	0.000455643	-0.413804767	M1	Female	trans
cg07784793_GABRB2	0.000231285	0.000455644	-0.614410394	M1	Female	trans
cg05345823_CREB3L2-AS1	0.000231287	0.000455647	-0.447365055	M1	Female	trans
cg24730459_ENSG00000214759	0.000231288	0.000455648	-0.336396066	M1	Female	trans
cg26269080_LINC01822	0.000231291	0.000455652	-0.4089488	M1	Female	trans
cg00582524_KCNK15	0.000231291	0.000455652	-0.521562917	M1	Female	trans
cg07173972_ACTN4	0.000231291	0.000455652	-0.423515498	M1	Female	trans
cg10515155_RNU6-1277P	0.000231294	0.000455656	-0.524443106	M1	Female	trans
cg17296217_ENSG00000228156	0.000231295	0.000455656	-0.39522487	M1	Female	trans
cg26972832_SLC34A2	0.000231299	0.000455664	-0.379977473	M1	Female	trans
cg19219998_ENSG00000237131	0.000231302	0.000455669	-0.429678254	M1	Female	trans
cg05172956_ENSG00000228988	0.000231303	0.00045567	0.727171759	M1	Female	trans
cg23427909_PGA4	0.000231304	0.000455671	-0.572077302	M1	Female	trans
cg07774680_IGHA1	0.000231307	0.000455676	0.290866592	M1	Female	trans
cg17725166_TSHR	0.000231308	0.000455676	-0.298669928	M1	Female	trans
cg26390598_OR6E1P	0.000231308	0.000455676	0.718300009	M1	Female	trans
cg11900509_HOXA5	0.000231308	0.000455676	-0.490722109	M1	Female	trans
cg19260869_ENSG00000234259	0.000231308	0.000455676	-0.384093073	M1	Female	trans
cg05201777_CACTIN-AS1	0.000231311	0.000455679	-0.426475725	M1	Female	trans
cg00216680_CXCL13	0.000231312	0.000455679	0.231739463	M1	Female	trans
cg10826174_RNU6-906P	0.000231312	0.000455679	-0.494261499	M1	Female	trans
cg02080116_BNC2-AS1	0.000231313	0.000455681	-0.583478655	M1	Female	trans
cg19810457_POSTN	0.000231315	0.000455684	-0.523969875	M1	Female	trans
cg00879723_PDAP1	0.000231316	0.000455685	-0.655010794	M1	Female	trans
cg23806703_ATPAF1	0.000231318	0.000455688	-0.471610982	M1	Female	trans
cg03310930_IL6	0.00023132	0.000455691	-0.387247383	M1	Female	trans
cg03788509_ENSG00000234459	0.00023132	0.000455691	-0.309702176	M1	Female	trans
cg04492287_WDR13	0.000231323	0.000455696	-0.470807591	M1	Female	trans
cg14460215_ENSG00000225594	0.000231324	0.000455696	-0.337443361	M1	Female	trans
cg23200634_ENSG00000232358	0.000231324	0.000455697	-0.604101324	M1	Female	trans
cg16092347_ENSG00000235119	0.000231325	0.000455697	-0.508644506	M1	Female	trans
cg13660469_TFF1	0.000231325	0.000455697	0.449226232	M1	Female	trans
cg06005197_KLHL35	0.000231329	0.000455703	-0.470542072	M1	Female	trans
cg12353589_ENSG00000187185	0.000231329	0.000455704	0.418804412	M1	Female	trans
cg09849405_CASTOR1	0.000231331	0.000455705	-0.589794226	M1	Female	trans
cg02025578_RNU6-1304P	0.000231331	0.000455705	0.170465913	M1	Female	trans
cg17693656_ENSG00000233379	0.000231332	0.000455707	-0.628580646	M1	Female	trans
cg14516589_VPREB3	0.000231334	0.000455709	-0.133331899	M1	Female	trans
cg20137750_RNU6-106P	0.000231335	0.000455709	-0.520535573	M1	Female	trans
cg14095610_RNU6-984P	0.000231335	0.000455709	-0.420351491	M1	Female	trans
cg17510849_RNU6-563P	0.000231336	0.00045571	0.39068402	M1	Female	trans
cg21400562_ENSG00000235010	0.000231336	0.00045571	-0.369567171	M1	Female	trans
cg02877478_SPANXB1	0.000231338	0.00045571	0.487154246	M1	Female	trans
cg04544994_SNORA70B	0.000231339	0.00045571	-0.68067657	M1	Female	trans
cg10100117_RAB11B	0.000231339	0.00045571	-0.446478164	M1	Female	trans
cg13360263_NDUFA3	0.000231339	0.00045571	-0.451706628	M1	Female	trans
cg25135012_ENSG00000224330	0.000231341	0.00045571	-0.161077974	M1	Female	trans
cg25135012_RNU6-371P	0.000231341	0.00045571	-0.480041591	M1	Female	trans
cg25135012_PRR23C	0.000231341	0.00045571	-0.480041591	M1	Female	trans
cg25135012_TRIM64EP	0.000231341	0.00045571	-0.480041591	M1	Female	trans
cg25135012_RPS29P27	0.000231341	0.00045571	-0.480041591	M1	Female	trans
cg25135012_ENSG00000235813	0.000231341	0.00045571	-0.480041591	M1	Female	trans
cg17121694_ATAD5	0.000231343	0.000455712	-0.384036607	M1	Female	trans
cg17264779_RNU6ATAC8P	0.000231343	0.000455713	-0.403909676	M1	Female	trans
cg04365481_TULP3	0.000231345	0.000455714	0.440230732	M1	Female	trans
cg07485723_MLIP-IT1	0.000231345	0.000455714	0.306719046	M1	Female	trans
cg12600174_CFAP43	0.000231346	0.000455715	0.464543429	M1	Female	trans
cg15476410_GSTM2P1	0.000231347	0.000455717	-0.403268145	M1	Female	trans
cg14045652_RNU6-495P	0.00023135	0.000455722	-0.576855528	M1	Female	trans
cg11528570_ENSG00000225421	0.000231351	0.000455722	-0.609832726	M1	Female	trans
cg04970495_RNA5SP219	0.000231352	0.000455723	-0.397684039	M1	Female	trans
cg03273265_GPLD1	0.000231352	0.000455723	-0.491269766	M1	Female	trans
cg01665243_PCDH11X	0.000231353	0.000455723	0.497718864	M1	Female	trans
cg05492735_BRD3	0.000231353	0.000455723	-1.033915301	M1	Female	trans
cg20249925_SBK2	0.000231358	0.000455733	-0.626075604	M1	Female	trans
cg13854498_FRMPD4-AS1	0.000231359	0.000455734	-0.500442992	M1	Female	trans
cg15747993_LYPLA1P1	0.00023136	0.000455735	0.555975223	M1	Female	trans
cg14223866_RNU6-954P	0.000231361	0.000455737	0.361450826	M1	Female	trans
cg16582255_ENSG00000224251	0.000231366	0.000455745	-0.563112333	M1	Female	trans
cg01808030_ENSG00000186328	0.000231367	0.000455745	0.460532653	M1	Female	trans
cg10503606_KRT8P25	0.000231368	0.000455747	-0.426295508	M1	Female	trans
cg18087761_KCNU1	0.00023137	0.000455751	-0.484735498	M1	Female	trans
cg03494612_PSMB11	0.000231373	0.000455756	-0.396245706	M1	Female	trans
cg21916479_LAMA5	0.000231374	0.000455756	-0.687722822	M1	Female	trans
cg14483161_GPR82	0.000231377	0.00045576	-0.479280731	M1	Female	trans
cg04181991_TMPRSS6	0.000231377	0.00045576	-0.48958356	M1	Female	trans
cg18966920_IGKV1-37	0.000231382	0.00045577	-0.115263791	M1	Female	trans
cg14492241_KRT12	0.000231384	0.000455772	-0.541640359	M1	Female	trans
cg12426214_RN7SL496P	0.000231384	0.000455773	-0.474111182	M1	Female	trans
cg12571007_ABRAXAS1	0.000231385	0.000455773	-0.364578252	M1	Female	trans
cg03220912_ABI2	0.000231387	0.000455776	-0.433257807	M1	Female	trans
cg18587557_LINC02667	0.000231388	0.000455777	0.751865076	M1	Female	trans
cg18720828_MIR1265	0.000231388	0.000455777	-0.542729069	M1	Female	trans
cg17121694_RNU6-805P	0.000231389	0.000455777	-0.303423026	M1	Female	trans
cg10493879_ENSG00000180803	0.000231389	0.000455777	-0.466053079	M1	Female	trans
cg20504446_ENSG00000231227	0.000231391	0.00045578	-0.434027023	M1	Female	trans
cg11821302_THBS4	0.000231391	0.00045578	-0.478649538	M1	Female	trans
cg13879653_ENSG00000180019	0.000231395	0.000455786	-0.470750444	M1	Female	trans
cg17261658_GOLGA6L16P	0.000231399	0.000455793	-0.447772927	M1	Female	trans
cg01201054_PLCXD3	0.0002314	0.000455794	-0.683098151	M1	Female	trans
cg20952901_MT3	0.000231401	0.000455795	-0.528612546	M1	Female	trans
cg26221506_GML	0.000231402	0.000455796	-0.400747801	M1	Female	trans
cg25271055_CYP4Z1	0.000231402	0.000455796	-0.480526709	M1	Female	trans
cg27445894_ENSG00000213328	0.000231402	0.000455796	-0.460763717	M1	Female	trans
cg13500029_ENSG00000235410	0.000231405	0.000455799	-0.330325362	M1	Female	trans
cg16638607_ENSG00000238171	0.000231406	0.000455801	-0.535677552	M1	Female	trans
cg02169688_MTCO3P35	0.000231406	0.000455801	-0.41553282	M1	Female	trans
cg06493154_IGLC6	0.000231406	0.000455801	0.227306159	M1	Female	trans
cg09519485_HNRNPDLP2	0.000231407	0.000455801	-0.513601231	M1	Female	trans
cg16218562_RNU6-1163P	0.000231408	0.000455802	-0.616423247	M1	Female	trans
cg09575750_NAPB	0.000231409	0.000455802	-0.473033908	M1	Female	trans
cg14947411_ENSG00000230063	0.000231409	0.000455802	-0.764091644	M1	Female	trans
cg16656119_ENSG00000233820	0.00023141	0.000455803	-0.466033304	M1	Female	trans
cg09581100_OR2T5	0.000231412	0.000455804	-0.354716111	M1	Female	trans
cg09803973_SGCA	0.000231413	0.000455804	0.742300823	M1	Female	trans
cg14143172_ENSG00000240100	0.000231414	0.000455804	0.35956632	M1	Female	trans
cg22263704_ENSG00000240975	0.000231414	0.000455804	-0.57271136	M1	Female	trans
cg02233436_CFL1P1	0.000231414	0.000455804	0.48151334	M1	Female	trans
cg02945674_ENSG00000230964	0.000231414	0.000455804	-0.494655964	M1	Female	trans
cg09410841_TCEAL4	0.000231414	0.000455804	-0.56142354	M1	Female	trans
cg15001930_LAMP5	0.000231415	0.000455805	-0.467237935	M1	Female	trans
cg25037011_DUTP6	0.000231417	0.000455806	0.530562471	M1	Female	trans
cg23073032_EFCAB6	0.000231418	0.000455808	0.402152294	M1	Female	trans
cg12823408_ENSG00000232603	0.000231419	0.000455808	-0.575289268	M1	Female	trans
cg14339668_SULT1D1P	0.00023142	0.00045581	-0.568878537	M1	Female	trans
cg17035132_ENSG00000213318	0.000231423	0.000455814	-0.495772115	M1	Female	trans
cg18720828_ITPR2	0.000231423	0.000455815	-0.413287259	M1	Female	trans
cg08333487_AQP8	0.000231425	0.000455815	-0.402814202	M1	Female	trans
cg02621636_KDM4E	0.000231425	0.000455815	-0.886009164	M1	Female	trans
cg17918676_MEG9	0.000231426	0.000455815	-0.278868156	M1	Female	trans
cg13865402_ENSG00000236425	0.000231426	0.000455815	-0.493228327	M1	Female	trans
cg27459981_MATR3P1	0.000231427	0.000455816	0.583082017	M1	Female	trans
cg00628178_RPLP0P1	0.00023143	0.00045582	-0.609074453	M1	Female	trans
cg02196220_ENSG00000234273	0.00023143	0.00045582	0.56979477	M1	Female	trans
cg02332174_RNU5A-1	0.000231431	0.000455822	-0.436317698	M1	Female	trans
cg02990361_MIR661	0.000231432	0.000455823	0.46812628	M1	Female	trans
cg06103928_OR8H1	0.000231433	0.000455824	-0.458743949	M1	Female	trans
cg04726019_NFE4	0.000231433	0.000455824	-0.475895692	M1	Female	trans
cg15032844_FAM180A	0.000231435	0.000455826	-0.42819271	M1	Female	trans
cg10787600_GGTLC4P	0.000231435	0.000455826	-0.846334573	M1	Female	trans
cg23745161_ENSG00000235852	0.000231442	0.000455838	-0.413987374	M1	Female	trans
cg18959198_RPL29P22	0.000231442	0.000455838	-0.369769603	M1	Female	trans
cg00229192_APLNR	0.000231444	0.000455841	-0.508296231	M1	Female	trans
cg14328241_RPS3AP8	0.000231446	0.000455843	0.643884057	M1	Female	trans
cg13854498_ENSG00000228124	0.000231448	0.000455845	-0.511596906	M1	Female	trans
cg15374032_EEF1A1P11	0.000231448	0.000455845	-0.438578207	M1	Female	trans
cg02902649_ENSG00000241473	0.000231452	0.00045585	-0.477409592	M1	Female	trans
cg04492287_RXRA	0.000231452	0.00045585	-0.503322009	M1	Female	trans
cg03184037_ENSG00000233129	0.000231452	0.00045585	1.365450485	M1	Female	trans
cg08640059_DAB1-AS1	0.000231453	0.000455851	-0.374189787	M1	Female	trans
cg09476440_SYNE4	0.000231453	0.000455851	0.411146917	M1	Female	trans
cg24829772_KCNK3	0.000231453	0.000455851	-0.326025791	M1	Female	trans
cg01028000_RPS16P2	0.000231455	0.000455852	-0.62604428	M1	Female	trans
cg21408460_MYRF	0.000231464	0.00045587	0.542385363	M1	Female	trans
cg07940218_MFRP	0.000231464	0.00045587	-0.468283902	M1	Female	trans
cg17556150_NUS1P3	0.000231465	0.00045587	-0.366414482	M1	Female	trans
cg00171290_PCDH15	0.000231465	0.00045587	-0.366859162	M1	Female	trans
cg17158894_TEC	0.000231467	0.000455872	-0.615411927	M1	Female	trans
cg03734133_PGM2	0.000231469	0.000455876	-0.430175115	M1	Female	trans
cg17839232_LINC02020	0.00023147	0.000455876	-0.595516416	M1	Female	trans
cg11041558_ENSG00000237617	0.000231471	0.000455877	-0.427147669	M1	Female	trans
cg23083366_TGM6	0.000231472	0.000455879	0.562363746	M1	Female	trans
cg17266780_GAST	0.000231472	0.000455879	-0.416670375	M1	Female	trans
cg00762705_OR5AK2	0.000231475	0.000455884	-0.36123738	M1	Female	trans
cg22052629_ENSG00000238079	0.000231477	0.000455887	-0.486328102	M1	Female	trans
cg06301252_ZMAT4	0.000231478	0.000455887	-0.502309251	M1	Female	trans
cg09627874_ENSG00000234917	0.000231479	0.000455887	0.433083932	M1	Female	trans
cg23414262_IGLV3-27	0.000231479	0.000455887	-0.490675931	M1	Female	trans
cg00879723_ERI3	0.00023148	0.000455888	-0.65684565	M1	Female	trans
cg11418303_ELOVL4	0.000231481	0.00045589	-0.439815989	M1	Female	trans
cg04492287_MLXIP	0.000231481	0.00045589	-0.474485182	M1	Female	trans
cg16141840_OR51A4	0.000231482	0.000455891	-0.471768614	M1	Female	trans
cg12964848_HAPLN1	0.000231483	0.000455892	-0.500402721	M1	Female	trans
cg01040630_ENSG00000188002	0.000231483	0.000455892	0.457241381	M1	Female	trans
cg23370820_ENSG00000237418	0.000231487	0.000455897	-0.471569798	M1	Female	trans
cg09627874_TCEA1P4	0.000231488	0.000455897	0.417920792	M1	Female	trans
cg20615820_RNF145	0.000231488	0.000455897	-0.439098666	M1	Female	trans
cg24728622_KRTAP6-1	0.000231489	0.000455897	-0.373350238	M1	Female	trans
cg14229362_CYP4F32P	0.000231489	0.000455897	0.385760815	M1	Female	trans
cg04698114_PEAR1	0.000231489	0.000455897	-0.293374904	M1	Female	trans
cg03220912_MEF2A	0.00023149	0.000455897	-0.42137569	M1	Female	trans
cg06175279_MIR1233-2	0.00023149	0.000455897	-0.432358176	M1	Female	trans
cg06175279_MIR1233-1	0.00023149	0.000455897	-0.459781839	M1	Female	trans
cg17669549_TPX2	0.000231491	0.000455898	-0.433119471	M1	Female	trans
cg03775628_TRIM51	0.000231499	0.000455913	-0.442106941	M1	Female	trans
cg13028038_CCL26	0.0002315	0.000455914	-0.671443236	M1	Female	trans
cg01616519_HMGB1P11	0.0002315	0.000455914	0.35283805	M1	Female	trans
cg23290207_ENSG00000236717	0.000231502	0.000455915	0.356681527	M1	Female	trans
cg00199007_SLC66A2	0.000231502	0.000455915	-0.44896373	M1	Female	trans
cg04271445_ENSG00000203987	0.000231503	0.000455915	-0.547233723	M1	Female	trans
cg20599295_ENSG00000237530	0.000231503	0.000455915	-0.432367558	M1	Female	trans
cg01534242_SLC9C2	0.000231503	0.000455915	-0.359549379	M1	Female	trans
cg20112827_RPS29P2	0.000231505	0.000455917	0.349996839	M1	Female	trans
cg23024913_EIF4A1P13	0.000231505	0.000455917	-0.320769748	M1	Female	trans
cg20150659_ENSG00000226797	0.000231505	0.000455917	-0.564536066	M1	Female	trans
cg08678000_WWTR1-AS1	0.000231506	0.000455917	-0.387167405	M1	Female	trans
cg05936432_ENSG00000216781	0.000231507	0.000455919	-0.698053519	M1	Female	trans
cg26307193_CBX7	0.000231508	0.000455919	-0.412322821	M1	Female	trans
cg16191174_RDXP3	0.000231508	0.000455919	0.465165632	M1	Female	trans
cg07439594_ENSG00000234455	0.000231509	0.000455919	-0.7213503	M1	Female	trans
cg17971947_KCNJ6-AS1	0.000231509	0.000455919	-0.612643918	M1	Female	trans
cg13322601_KRTAP4-1	0.000231509	0.000455919	-0.345456941	M1	Female	trans
cg09499109_BMS1P12	0.000231511	0.000455922	-0.49857416	M1	Female	trans
cg23572692_TIMP3	0.000231512	0.000455923	-0.378633859	M1	Female	trans
cg19477551_THAP12P1	0.000231514	0.000455925	0.389899587	M1	Female	trans
cg06301252_ENSG00000226853	0.000231514	0.000455926	-0.599517449	M1	Female	trans
cg18805486_HRH1	0.000231515	0.000455926	-0.364447112	M1	Female	trans
cg23153283_SLC39A12	0.000231516	0.000455927	-0.536262283	M1	Female	trans
cg05372113_RASSF9	0.000231516	0.000455927	0.464178232	M1	Female	trans
cg17469479_TF	0.000231516	0.000455927	-0.424238872	M1	Female	trans
cg15593298_GKAP1	0.000231517	0.000455927	0.567267966	M1	Female	trans
cg26034147_CBLN4	0.000231518	0.000455928	-0.306170393	M1	Female	trans
cg04781796_TMEM273	0.000231519	0.000455929	-0.469618232	M1	Female	trans
cg18941079_ZAN	0.000231521	0.000455932	-0.48091376	M1	Female	trans
cg19412031_KCNQ5-AS1	0.000231523	0.000455935	0.357090962	M1	Female	trans
cg17958291_MAD1L1	0.000231523	0.000455935	-0.520006504	M1	Female	trans
cg21351830_ENSG00000216663	0.000231524	0.000455936	-0.620551866	M1	Female	trans
cg12148898_ENSG00000239041	0.000231524	0.000455936	0.387061597	M1	Female	trans
cg26972832_ENSG00000200294	0.000231526	0.000455938	-0.395026231	M1	Female	trans
cg21086969_WFDC9	0.000231529	0.000455944	-0.146547874	M1	Female	trans
cg12052018_ENSG00000234940	0.00023153	0.000455944	-0.529315317	M1	Female	trans
cg16638607_ENSG00000236347	0.00023153	0.000455944	-0.512816394	M1	Female	trans
cg14446103_OR6C4	0.000231531	0.000455944	-0.652235699	M1	Female	trans
cg06482498_ENSG00000233739	0.000231533	0.000455948	0.543346129	M1	Female	trans
cg08247359_SLC34A1	0.000231533	0.000455948	-0.477686727	M1	Female	trans
cg27178540_CDRT15P2	0.000231534	0.000455949	-0.597311596	M1	Female	trans
cg00192952_ADGRG7	0.000231535	0.000455949	0.446727182	M1	Female	trans
cg07625337_LINC01840	0.000231536	0.000455949	-0.426713518	M1	Female	trans
cg07715621_SRSF3P6	0.000231536	0.00045595	-0.255847651	M1	Female	trans
cg06696666_TBC1D26-AS1	0.000231537	0.000455951	-0.375647784	M1	Female	trans
cg18438405_ENSG00000230572	0.000231539	0.000455953	-0.499032896	M1	Female	trans
cg26404511_GPX2	0.00023154	0.000455953	-0.506482682	M1	Female	trans
cg06256937_RN7SL79P	0.00023154	0.000455953	-0.438214693	M1	Female	trans
cg06560649_LINC01877	0.000231542	0.000455957	-0.498165626	M1	Female	trans
cg01591369_TMEFF2	0.000231543	0.000455958	-0.386491876	M1	Female	trans
cg04750027_TMSB15B	0.000231543	0.000455958	-0.419465067	M1	Female	trans
cg06163789_MIR200C	0.000231544	0.000455959	-0.488224303	M1	Female	trans
cg08492041_RNU6-1077P	0.000231544	0.000455959	-0.470755066	M1	Female	trans
cg02893804_WASF1	0.000231545	0.000455959	-0.510898642	M1	Female	trans
cg06346138_RPL31P30	0.00023155	0.000455967	0.500155878	M1	Female	trans
cg06686451_RPL21P32	0.00023155	0.000455967	0.38789427	M1	Female	trans
cg02096758_ENSG00000230383	0.00023155	0.000455967	-0.548420527	M1	Female	trans
cg15224620_SEPTIN5	0.000231551	0.000455968	-0.554473269	M1	Female	trans
cg07092448_SNORA70	0.000231552	0.000455969	0.370292862	M1	Female	trans
cg02902649_SEMG1	0.000231553	0.000455969	-0.464977324	M1	Female	trans
cg03061930_RN7SL807P	0.000231555	0.000455972	-0.605240589	M1	Female	trans
cg24969888_ENSG00000229172	0.000231556	0.000455974	-0.372594568	M1	Female	trans
cg15976390_SNORD115-45	0.000231557	0.000455975	-0.440838587	M1	Female	trans
cg24836826_ENSG00000231515	0.000231558	0.000455975	-0.41173513	M1	Female	trans
cg10857221_RNA5SP483	0.000231558	0.000455975	0.566575578	M1	Female	trans
cg18495484_PCDHB3	0.000231558	0.000455975	-0.399042276	M1	Female	trans
cg07082012_XPNPEP2	0.000231559	0.000455975	-0.450233348	M1	Female	trans
cg10044466_PCBD1	0.000231559	0.000455975	0.537785752	M1	Female	trans
cg27383607_ENSG00000236770	0.00023156	0.000455976	-0.500932794	M1	Female	trans
cg06736785_FASN	0.000231561	0.000455977	-0.511659025	M1	Female	trans
cg03332734_MAX	0.000231564	0.000455981	-0.377677723	M1	Female	trans
cg27291385_ENSG00000241307	0.000231565	0.000455983	-0.492575443	M1	Female	trans
cg03653504_ENSG00000203266	0.000231565	0.000455983	-0.446049092	M1	Female	trans
cg25979180_RPS27AP17	0.000231568	0.000455986	-0.38171798	M1	Female	trans
cg18882439_ZNF679	0.000231568	0.000455987	-0.677724705	M1	Female	trans
cg20288331_SCN4B	0.00023157	0.000455988	0.401660047	M1	Female	trans
cg23247274_ENSG00000215263	0.000231572	0.000455992	0.431629856	M1	Female	trans
cg08515884_DUX4L9	0.000231573	0.000455992	-0.486065119	M1	Female	trans
cg11177481_ENSG00000233565	0.000231574	0.000455992	-0.258599718	M1	Female	trans
cg16368146_ENSG00000241577	0.000231574	0.000455992	0.483149941	M1	Female	trans
cg17772171_UNC5B	0.000231574	0.000455992	-0.525514239	M1	Female	trans
cg19856606_ELOCP26	0.000231574	0.000455992	-0.40063823	M1	Female	trans
cg12034111_OR13H1	0.000231576	0.000455996	-0.427302872	M1	Female	trans
cg16887334_ENSG00000242186	0.000231577	0.000455997	-0.377921587	M1	Female	trans
cg02021781_RNA5SP394	0.000231578	0.000455997	-0.496794347	M1	Female	trans
cg06513958_BIRC7	0.00023158	0.000455998	-0.391533256	M1	Female	trans
cg16569407_OCSTAMP	0.00023158	0.000455998	-0.661230733	M1	Female	trans
cg23153283_IGKV1D-27	0.000231582	0.000455998	-0.336911107	M1	Female	trans
cg25890576_ENSG00000236837	0.000231583	0.000455998	-0.319691839	M1	Female	trans
cg18087761_SRSF10	0.000231584	0.000455998	-0.435410443	M1	Female	trans
cg04735964_TEX37	0.000231585	0.000455998	-0.244190246	M1	Female	trans
cg04735964_ENSG00000224330	0.000231585	0.000455998	-0.218017258	M1	Female	trans
cg04735964_RNU6-371P	0.000231585	0.000455998	-0.649730989	M1	Female	trans
cg04735964_PRR23C	0.000231585	0.000455998	-0.649730989	M1	Female	trans
cg04735964_TRIM64EP	0.000231585	0.000455998	-0.649730989	M1	Female	trans
cg04735964_RPS29P27	0.000231585	0.000455998	-0.649730989	M1	Female	trans
cg04735964_ENSG00000235813	0.000231585	0.000455998	-0.649730989	M1	Female	trans
cg21820921_RNU6-984P	0.000231585	0.000455998	-0.447675572	M1	Female	trans
cg06105747_CTSF	0.000231586	0.000456	-0.456012423	M1	Female	trans
cg13101073_ENSG00000232576	0.000231588	0.000456003	-0.547241072	M1	Female	trans
cg04337937_ENSG00000235292	0.000231594	0.000456008	-0.532479966	M1	Female	trans
cg20657843_SURF4	0.000231596	0.000456008	-0.409596652	M1	Female	trans
cg13585492_NHSL1	0.000231596	0.000456008	0.494452647	M1	Female	trans
cg04365481_NLGN2	0.000231597	0.000456008	-0.391614803	M1	Female	trans
cg08985142_LINC01738	0.000231598	0.000456008	-0.485125951	M1	Female	trans
cg12485992_ENSG00000239482	0.000231598	0.000456008	-0.338011236	M1	Female	trans
cg19772114_MTND2P19	0.000231598	0.000456008	-0.419177898	M1	Female	trans
cg19772114_AKR1B1P2	0.000231598	0.000456008	-0.419177898	M1	Female	trans
cg19772114_SAR1AP1	0.000231598	0.000456008	-0.377182709	M1	Female	trans
cg19772114_KIF2B	0.000231598	0.000456008	-0.590607405	M1	Female	trans
cg19772114_OR7E19P	0.000231598	0.000456008	-0.590607405	M1	Female	trans
cg19772114_RNU6-924P	0.000231598	0.000456008	-0.419177898	M1	Female	trans
cg19772114_ENSG00000230432	0.000231598	0.000456008	-0.529827514	M1	Female	trans
cg19772114_ENSG00000234918	0.000231598	0.000456008	-0.377182709	M1	Female	trans
cg19772114_GGCTP3	0.000231598	0.000456008	-0.423143718	M1	Female	trans
cg19772114_SNORD114-22	0.000231598	0.000456008	-0.590607405	M1	Female	trans
cg19772114_ENSG00000224400	0.000231598	0.000456008	-0.396356675	M1	Female	trans
cg08328441_SPOCK3	0.000231599	0.000456008	-0.440033145	M1	Female	trans
cg22203300_MARK3P3	0.000231601	0.000456011	-1.026623575	M1	Female	trans
cg08315421_ENSG00000223492	0.000231602	0.000456013	-0.464563355	M1	Female	trans
cg04152562_ERVW-1	0.000231603	0.000456014	-0.527530703	M1	Female	trans
cg00199007_SEPTIN9	0.000231604	0.000456014	-0.452121997	M1	Female	trans
cg18477299_RNU6ATAC2P	0.000231604	0.000456014	-0.528527475	M1	Female	trans
cg20375654_CASC4P1	0.000231605	0.000456016	-0.422086892	M1	Female	trans
cg16872660_SOX15	0.000231605	0.000456016	-0.762386235	M1	Female	trans
cg05368609_RASL11B	0.000231606	0.000456016	-0.475381339	M1	Female	trans
cg26320152_ADH4	0.000231607	0.000456018	-0.377442595	M1	Female	trans
cg26683259_TDRD9	0.000231608	0.000456018	0.057351804	M1	Female	trans
cg15593298_ATP6V0C	0.000231609	0.000456019	-0.588144907	M1	Female	trans
cg27599856_ENSG00000237645	0.000231609	0.000456019	-0.379981295	M1	Female	trans
cg17202948_NXPH3	0.000231611	0.000456022	0.563918457	M1	Female	trans
cg04136018_ENSG00000223436	0.000231613	0.000456024	0.408672883	M1	Female	trans
cg01327202_LINC01285	0.000231613	0.000456024	0.369449604	M1	Female	trans
cg06845853_ENSG00000236115	0.000231614	0.000456024	0.504197967	M1	Female	trans
cg24432193_PTMAP3	0.000231614	0.000456024	-0.445900742	M1	Female	trans
cg20657843_XPO6	0.000231614	0.000456024	-0.408851575	M1	Female	trans
cg15306546_NXPH2	0.000231617	0.000456029	-0.670827404	M1	Female	trans
cg02950209_FGA	0.000231618	0.00045603	-0.605311552	M1	Female	trans
cg18135379_TEX101	0.00023162	0.000456032	0.405387162	M1	Female	trans
cg18372600_CTSG	0.000231623	0.000456037	-0.450229058	M1	Female	trans
cg23424043_SNORA57	0.000231623	0.000456037	0.56780627	M1	Female	trans
cg02443896_IFFO1	0.000231625	0.000456041	0.636526162	M1	Female	trans
cg10241871_CICP5	0.000231629	0.000456047	-0.508395061	M1	Female	trans
cg18991231_HGFAC	0.000231631	0.000456049	-0.420382038	M1	Female	trans
cg09162333_FLII	0.000231631	0.00045605	-0.549866673	M1	Female	trans
cg01610685_TTC34	0.000231632	0.000456051	-0.452802742	M1	Female	trans
cg11600326_SPATA31D5P	0.000231635	0.000456055	-0.570094915	M1	Female	trans
cg14877939_PLA2G2A	0.000231635	0.000456056	-0.304288809	M1	Female	trans
cg27268520_SNORA2A	0.000231637	0.000456058	0.725740478	M1	Female	trans
cg24728770_CDHR3	0.000231638	0.00045606	-0.535488524	M1	Female	trans
cg20667334_ETF1P3	0.00023164	0.000456062	-0.443290929	M1	Female	trans
cg12655250_BNIP3P1	0.00023164	0.000456062	-0.568724335	M1	Female	trans
cg00643695_RAB3C	0.000231644	0.000456068	-0.421604362	M1	Female	trans
cg11619434_HOXA4	0.000231646	0.000456071	-0.325237901	M1	Female	trans
cg25040746_CARMIL2	0.000231649	0.000456078	-0.501618835	M1	Female	trans
cg26414417_ENSG00000232582	0.000231651	0.000456079	-0.361124152	M1	Female	trans
cg10387963_ENSG00000227745	0.000231652	0.00045608	-0.286888278	M1	Female	trans
cg14564616_RPL21P65	0.000231652	0.00045608	0.42885365	M1	Female	trans
cg01080012_RPS3AP48	0.000231653	0.000456081	-0.396306403	M1	Female	trans
cg04577715_ENSG00000226266	0.000231655	0.000456084	-0.648136678	M1	Female	trans
cg01100542_ENSG00000235461	0.000231655	0.000456084	-0.615087624	M1	Female	trans
cg03741931_PKMYT1	0.000231656	0.000456084	-0.395381793	M1	Female	trans
cg09705622_GLIPR1L2	0.000231657	0.000456084	-0.430293884	M1	Female	trans
cg13672736_ENSG00000215512	0.000231658	0.000456084	-0.272659778	M1	Female	trans
cg02172724_DGCR2	0.000231658	0.000456084	-0.548961331	M1	Female	trans
cg23806703_SNX27	0.000231658	0.000456084	-0.459378352	M1	Female	trans
cg13716788_ADGRD1	0.000231661	0.000456089	-0.396511838	M1	Female	trans
cg22167148_PDE4DIPP7	0.000231662	0.000456089	-0.467170633	M1	Female	trans
cg14086691_GATA5	0.000231662	0.000456089	-0.363650631	M1	Female	trans
cg17669898_ACTG1P12	0.000231662	0.00045609	-0.618432983	M1	Female	trans
cg26881268_RPL22P17	0.000231664	0.00045609	-0.428258581	M1	Female	trans
cg14946503_ENSG00000228140	0.000231665	0.00045609	-0.327471567	M1	Female	trans
cg26162637_OR7E23P	0.000231665	0.00045609	-0.488862104	M1	Female	trans
cg18614561_FOXF1	0.000231665	0.00045609	-0.32439693	M1	Female	trans
cg19772114_HGF	0.000231665	0.00045609	-0.510567943	M1	Female	trans
cg08315421_ENSG00000237325	0.000231665	0.00045609	-0.614450514	M1	Female	trans
cg22626897_SNX22	0.000231667	0.000456092	-0.38451128	M1	Female	trans
cg23809394_TK1	0.000231668	0.000456092	0.392716517	M1	Female	trans
cg09041707_BOK	0.000231669	0.000456092	-0.562510726	M1	Female	trans
cg15099537_CHSY1	0.000231669	0.000456092	-0.562898604	M1	Female	trans
cg12652780_ENSG00000234116	0.000231669	0.000456092	-0.499399892	M1	Female	trans
cg02310191_TSPEAR	0.000231673	0.000456099	-0.435194594	M1	Female	trans
cg00406188_SLCO4A1-AS1	0.000231674	0.000456099	-0.72156427	M1	Female	trans
cg00686450_ENSG00000228039	0.000231674	0.000456099	-0.346298752	M1	Female	trans
cg02147978_IFNA20P	0.000231674	0.000456099	-0.502834276	M1	Female	trans
cg24466611_LINC02022	0.000231676	0.000456102	-0.571604754	M1	Female	trans
cg00171290_CBARP	0.000231677	0.000456103	-0.359838687	M1	Female	trans
cg25592413_S100A11P5	0.000231678	0.000456103	-0.396493859	M1	Female	trans
cg20214135_ITIH1	0.000231678	0.000456103	-0.712809943	M1	Female	trans
cg14724699_ENSG00000230782	0.00023168	0.000456107	0.544245487	M1	Female	trans
cg10946263_PLA2G12AP2	0.000231682	0.00045611	-0.439344523	M1	Female	trans
cg03272877_UBTFL2	0.000231683	0.000456111	0.844052116	M1	Female	trans
cg20322104_IL21	0.000231684	0.000456111	0.578264444	M1	Female	trans
cg13990947_MMP13	0.000231686	0.000456114	-0.473353767	M1	Female	trans
cg12877532_P2RY10	0.000231688	0.000456117	-0.324095581	M1	Female	trans
cg09476440_SSNA1	0.000231688	0.000456118	0.429793375	M1	Female	trans
cg15489301_TSPEAR-AS2	0.000231691	0.000456122	0.522222254	M1	Female	trans
cg16503053_GUCA2B	0.000231692	0.000456123	-0.514070066	M1	Female	trans
cg24847846_IGKV1D-16	0.000231692	0.000456123	0.269154662	M1	Female	trans
cg07784793_ENSG00000240687	0.000231697	0.00045613	-0.462435059	M1	Female	trans
cg09377308_SLC2A1	0.000231702	0.000456141	-0.57016369	M1	Female	trans
cg03325667_IMP3P1	0.000231703	0.000456141	0.754655459	M1	Female	trans
cg15197135_ENSG00000237553	0.000231705	0.000456144	-0.397395341	M1	Female	trans
cg08827342_HK3	0.000231705	0.000456144	-0.488765639	M1	Female	trans
cg26329715_NUPR1	0.000231707	0.000456146	-0.435449672	M1	Female	trans
cg23234634_RNU6-194P	0.000231708	0.000456149	-0.47291388	M1	Female	trans
cg25014914_RNA5SP388	0.00023171	0.000456152	-0.408059556	M1	Female	trans
cg04004768_RN7SKP71	0.000231714	0.000456158	-0.621469895	M1	Female	trans
cg17604362_CDH19	0.000231715	0.000456158	-0.855851318	M1	Female	trans
cg10061320_PYHIN5P	0.000231718	0.000456158	-0.412492533	M1	Female	trans
cg10061320_KRTAP4-11	0.000231718	0.000456158	-0.412492533	M1	Female	trans
cg10061320_ENSG00000232465	0.000231718	0.000456158	-0.412492533	M1	Female	trans
cg10061320_NEU2	0.000231718	0.000456158	-0.581187953	M1	Female	trans
cg10061320_ZNF385D-AS2	0.000231718	0.000456158	-0.260688713	M1	Female	trans
cg10061320_LBX1	0.000231718	0.000456158	-0.581187953	M1	Female	trans
cg10061320_HMGN1P34	0.000231718	0.000456158	-0.581187953	M1	Female	trans
cg10061320_PTPRD-AS2	0.000231718	0.000456158	-0.260688713	M1	Female	trans
cg00147216_RNU1-89P	0.000231719	0.00045616	-0.219740231	M1	Female	trans
cg03637781_S100A11P2	0.00023172	0.000456162	0.271042962	M1	Female	trans
cg15405368_RNU4-65P	0.000231721	0.000456163	0.50367298	M1	Female	trans
cg23740016_TNK1	0.000231723	0.000456163	-0.486625277	M1	Female	trans
cg19773385_LINC02527	0.000231723	0.000456163	-0.541994163	M1	Female	trans
cg18991231_RN7SKP241	0.000231724	0.000456163	-0.329869187	M1	Female	trans
cg09041707_ENSG00000229892	0.000231725	0.000456163	0.459779336	M1	Female	trans
cg05392160_LINC01868	0.000231725	0.000456163	-0.433241569	M1	Female	trans
cg06803261_ENSG00000241475	0.000231725	0.000456163	-0.340909113	M1	Female	trans
cg02908282_KLHL30	0.000231725	0.000456163	-0.364015054	M1	Female	trans
cg24524166_ENSG00000231187	0.000231729	0.000456169	0.565030236	M1	Female	trans
cg26221506_CDCA7	0.00023173	0.000456169	-0.342342604	M1	Female	trans
cg11144986_LINC01941	0.000231731	0.000456169	-0.383392407	M1	Female	trans
cg03220912_PLEKHF2	0.000231731	0.000456169	-0.438098085	M1	Female	trans
cg09177248_LINC02646	0.000231731	0.000456169	-0.437562338	M1	Female	trans
cg24672022_HSBP1P2	0.000231731	0.000456169	-0.640682143	M1	Female	trans
cg12557626_ENSG00000228734	0.000231731	0.000456169	-0.247603623	M1	Female	trans
cg26353006_ENSG00000239246	0.000231734	0.000456172	0.33196545	M1	Female	trans
cg21828663_KRT8P18	0.000231735	0.000456174	-0.319041027	M1	Female	trans
cg26287474_OR10D3	0.000231736	0.000456174	-0.78391952	M1	Female	trans
cg16653703_HTN3	0.000231737	0.000456174	-0.208277546	M1	Female	trans
cg16000638_PSG3	0.000231737	0.000456174	-0.469402535	M1	Female	trans
cg08776711_TAP1	0.000231737	0.000456174	-0.484507158	M1	Female	trans
cg12167002_CEP85	0.000231737	0.000456174	-0.474469567	M1	Female	trans
cg25699417_RNU6-208P	0.000231738	0.000456174	-0.349993568	M1	Female	trans
cg07128654_KARS1P2	0.000231742	0.000456182	-0.47134334	M1	Female	trans
cg03007524_NBEAP2	0.000231743	0.000456182	-0.543227993	M1	Female	trans
cg26307193_LRRC10B	0.000231743	0.000456182	-0.395793253	M1	Female	trans
cg17969084_RNU6-236P	0.000231745	0.000456185	0.43551714	M1	Female	trans
cg04195855_FN3K	0.000231747	0.000456188	-0.522611401	M1	Female	trans
cg05518022_P3H2	0.000231747	0.000456188	0.358765567	M1	Female	trans
cg02954524_IGHV1-24	0.000231748	0.000456188	-0.270924723	M1	Female	trans
cg16329085_RXRG	0.000231749	0.00045619	-0.417246746	M1	Female	trans
cg09259018_RNA5SP292	0.00023175	0.00045619	-0.191319205	M1	Female	trans
cg07596643_KRT8P28	0.00023175	0.000456191	1.181379552	M1	Female	trans
cg24797865_MFAP5	0.000231753	0.000456196	0.667761912	M1	Female	trans
cg03632245_EPHX4	0.000231754	0.000456197	-0.450391722	M1	Female	trans
cg16422816_NREP	0.000231755	0.000456197	-0.619739228	M1	Female	trans
cg03033996_APOOP2	0.000231755	0.000456197	-0.454942545	M1	Female	trans
cg18055007_ENSG00000231125	0.000231758	0.000456201	0.635233356	M1	Female	trans
cg26318251_LINC02549	0.00023176	0.000456204	-0.483840157	M1	Female	trans
cg11270687_LMX1B	0.00023176	0.000456204	-0.113211656	M1	Female	trans
cg01439566_TRPM1	0.000231761	0.000456205	0.769383341	M1	Female	trans
cg25795606_OR2M4	0.000231761	0.000456205	-0.507683894	M1	Female	trans
cg18346106_ENSG00000230627	0.000231762	0.000456205	-0.476553946	M1	Female	trans
cg01791737_RPL7L1P11	0.000231764	0.000456209	0.311413631	M1	Female	trans
cg00879723_ATP6V0E2	0.000231765	0.000456209	-0.68053774	M1	Female	trans
cg17411935_NTRK2	0.000231765	0.000456209	-0.612890353	M1	Female	trans
cg06858185_PCDHA7	0.00023177	0.000456214	-0.591650603	M1	Female	trans
cg06689376_OR5AK2	0.00023177	0.000456214	-0.308271416	M1	Female	trans
cg17159699_ENSG00000226624	0.00023177	0.000456214	-0.378802982	M1	Female	trans
cg08662043_HSPE1P12	0.000231771	0.000456214	-0.629726532	M1	Female	trans
cg20816047_LINC01741	0.000231773	0.000456214	-0.522905111	M1	Female	trans
cg08317284_ENSG00000235002	0.000231775	0.000456214	0.333322502	M1	Female	trans
cg03220912_GTPBP8	0.000231776	0.000456214	-0.426883083	M1	Female	trans
cg11189272_ATG3P1	0.000231777	0.000456214	-0.175688765	M1	Female	trans
cg11189272_NPM1P48	0.000231777	0.000456214	-0.660490067	M1	Female	trans
cg11189272_PNPP1	0.000231777	0.000456214	-0.660490067	M1	Female	trans
cg11189272_RN7SKP144	0.000231777	0.000456214	-0.660490067	M1	Female	trans
cg11189272_RNA5SP258	0.000231777	0.000456214	-0.660490067	M1	Female	trans
cg11189272_RNA5SP353	0.000231777	0.000456214	-0.660490067	M1	Female	trans
cg11189272_MIR1283-2	0.000231777	0.000456214	-0.660490067	M1	Female	trans
cg11189272_ENSG00000199857	0.000231777	0.000456214	-0.660490067	M1	Female	trans
cg11189272_Y_RNA	0.000231777	0.000456214	-0.660490067	M1	Female	trans
cg11189272_NUP210P1	0.000231777	0.000456214	-0.384190593	M1	Female	trans
cg11189272_MIR548G	0.000231777	0.000456214	-0.443254935	M1	Female	trans
cg11189272_RNU6-1243P	0.000231777	0.000456214	-0.592518494	M1	Female	trans
cg11189272_ENSG00000187472	0.000231777	0.000456214	-0.468776442	M1	Female	trans
cg11189272_RN7SKP65	0.000231777	0.000456214	-0.067405264	M1	Female	trans
cg09227800_MYO3B	0.000231777	0.000456214	-0.513899219	M1	Female	trans
cg03103060_ENSG00000227061	0.000231778	0.000456214	-0.954331565	M1	Female	trans
cg00558219_ATN1	0.000231778	0.000456214	-0.502548168	M1	Female	trans
cg13626825_EIF2B2	0.000231779	0.000456214	-0.575688818	M1	Female	trans
cg24470734_SNORD18B	0.000231779	0.000456214	0.830899241	M1	Female	trans
cg13845724_ENSG00000235138	0.00023178	0.000456215	-0.387976976	M1	Female	trans
cg23440456_C12orf77	0.000231781	0.000456217	-0.406346246	M1	Female	trans
cg06779317_SULT1B1	0.000231784	0.00045622	-0.86892844	M1	Female	trans
cg13703714_TMCO6	0.000231784	0.00045622	-0.426116385	M1	Female	trans
cg24387367_DDX39AP1	0.000231787	0.000456225	0.405979148	M1	Female	trans
cg25284798_OVOL1	0.000231787	0.000456225	-0.410639422	M1	Female	trans
cg16328999_RNU6-228P	0.000231788	0.000456226	-0.508058232	M1	Female	trans
cg21221866_ENSG00000235683	0.000231789	0.000456227	0.617594293	M1	Female	trans
cg14631896_OR10AG1	0.00023179	0.000456227	-0.449136765	M1	Female	trans
cg10839615_ENSG00000241008	0.00023179	0.000456227	-0.993117058	M1	Female	trans
cg22962714_FAM90A13P	0.000231791	0.000456228	-0.528168361	M1	Female	trans
cg16520357_DRD5P2	0.000231793	0.000456232	-0.564340864	M1	Female	trans
cg01134380_MIR653	0.000231794	0.000456233	-0.558413095	M1	Female	trans
cg04320956_OSTCP8	0.000231795	0.000456233	-0.406675647	M1	Female	trans
cg13354794_RNU6-1051P	0.000231796	0.000456235	-0.380316172	M1	Female	trans
cg13249146_IGLON5	0.000231796	0.000456235	-0.580998163	M1	Female	trans
cg04508044_KLK3	0.000231797	0.000456236	0.29280871	M1	Female	trans
cg01861555_SH2D2A	0.000231799	0.000456239	-0.367311722	M1	Female	trans
cg06486190_ACTBP1	0.000231801	0.000456242	-0.374202459	M1	Female	trans
cg18955295_LINC02831	0.000231802	0.000456243	-0.449771854	M1	Female	trans
cg10723869_CCAR1	0.000231803	0.000456243	-0.741914929	M1	Female	trans
cg02282594_C8A	0.000231803	0.000456243	0.521222032	M1	Female	trans
cg13692482_ENSG00000237035	0.000231807	0.000456249	-0.441395241	M1	Female	trans
cg20852862_OR4K1	0.000231807	0.000456249	-0.535970265	M1	Female	trans
cg15909981_ENSG00000224409	0.00023181	0.000456254	-0.48485725	M1	Female	trans
cg03143591_EIF3JP1	0.000231811	0.000456255	-0.70125768	M1	Female	trans
cg04464523_RN7SL41P	0.000231814	0.000456259	-0.809046957	M1	Female	trans
cg24740576_GCM2	0.000231814	0.00045626	-0.431955709	M1	Female	trans
cg03381734_ENSG00000227365	0.000231815	0.00045626	0.726994098	M1	Female	trans
cg18112917_GOLGA6B	0.000231816	0.000456261	-0.409985408	M1	Female	trans
cg01034726_PRELID3BP10	0.000231816	0.000456261	-0.493640453	M1	Female	trans
cg27016579_SRRM1P2	0.000231817	0.000456262	0.656626079	M1	Female	trans
cg07914267_PLCB1-IT1	0.000231818	0.000456263	-0.497159367	M1	Female	trans
cg23160136_RNU6-733P	0.000231819	0.000456263	-0.478780999	M1	Female	trans
cg00178522_ENSG00000230546	0.000231819	0.000456263	-0.279378062	M1	Female	trans
cg18644140_GALNTL5	0.000231819	0.000456263	-0.337668404	M1	Female	trans
cg20860073_KRT8P41	0.000231821	0.000456266	-0.447686313	M1	Female	trans
cg13176198_Y_RNA	0.000231821	0.000456266	-0.40437746	M1	Female	trans
cg06736785_ATR	0.000231824	0.00045627	0.484246737	M1	Female	trans
cg02518245_PGK1P2	0.000231825	0.000456271	-0.489704041	M1	Female	trans
cg01622399_ENSG00000236864	0.000231825	0.000456271	-0.528084	M1	Female	trans
cg14677912_IGKV1D-16	0.000231826	0.000456271	0.294838529	M1	Female	trans
cg26277026_RPL34P3	0.000231826	0.000456271	-0.275948874	M1	Female	trans
cg21941512_ENPP7	0.000231828	0.000456273	-0.361236598	M1	Female	trans
cg19687532_ENSG00000231922	0.000231828	0.000456274	-0.548249048	M1	Female	trans
cg06322601_CC2D1A	0.00023183	0.000456276	-0.40074168	M1	Female	trans
cg16603103_RNU5B-1	0.000231833	0.000456281	-0.401753139	M1	Female	trans
cg02945674_UQCRHP4	0.000231833	0.000456281	-0.467363887	M1	Female	trans
cg02204085_RPL37P3	0.000231834	0.000456281	-0.439713363	M1	Female	trans
cg18110469_CHCHD4P4	0.000231835	0.000456283	-0.375716532	M1	Female	trans
cg11602485_TCF21	0.000231836	0.000456284	-0.27068147	M1	Female	trans
cg15897435_OR4K17	0.000231837	0.000456285	0.547388831	M1	Female	trans
cg24841424_ENSG00000236042	0.000231838	0.000456286	-0.40042226	M1	Female	trans
cg01371313_RNA5SP323	0.000231839	0.000456287	-0.537041442	M1	Female	trans
cg08579780_USP17L11	0.000231839	0.000456287	-0.440808835	M1	Female	trans
cg18050634_ICAM5	0.00023184	0.000456288	-0.422254151	M1	Female	trans
cg22772528_LINC02549	0.000231841	0.000456289	0.636539276	M1	Female	trans
cg00569101_HSPB6	0.000231844	0.000456294	-0.307395336	M1	Female	trans
cg18087761_ABHD18	0.000231845	0.000456294	-0.446843011	M1	Female	trans
cg03499829_ESAM	0.000231847	0.000456296	-0.578918759	M1	Female	trans
cg22203300_MIR938	0.000231847	0.000456296	-1.032707975	M1	Female	trans
cg14019746_SLC25A5P7	0.000231847	0.000456296	0.464048448	M1	Female	trans
cg04498418_RN7SL294P	0.000231847	0.000456296	0.708829949	M1	Female	trans
cg14609104_TMEM233	0.000231848	0.000456297	-0.388161806	M1	Female	trans
cg23727505_LILRB1-AS1	0.00023185	0.0004563	-0.412552888	M1	Female	trans
cg24003508_PAFAH1B2P1	0.000231852	0.000456303	0.573018409	M1	Female	trans
cg02066813_LINC00457	0.000231853	0.000456304	-0.31893546	M1	Female	trans
cg20373393_AKAP1	0.000231854	0.000456304	-0.603935091	M1	Female	trans
cg03220912_SMC3P1	0.000231854	0.000456304	-0.445840835	M1	Female	trans
cg16037947_PTMAP3	0.000231857	0.000456309	-0.459608694	M1	Female	trans
cg08690235_PRSS38	0.000231859	0.000456312	-0.562037032	M1	Female	trans
cg00199007_RANBP3	0.000231859	0.000456312	-0.460669994	M1	Female	trans
cg17531962_FCGR3A	0.00023186	0.000456312	-0.554249814	M1	Female	trans
cg14683563_PTPN7	0.000231862	0.000456315	-0.496928739	M1	Female	trans
cg06803261_LINC01760	0.000231862	0.000456315	-0.112238039	M1	Female	trans
cg16643906_HNRNPA1P41	0.000231864	0.000456319	0.447015092	M1	Female	trans
cg06181637_RPS20P2	0.000231866	0.00045632	0.498863491	M1	Female	trans
cg12081434_MRGPRG-AS1	0.000231869	0.000456325	-0.387697985	M1	Female	trans
cg17914494_ENSG00000235035	0.00023187	0.000456325	-0.269773802	M1	Female	trans
cg13101073_AKR1B1P6	0.00023187	0.000456325	-0.595000404	M1	Female	trans
cg03220912_DCAF10	0.00023187	0.000456325	-0.428819528	M1	Female	trans
cg08328441_ASS1P10	0.00023187	0.000456325	-0.413166654	M1	Female	trans
cg17417926_PPIAP59	0.000231871	0.000456325	-0.553746153	M1	Female	trans
cg09471804_GPAA1P2	0.000231871	0.000456325	-0.354958851	M1	Female	trans
cg13909713_MRPL50P1	0.000231871	0.000456325	-0.614759296	M1	Female	trans
cg11170217_HIF1A	0.000231875	0.000456331	-0.414043202	M1	Female	trans
cg12624031_ITLN1	0.000231877	0.000456334	-1.152119919	M1	Female	trans
cg09410045_NPSR1	0.000231877	0.000456334	-0.606563501	M1	Female	trans
cg07386121_RPS20P24	0.000231879	0.000456336	-0.589690302	M1	Female	trans
cg09165004_PTMAP10	0.000231882	0.000456342	0.413128754	M1	Female	trans
cg17121694_TPM3P9	0.000231883	0.000456343	-0.35911509	M1	Female	trans
cg17565444_ACTBP1	0.000231884	0.000456343	-0.484984193	M1	Female	trans
cg04083966_COL5A3	0.000231884	0.000456343	-0.622296814	M1	Female	trans
cg02170695_MIR548F3	0.000231885	0.000456343	-0.568809457	M1	Female	trans
cg07022959_ENSG00000181705	0.000231885	0.000456343	-0.442029863	M1	Female	trans
cg05070626_MTND2P15	0.000231885	0.000456343	0.3337814	M1	Female	trans
cg22962714_RNU6-906P	0.000231886	0.000456343	-0.47068151	M1	Female	trans
cg02001279_PPP1R13L	0.000231886	0.000456343	-0.436485247	M1	Female	trans
cg24876773_F9	0.000231888	0.000456346	-0.588868955	M1	Female	trans
cg11465192_RPS12P24	0.000231889	0.000456347	-0.567929427	M1	Female	trans
cg02794358_USP17L3	0.000231889	0.000456347	0.693523438	M1	Female	trans
cg17372378_ENSG00000227417	0.000231889	0.000456347	-0.473247256	M1	Female	trans
cg01520578_ADORA1	0.000231894	0.000456353	-0.730309505	M1	Female	trans
cg01327202_LINC01777	0.000231894	0.000456353	0.414779567	M1	Female	trans
cg23809394_SUMO2P10	0.000231894	0.000456354	0.332705468	M1	Female	trans
cg12717664_ZCRB1P1	0.000231896	0.000456356	-0.532210508	M1	Female	trans
cg14674743_IGHV1-46	0.000231897	0.000456357	-0.381704241	M1	Female	trans
cg21777436_RNA5SP507	0.000231897	0.000456357	-0.467078048	M1	Female	trans
cg09024862_RPS27AP17	0.000231897	0.000456357	-0.624836909	M1	Female	trans
cg17669898_ENSG00000227294	0.000231902	0.000456363	-0.581358725	M1	Female	trans
cg01874239_GPR32	0.000231902	0.000456363	0.555924787	M1	Female	trans
cg13646545_LINC01342	0.000231904	0.000456366	-0.839004884	M1	Female	trans
cg03167415_ALDOAP2	0.000231904	0.000456366	0.499698349	M1	Female	trans
cg02345327_H2BP6	0.000231904	0.000456366	-0.524925938	M1	Female	trans
cg22855839_ENSG00000179755	0.000231905	0.000456366	-0.47808618	M1	Female	trans
cg07675898_REC8	0.000231906	0.000456366	-0.358378623	M1	Female	trans
cg08004951_RPL23AP2	0.000231906	0.000456366	-0.447831403	M1	Female	trans
cg22442897_OR7E162P	0.000231906	0.000456366	-0.562903301	M1	Female	trans
cg11995490_UGT3A2	0.000231909	0.000456372	-0.44753288	M1	Female	trans
cg17522386_ENSG00000239288	0.00023191	0.000456372	-0.408319275	M1	Female	trans
cg25894789_RNU6-289P	0.000231914	0.000456379	-0.572927166	M1	Female	trans
cg04525308_IGLV10-54	0.000231914	0.000456379	-0.426292908	M1	Female	trans
cg21106418_LSMEM1	0.000231915	0.000456379	-0.397132402	M1	Female	trans
cg15197135_FAM135A	0.000231915	0.000456379	-0.381409786	M1	Female	trans
cg01100542_SNORA71B	0.000231917	0.000456382	-0.708390594	M1	Female	trans
cg16593845_KAZN-AS1	0.000231918	0.000456383	-0.312261063	M1	Female	trans
cg23806703_TSTD2	0.000231922	0.000456391	-0.477732925	M1	Female	trans
cg04271445_CPXCR1	0.000231926	0.000456396	-0.419467014	M1	Female	trans
cg07801742_ENSG00000225005	0.000231926	0.000456396	-0.326504298	M1	Female	trans
cg04797575_SNORA53	0.000231927	0.000456397	0.571644622	M1	Female	trans
cg11540596_ZNF965P	0.000231927	0.000456397	-0.506961943	M1	Female	trans
cg04218584_RPL29P22	0.00023193	0.000456402	-0.23542102	M1	Female	trans
cg13799853_JAZF1-AS1	0.000231931	0.000456402	0.459094179	M1	Female	trans
cg02202484_OR7D1P	0.000231931	0.000456402	-0.37071792	M1	Female	trans
cg07967644_FAM170A	0.000231932	0.000456402	-0.659419853	M1	Female	trans
cg11459852_GATM	0.000231934	0.000456405	0.423858808	M1	Female	trans
cg19160975_ASIC4	0.000231934	0.000456405	0.447851718	M1	Female	trans
cg09658813_DDX3P1	0.000231936	0.000456407	-0.466351738	M1	Female	trans
cg07099009_ENSG00000228561	0.000231937	0.00045641	-0.553878491	M1	Female	trans
cg15725238_ENSG00000233472	0.000231938	0.000456411	-0.444267456	M1	Female	trans
cg09471804_GPR119	0.000231943	0.000456419	-0.346230837	M1	Female	trans
cg26002138_HOXD1	0.000231946	0.000456424	-0.447596677	M1	Female	trans
cg23070318_ENSG00000234460	0.00023195	0.000456431	-0.571107643	M1	Female	trans
cg08598324_SNORA70	0.000231952	0.000456433	-0.403295745	M1	Female	trans
cg18323824_PSG9	0.000231953	0.000456434	-0.570505341	M1	Female	trans
cg05992904_ENSG00000238124	0.000231953	0.000456434	-0.399424599	M1	Female	trans
cg05601623_ATP6V0CP1	0.000231955	0.000456436	0.365062669	M1	Female	trans
cg11223648_KCNK3	0.000231955	0.000456436	-0.454321692	M1	Female	trans
cg03292225_LINC01221	0.000231957	0.000456438	-0.362410983	M1	Female	trans
cg16896379_ENSG00000214942	0.000231959	0.000456441	0.529366993	M1	Female	trans
cg01861042_RNA5SP144	0.00023196	0.000456443	-0.484560058	M1	Female	trans
cg07173972_MMP15	0.00023196	0.000456443	-0.432106443	M1	Female	trans
cg20601192_RNA5SP388	0.000231961	0.000456443	-0.445481449	M1	Female	trans
cg01538049_ATP5MC1P7	0.000231963	0.000456447	-0.512439206	M1	Female	trans
cg08413370_KIAA1549	0.000231964	0.000456447	-0.509081288	M1	Female	trans
cg00384264_ENSAP3	0.000231965	0.000456449	-0.24088697	M1	Female	trans
ch.12.1017720R_AHNAK2	0.000231968	0.000456454	0.696245256	M1	Female	trans
cg12878716_MAF1	0.00023197	0.000456458	-0.79349514	M1	Female	trans
cg23207954_ARHGAP42P1	0.000231971	0.000456459	-0.456854761	M1	Female	trans
cg19074709_SEMA4F	0.000231973	0.00045646	-0.410733702	M1	Female	trans
cg21078196_LINC02665	0.000231973	0.00045646	-0.410381312	M1	Female	trans
cg07439594_XIRP1	0.000231973	0.00045646	-0.512494074	M1	Female	trans
cg17844690_TFF1	0.000231974	0.00045646	-0.405496627	M1	Female	trans
cg20338089_RPS20P2	0.000231975	0.000456462	0.416443595	M1	Female	trans
cg04425604_C1QB	0.000231976	0.000456464	-0.460560703	M1	Female	trans
cg12176654_ENSG00000237378	0.000231978	0.000456466	-0.580707554	M1	Female	trans
cg18749990_SKIDA1	0.000231982	0.000456474	-0.531517672	M1	Female	trans
cg02487130_AMN	0.000231983	0.000456474	-0.531951375	M1	Female	trans
cg10854758_SNORA70	0.000231984	0.000456476	0.512652541	M1	Female	trans
cg06972124_UBE2E1-AS1	0.000231985	0.000456477	-0.612490392	M1	Female	trans
cg16374999_IGFBP4	0.000231987	0.000456479	-0.580965503	M1	Female	trans
cg07020979_OTX2P1	0.000231987	0.00045648	-0.599876975	M1	Female	trans
cg10842456_LIMD1-AS1	0.000231988	0.000456481	-0.479298108	M1	Female	trans
cg01916664_RNU4-90P	0.000231993	0.000456489	-0.476919407	M1	Female	trans
cg19155518_CDC42BPB	0.000231995	0.000456493	-0.520175467	M1	Female	trans
cg06899226_FLG-AS1	0.000231997	0.000456495	-0.405145851	M1	Female	trans
cg14755254_ENSG00000224330	0.000232	0.000456495	0.211929932	M1	Female	trans
cg14755254_TEX37	0.000232	0.000456495	0.237372135	M1	Female	trans
cg14755254_PRR23C	0.000232	0.000456495	0.631589651	M1	Female	trans
cg14755254_TRIM64EP	0.000232	0.000456495	0.631589651	M1	Female	trans
cg14755254_RPS29P27	0.000232	0.000456495	0.631589651	M1	Female	trans
cg14755254_ENSG00000235813	0.000232	0.000456495	0.631589651	M1	Female	trans
cg14755254_RNU6-371P	0.000232	0.000456495	0.631589651	M1	Female	trans
cg23340935_MGP	0.000232001	0.000456495	-0.35838558	M1	Female	trans
cg15406420_U3	0.000232004	0.000456501	-0.518641322	M1	Female	trans
cg26788903_C1orf195	0.000232006	0.000456502	-0.433923087	M1	Female	trans
cg05974788_FBLIM1P1	0.000232009	0.000456502	1.345438235	M1	Female	trans
cg05974788_ENSG00000226280	0.000232009	0.000456502	1.32714883	M1	Female	trans
cg05974788_RNU6-535P	0.000232009	0.000456502	1.895676727	M1	Female	trans
cg05974788_OR51A1P	0.000232009	0.000456502	1.895676727	M1	Female	trans
cg05974788_MIR320D2	0.000232009	0.000456502	1.895676727	M1	Female	trans
cg05974788_ENSG00000233805	0.000232009	0.000456502	1.895676727	M1	Female	trans
cg25716065_SLC5A10	0.000232009	0.000456502	0.364330035	M1	Female	trans
cg23409591_RN7SL515P	0.000232009	0.000456502	-0.472787868	M1	Female	trans
cg16601957_PCDH10	0.000232011	0.000456504	-0.534563626	M1	Female	trans
cg05737004_HNRNPA3P1	0.000232011	0.000456504	-0.560600156	M1	Female	trans
cg18362486_RPL23AP68	0.000232011	0.000456504	-0.250594232	M1	Female	trans
cg08296131_SLC10A7	0.000232012	0.000456505	-0.53972498	M1	Female	trans
cg13028038_GAST	0.000232013	0.000456505	-0.703898985	M1	Female	trans
cg10771048_PGM5P4	0.000232013	0.000456505	-0.506334338	M1	Female	trans
cg08802984_KLHL14	0.000232014	0.000456507	-0.518444086	M1	Female	trans
cg13565400_LINC02612	0.000232016	0.00045651	0.468275387	M1	Female	trans
cg02096001_ISLR	0.000232017	0.000456511	0.441009221	M1	Female	trans
cg16792066_ENSG00000206647	0.000232017	0.000456511	0.377384125	M1	Female	trans
cg05046525_U8	0.000232018	0.000456512	0.472056133	M1	Female	trans
cg07207099_NEMP1	0.00023202	0.000456514	0.315713169	M1	Female	trans
cg09397997_DPPA4	0.000232021	0.000456515	-0.576841412	M1	Female	trans
cg12993712_BRK1P1	0.000232021	0.000456515	-0.609624801	M1	Female	trans
cg13235976_PTMAP9	0.000232023	0.000456517	-0.519495651	M1	Female	trans
cg03700464_HEMGN	0.000232024	0.000456518	-0.383210841	M1	Female	trans
cg16445317_CNTN1	0.000232024	0.000456519	-0.525018402	M1	Female	trans
cg24520968_FBLL1	0.000232027	0.000456522	-0.547509598	M1	Female	trans
cg06346667_RASA3-IT1	0.000232028	0.000456523	-0.623954169	M1	Female	trans
cg08343671_FAM189A1	0.000232028	0.000456523	-0.695415675	M1	Female	trans
cg10100117_VAMP5	0.000232029	0.000456523	-0.420812338	M1	Female	trans
cg16071815_UGT1A12P	0.000232029	0.000456524	-0.527227255	M1	Female	trans
cg18246442_ENSG00000240882	0.000232034	0.000456532	-0.550372788	M1	Female	trans
cg03272877_LZIC	0.000232034	0.000456532	0.656950113	M1	Female	trans
cg06743283_TCERG1L-AS1	0.000232035	0.000456533	-0.369982323	M1	Female	trans
cg22493686_DRD5P2	0.000232037	0.000456535	-0.566085382	M1	Female	trans
cg18212777_KCNJ1	0.000232038	0.000456535	-0.702407095	M1	Female	trans
cg20313696_RPS3AP30	0.000232038	0.000456535	-0.492059433	M1	Female	trans
cg04726019_NUTM1	0.000232038	0.000456535	-0.41026781	M1	Female	trans
cg04701596_ZNF724	0.000232039	0.000456535	-0.550000139	M1	Female	trans
cg22725390_LIMD1-AS1	0.00023204	0.000456537	-0.610268533	M1	Female	trans
cg02930518_KCNK9	0.000232041	0.000456539	-0.51279205	M1	Female	trans
cg09627057_LEMD1	0.000232042	0.00045654	-0.478242374	M1	Female	trans
cg05398700_TBC1D3P1	0.000232044	0.000456542	-0.408767737	M1	Female	trans
cg26520012_Y_RNA	0.000232047	0.000456546	0.512205907	M1	Female	trans
cg13088253_NDP	0.000232047	0.000456546	-0.437025387	M1	Female	trans
cg22806076_CT45A11P	0.000232047	0.000456546	-0.633956757	M1	Female	trans
cg21668166_EIF1P3	0.000232048	0.000456546	-0.434179816	M1	Female	trans
cg23422156_ENSG00000230813	0.000232048	0.000456546	0.451735751	M1	Female	trans
cg12149851_SNORA69	0.00023205	0.000456549	-0.586966959	M1	Female	trans
cg19277969_MEIOC	0.00023205	0.000456549	-0.531805495	M1	Female	trans
cg09627874_ZNF326	0.00023205	0.000456549	0.426571484	M1	Female	trans
cg00107982_ENSG00000236796	0.000232053	0.000456551	0.41298807	M1	Female	trans
cg01169429_TMEM117	0.000232053	0.000456551	-0.552620202	M1	Female	trans
cg24366383_LINC01567	0.000232053	0.000456551	0.647176881	M1	Female	trans
cg04470905_FGF3	0.000232054	0.000456551	0.352904848	M1	Female	trans
cg21361021_PAFAH1B2P1	0.000232054	0.000456551	0.609930025	M1	Female	trans
cg04790923_RNU6-262P	0.000232055	0.000456552	-0.428839154	M1	Female	trans
cg05703749_ENSG00000238049	0.000232056	0.000456554	-0.435181828	M1	Female	trans
cg00407231_CFL1P7	0.000232056	0.000456554	-0.416125924	M1	Female	trans
cg11821302_ENSG00000213561	0.000232057	0.000456554	-0.418026642	M1	Female	trans
cg25293880_ADAM24P	0.000232057	0.000456554	-0.384247696	M1	Female	trans
cg01391898_OR8D4	0.000232058	0.000456555	0.472730297	M1	Female	trans
cg24863484_CR2	0.000232061	0.000456559	-0.099570368	M1	Female	trans
cg14885748_ENSG00000228384	0.000232063	0.000456564	-0.466682651	M1	Female	trans
cg15166583_ENSG00000229447	0.000232064	0.000456564	-0.472436345	M1	Female	trans
ch.2.54406426R_CST8	0.000232065	0.000456565	0.48211525	M1	Female	trans
cg20035380_OR10W1	0.000232066	0.000456565	-0.477492967	M1	Female	trans
cg09623464_RAPGEF3	0.000232067	0.000456565	0.499059001	M1	Female	trans
cg11465192_RAB29	0.000232067	0.000456565	-0.581438185	M1	Female	trans
cg04320956_RNA5SP48	0.00023207	0.000456571	-0.387905048	M1	Female	trans
cg26676157_RNU6-984P	0.00023207	0.000456571	0.528206971	M1	Female	trans
cg12968518_RNU7-106P	0.000232072	0.000456572	-0.86728352	M1	Female	trans
cg07102783_ACOT12	0.000232072	0.000456572	-0.467238863	M1	Female	trans
cg26081710_LINC01645	0.000232073	0.000456572	-0.368987712	M1	Female	trans
cg04924345_CRB1	0.000232073	0.000456572	-0.568455236	M1	Female	trans
cg07905199_ENSG00000216687	0.000232074	0.000456572	-0.601678472	M1	Female	trans
cg20961650_PSMC1P11	0.000232074	0.000456572	-0.400790193	M1	Female	trans
cg18966920_OR52B4	0.000232075	0.000456573	-0.475369246	M1	Female	trans
cg07449080_ENSG00000228702	0.000232077	0.000456578	-0.562006385	M1	Female	trans
cg09227800_NQO2	0.000232078	0.000456579	-0.477617184	M1	Female	trans
cg09887955_ENSG00000184441	0.000232079	0.000456579	-0.556428098	M1	Female	trans
cg05392160_LINC00690	0.000232081	0.000456582	-0.200490735	M1	Female	trans
cg08515884_MIR137HG	0.000232082	0.000456583	-0.483181028	M1	Female	trans
cg13997788_GLIS3-AS1	0.000232082	0.000456583	-0.419107553	M1	Female	trans
cg23209353_HCG18	0.000232083	0.000456583	-0.44737871	M1	Female	trans
cg08082694_NPM1P29	0.000232085	0.000456583	-0.406485852	M1	Female	trans
cg14685796_LRPAP1	0.000232086	0.000456583	-0.511070215	M1	Female	trans
cg17759806_MIR1255A	0.000232087	0.000456583	-0.647437647	M1	Female	trans
cg26867200_ENSG00000227627	0.000232087	0.000456583	-0.508887807	M1	Female	trans
cg14560276_NKX2-1	0.000232088	0.000456583	-0.079513108	M1	Female	trans
cg14560276_ENSG00000201710	0.000232088	0.000456583	-0.476136877	M1	Female	trans
cg14560276_ENSG00000233842	0.000232088	0.000456583	-0.381083932	M1	Female	trans
cg14560276_ENSG00000234686	0.000232088	0.000456583	-0.150470061	M1	Female	trans
cg14560276_CRYGA	0.000232088	0.000456583	-0.536934302	M1	Female	trans
cg14560276_KIAA1143P2	0.000232088	0.000456583	-0.150470061	M1	Female	trans
cg14560276_OR4C12	0.000232088	0.000456583	-0.536934302	M1	Female	trans
cg14560276_ENSG00000217477	0.000232088	0.000456583	-0.536934302	M1	Female	trans
cg23581864_ABCA12	0.000232088	0.000456583	-0.521647888	M1	Female	trans
cg09283750_RNA5SP388	0.000232089	0.000456583	-0.423664255	M1	Female	trans
cg14035247_NEUROD4	0.000232092	0.000456588	-0.504345891	M1	Female	trans
cg20281583_SNORD115-20	0.000232093	0.000456591	0.550800508	M1	Female	trans
cg01008267_RPL18AP14	0.000232094	0.000456591	-0.545563466	M1	Female	trans
cg07102783_RPL7P54	0.000232096	0.000456594	-0.60970203	M1	Female	trans
cg21909391_ENSG00000233214	0.0002321	0.0004566	-0.565162591	M1	Female	trans
cg02925821_ENSG00000232299	0.0002321	0.0004566	-0.446451365	M1	Female	trans
cg00199007_PLEKHM2	0.000232101	0.000456601	-0.455314394	M1	Female	trans
cg01877776_ASS1P10	0.000232101	0.000456601	-0.683753573	M1	Female	trans
cg16472334_LINC01630	0.000232102	0.000456601	-0.634328001	M1	Female	trans
cg13320413_SH3BGRL3	0.000232103	0.000456603	-0.582867393	M1	Female	trans
cg18087593_SLC16A1P1	0.000232105	0.000456605	-0.349418575	M1	Female	trans
cg16866567_HOXB6	0.000232105	0.000456605	0.331673489	M1	Female	trans
cg16726234_RPS27AP2	0.000232105	0.000456605	-0.459222703	M1	Female	trans
cg01124926_KRT17P7	0.000232105	0.000456605	-0.527098665	M1	Female	trans
cg13042963_GPR32	0.000232108	0.000456609	0.598149842	M1	Female	trans
cg19728036_MKRN8P	0.000232108	0.000456609	-0.272282382	M1	Female	trans
cg19113840_MLIP-IT1	0.00023211	0.000456611	-0.496904218	M1	Female	trans
cg13999965_ENSG00000234540	0.00023211	0.000456611	-0.639708566	M1	Female	trans
cg09519485_ENSG00000232768	0.000232111	0.000456611	-0.749598142	M1	Female	trans
cg07569701_ARHGAP42P2	0.000232111	0.000456611	0.409421945	M1	Female	trans
cg04924345_AZGP1P1	0.000232112	0.000456613	-0.569557517	M1	Female	trans
cg11681913_TSPEAR-AS2	0.000232113	0.000456613	-0.516246392	M1	Female	trans
cg17896072_KIR2DL1	0.000232114	0.000456614	-0.612729379	M1	Female	trans
cg13094255_RNU6-204P	0.000232117	0.000456619	-0.56621128	M1	Female	trans
cg11538389_MIR3681HG	0.000232118	0.00045662	-0.438499824	M1	Female	trans
cg21129360_ASS1P11	0.000232121	0.000456622	-0.487156363	M1	Female	trans
cg06302718_RNY3P7	0.000232121	0.000456622	-0.436181981	M1	Female	trans
cg18266472_RPL10P17	0.000232121	0.000456622	0.384056446	M1	Female	trans
cg12594546_IRF4	0.000232125	0.00045663	-0.542769829	M1	Female	trans
cg11705747_LINC01519	0.000232127	0.000456634	-0.403820558	M1	Female	trans
cg14243991_PCDHB8	0.000232128	0.000456635	-0.435698061	M1	Female	trans
cg20415643_SHISA5P2	0.000232129	0.000456635	-0.474221811	M1	Female	trans
cg13848087_PENK	0.000232129	0.000456635	-0.370431066	M1	Female	trans
cg24305584_OTUB2	0.000232132	0.000456639	0.415546614	M1	Female	trans
cg19498912_ENSG00000206776	0.000232132	0.000456639	-0.343168077	M1	Female	trans
cg23398596_IL1R2	0.000232136	0.000456645	-0.560809974	M1	Female	trans
cg16150798_FZD1	0.000232136	0.000456645	0.542364066	M1	Female	trans
cg27015201_GAD1	0.000232136	0.000456645	-0.586986737	M1	Female	trans
cg01560020_GPR32	0.00023214	0.000456652	0.655215712	M1	Female	trans
cg13518121_TMEM240	0.000232142	0.000456655	-0.398853854	M1	Female	trans
cg06197811_LYPD1	0.000232143	0.000456656	-0.419673397	M1	Female	trans
cg13871921_MIR653	0.000232144	0.000456656	-0.822067635	M1	Female	trans
cg11242910_IGHA1	0.000232146	0.00045666	0.324802463	M1	Female	trans
cg13571224_MIR320D1	0.000232148	0.000456662	-0.341933661	M1	Female	trans
cg08598324_ENSG00000232989	0.000232148	0.000456662	-0.435068955	M1	Female	trans
cg10989862_ERC1	0.000232149	0.000456662	-0.42391324	M1	Female	trans
cg11718675_RNA5SP124	0.000232149	0.000456662	-0.369794368	M1	Female	trans
cg18644140_ENSG00000226355	0.00023215	0.000456664	-0.413072062	M1	Female	trans
cg04307318_CALB2	0.000232152	0.000456667	-0.607054352	M1	Female	trans
cg09476440_RPL18A	0.000232154	0.000456669	0.440717343	M1	Female	trans
cg22504140_HAGHL	0.000232157	0.000456674	-0.375779459	M1	Female	trans
cg17003376_SPRING1P2	0.000232157	0.000456675	0.449611389	M1	Female	trans
cg08989647_LHX5	0.000232158	0.000456675	-0.150995645	M1	Female	trans
cg14050009_PSMC1P2	0.000232158	0.000456675	-0.555695219	M1	Female	trans
cg17202948_ENSG00000224605	0.000232159	0.000456675	0.587377677	M1	Female	trans
cg09713834_OR52N5	0.00023216	0.000456677	0.509076503	M1	Female	trans
cg13879653_NDUFS6P1	0.000232161	0.000456677	-0.497041108	M1	Female	trans
cg24620436_GUCY1B2	0.000232161	0.000456677	-0.491445949	M1	Female	trans
cg14000891_ENSG00000239470	0.000232162	0.000456678	-0.593940528	M1	Female	trans
cg16641455_ENSG00000232098	0.000232167	0.000456686	-0.434789944	M1	Female	trans
cg06803201_IGHA2	0.000232167	0.000456686	0.299933777	M1	Female	trans
cg04136018_SNORD16	0.000232168	0.000456686	0.522755957	M1	Female	trans
cg19155518_WDR6	0.000232168	0.000456687	-0.533461415	M1	Female	trans
cg07082012_RNU6-1311P	0.000232172	0.000456693	-0.436721494	M1	Female	trans
cg09543047_ADAMTS5	0.000232172	0.000456693	-0.287549158	M1	Female	trans
cg18304954_ENSG00000240518	0.000232176	0.0004567	0.524151504	M1	Female	trans
cg04924345_ADGRF5-AS1	0.000232177	0.0004567	-0.529867735	M1	Female	trans
cg14803632_ALDOAP1	0.000232178	0.000456701	-0.50145189	M1	Female	trans
cg10326138_C6orf58	0.000232178	0.000456701	-0.294042765	M1	Female	trans
cg04287289_ENSG00000229263	0.000232181	0.000456706	0.497214093	M1	Female	trans
cg06781853_DNAH2	0.000232182	0.000456706	0.565050643	M1	Female	trans
cg23708607_RNU6-984P	0.000232183	0.000456709	0.496629918	M1	Female	trans
cg12877532_TOP1	0.000232184	0.000456709	-0.373470056	M1	Female	trans
cg04628168_ENSG00000235242	0.000232184	0.000456709	-0.454043398	M1	Female	trans
cg06300469_RNU6-144P	0.000232187	0.000456711	0.434273399	M1	Female	trans
cg06300469_ENSG00000237127	0.000232187	0.000456711	0.338944839	M1	Female	trans
cg14024242_HOTAIRM1	0.000232187	0.000456711	0.451051507	M1	Female	trans
cg09476440_ITPA	0.000232187	0.000456711	0.425924256	M1	Female	trans
cg17721420_LINC00332	0.000232188	0.000456712	-0.506741557	M1	Female	trans
cg03161803_PAX2	0.00023219	0.000456715	0.199723323	M1	Female	trans
cg09272186_PCDHB5	0.000232191	0.000456716	-0.405832461	M1	Female	trans
cg22373593_SNORA70E	0.000232191	0.000456716	-0.591280993	M1	Female	trans
cg03830265_C11orf65	0.000232192	0.000456716	-0.404976159	M1	Female	trans
cg23024913_INTS6	0.000232194	0.00045672	-0.353587193	M1	Female	trans
cg10054332_FOXN1	0.000232195	0.00045672	-0.346949097	M1	Female	trans
cg27399957_LINC01537	0.000232195	0.00045672	-0.674827522	M1	Female	trans
cg24466611_LAIR2	0.000232196	0.00045672	-0.081477864	M1	Female	trans
cg14017077_IPPKP1	0.000232196	0.00045672	-0.346071926	M1	Female	trans
cg11793413_LINC01100	0.000232196	0.00045672	-0.594000935	M1	Female	trans
cg10746224_OR4M2B	0.000232197	0.00045672	-0.416440068	M1	Female	trans
cg04195855_HDGFL2	0.0002322	0.000456725	-0.520904382	M1	Female	trans
cg15593298_NOXRED1	0.000232202	0.000456729	0.539293883	M1	Female	trans
cg25512791_ENSG00000240441	0.000232203	0.00045673	-0.549451361	M1	Female	trans
cg10322510_PIRT	0.000232204	0.000456731	-0.321595783	M1	Female	trans
cg26613778_OR7E18P	0.000232205	0.000456732	-0.704077552	M1	Female	trans
cg12615916_PCA3	0.000232207	0.000456734	0.459273728	M1	Female	trans
cg20972369_ACTBP7	0.000232208	0.000456737	-0.531708117	M1	Female	trans
cg03266048_ENSG00000227680	0.000232211	0.00045674	-0.556684896	M1	Female	trans
cg14646214_PHOSPHO1	0.000232211	0.00045674	-0.546092757	M1	Female	trans
cg11263225_OR11H4	0.000232211	0.00045674	-0.404408013	M1	Female	trans
cg00381755_SNORA3A	0.000232212	0.000456741	0.493953726	M1	Female	trans
cg09391279_STING1	0.000232214	0.000456743	-0.496631312	M1	Female	trans
cg08798926_ENSG00000241754	0.000232216	0.000456746	-0.686147072	M1	Female	trans
cg02281699_TFF2	0.000232216	0.000456746	-0.429927179	M1	Female	trans
cg24186114_TNPO1P1	0.000232217	0.000456746	-0.551811337	M1	Female	trans
cg09221605_TPTEP1	0.000232217	0.000456746	-0.380477168	M1	Female	trans
cg07994735_SNX22	0.00023222	0.000456752	-0.456572999	M1	Female	trans
cg11170217_SASS6	0.000232223	0.000456756	-0.392743585	M1	Female	trans
cg24232370_ENSG00000230175	0.000232223	0.000456757	-0.644237059	M1	Female	trans
cg23710890_ZFY	0.000232224	0.000456757	-0.559559573	M1	Female	trans
cg02327812_OR10G3	0.000232224	0.000456757	-0.535963087	M1	Female	trans
cg06864684_SNORD116-6	0.000232225	0.000456757	-0.564494939	M1	Female	trans
cg12010643_PLEKHG3	0.000232225	0.000456757	-0.483959592	M1	Female	trans
cg10893986_LINC02052	0.000232226	0.000456757	0.403873012	M1	Female	trans
cg12412495_RNU6-57P	0.000232227	0.000456758	0.484489021	M1	Female	trans
cg01093202_ACTBP1	0.00023223	0.000456763	-0.380680319	M1	Female	trans
cg08266644_APOL5	0.000232231	0.000456763	-0.527818987	M1	Female	trans
cg13984997_SNHG31	0.000232231	0.000456763	-0.435622729	M1	Female	trans
cg05061813_RCBTB2P1	0.000232231	0.000456764	-0.442271466	M1	Female	trans
cg09018722_ENSG00000236355	0.000232234	0.000456769	-0.398242085	M1	Female	trans
cg26083389_ENSG00000221245	0.000232237	0.000456773	-0.452043012	M1	Female	trans
cg19082069_ENSG00000228136	0.000232237	0.000456773	-0.54833535	M1	Female	trans
cg12897690_CDKN2B	0.000232239	0.000456775	-0.381908865	M1	Female	trans
cg26320152_HMGN2P19	0.000232239	0.000456775	-0.401547636	M1	Female	trans
cg14580666_POLD2P1	0.000232241	0.000456776	-0.519765244	M1	Female	trans
cg06251321_ENSG00000224731	0.000232241	0.000456776	-0.321663514	M1	Female	trans
cg12103219_PPARG	0.000232243	0.000456781	0.526923421	M1	Female	trans
cg10746224_C22orf24	0.000232244	0.000456781	-0.426286981	M1	Female	trans
cg13961318_FCGR3A	0.000232245	0.000456781	-0.514673659	M1	Female	trans
cg00212811_TTC3-AS1	0.000232246	0.000456783	-0.662520711	M1	Female	trans
cg13409544_TECRL	0.000232248	0.000456786	0.680673198	M1	Female	trans
cg26307193_BGN	0.000232248	0.000456786	-0.311539356	M1	Female	trans
cg02656016_IGHV3-15	0.000232249	0.000456787	-0.269788393	M1	Female	trans
cg20784955_IGHV6-1	0.000232251	0.000456789	-0.128937623	M1	Female	trans
cg04365481_GXYLT2	0.000232254	0.000456795	0.454605907	M1	Female	trans
cg18477299_ENSG00000233534	0.000232256	0.000456797	-0.367569611	M1	Female	trans
cg18668020_IL4	0.000232256	0.000456797	-0.5511896	M1	Female	trans
cg12052018_ASS1P11	0.000232257	0.000456799	-0.620855535	M1	Female	trans
cg14035247_MSI1	0.000232258	0.0004568	-0.48735135	M1	Female	trans
cg16990532_RNU2-9P	0.000232259	0.000456801	0.366022022	M1	Female	trans
cg16990532_NLRP13	0.000232259	0.000456801	0.446607762	M1	Female	trans
cg02492704_RNF11P1	0.00023226	0.000456801	-0.346063364	M1	Female	trans
cg00666820_PDZD2	0.000232263	0.000456806	-0.450499383	M1	Female	trans
cg03886523_NME1-NME2	0.000232265	0.000456808	-0.49113636	M1	Female	trans
cg18087761_CCNT1	0.000232265	0.000456808	-0.464980753	M1	Female	trans
cg21764190_PSMC2P1	0.000232268	0.000456813	0.504077598	M1	Female	trans
