## Supplementary Tables for "Sex-stratified and interaction multi-omics analysis of DNA methylation and gene expression in asthma": Table_Supplementary Table S2d.csv (part 38 of 75)

Pair_clean	pvalue	FDR	beta	Model	Sex	Type	Table S2d. Asthma-specific trans-expression quantitative trait methylation (trans-eQTM) associations identified in the female-specific analysis
cg13455842_RNF43	0.000232269	0.000456814	-1.659817275	M1	Female	trans
cg01621249_CHCHD4P4	0.00023227	0.000456815	-0.40094097	M1	Female	trans
cg09483607_RPL5P6	0.000232271	0.000456818	-0.503651654	M1	Female	trans
cg10326138_IGKV4-1	0.000232273	0.000456819	-0.094585108	M1	Female	trans
cg25389087_RNU6-984P	0.000232273	0.00045682	-0.494647574	M1	Female	trans
cg26594488_RPL11P3	0.000232274	0.00045682	-0.424408947	M1	Female	trans
cg25284798_GPC6-AS1	0.000232274	0.00045682	-0.415853858	M1	Female	trans
cg26935330_ST3GAL3	0.000232275	0.000456821	-0.360437393	M1	Female	trans
cg09476440_MOSPD3	0.000232276	0.000456822	0.42991955	M1	Female	trans
cg23831217_RPL7P19	0.000232278	0.000456825	-0.424529197	M1	Female	trans
cg19493077_ENSG00000226671	0.000232279	0.000456826	0.294394254	M1	Female	trans
cg05799088_ENSG00000201245	0.00023228	0.000456827	-0.42437634	M1	Female	trans
cg09253696_KRT16P2	0.000232282	0.000456829	0.532079635	M1	Female	trans
cg12914151_RNU6-661P	0.000232282	0.000456829	-0.447852341	M1	Female	trans
cg23073032_SLC6A1	0.000232283	0.00045683	0.410573148	M1	Female	trans
cg22714776_IGKV1-16	0.000232284	0.000456831	-0.213293163	M1	Female	trans
cg19383909_LVRN	0.000232286	0.000456836	-0.416637363	M1	Female	trans
cg06322601_PANK4	0.000232288	0.000456838	-0.393885939	M1	Female	trans
cg12426214_RNU7-104P	0.000232291	0.000456844	-0.41729897	M1	Female	trans
cg05901128_CLDN7P1	0.000232293	0.000456845	-0.617445144	M1	Female	trans
cg06736785_RAB8B	0.000232295	0.00045685	0.493073776	M1	Female	trans
cg22618164_IFNA12P	0.000232298	0.000456854	0.334124686	M1	Female	trans
cg13619891_ENSG00000233372	0.0002323	0.000456858	0.674298143	M1	Female	trans
cg12858231_RN7SL215P	0.000232302	0.00045686	-0.422457289	M1	Female	trans
cg24774953_LDHAP5	0.000232304	0.000456863	-0.535190021	M1	Female	trans
cg27195402_SNORA70	0.000232305	0.000456864	-0.378124206	M1	Female	trans
cg10324032_ENSG00000243402	0.000232305	0.000456864	-0.629411862	M1	Female	trans
cg26662682_SNORD56B	0.000232306	0.000456865	-0.383740226	M1	Female	trans
cg09833365_LRRC3B	0.000232307	0.000456866	-0.517065362	M1	Female	trans
cg07398960_NF1P5	0.000232308	0.000456867	-0.579344797	M1	Female	trans
cg00269553_MOS	0.000232309	0.000456868	-0.807854144	M1	Female	trans
cg06398883_C22orf31	0.00023231	0.00045687	-0.391400814	M1	Female	trans
cg11995490_SPAG17	0.000232312	0.000456872	-0.455877083	M1	Female	trans
cg23459160_NOX1	0.000232312	0.000456872	-0.539225584	M1	Female	trans
cg10854295_RN7SKP224	0.000232315	0.000456876	-0.317353871	M1	Female	trans
cg04181991_GNG13	0.000232315	0.000456876	-0.484604637	M1	Female	trans
cg25079651_KIF3AP1	0.000232316	0.000456877	-0.544226537	M1	Female	trans
cg01817521_COMT	0.000232317	0.000456878	-0.439896183	M1	Female	trans
cg12091641_LINC01553	0.000232322	0.000456886	-0.406283416	M1	Female	trans
cg05868023_RPL12P37	0.000232322	0.000456886	0.383096192	M1	Female	trans
cg23763117_RNU6-746P	0.000232322	0.000456886	0.688590638	M1	Female	trans
cg09640764_RPL5P28	0.000232324	0.000456888	-0.413996898	M1	Female	trans
cg16626067_USP9Y	0.000232325	0.00045689	0.572340011	M1	Female	trans
cg05755219_CACNG4	0.000232326	0.000456891	-0.655546058	M1	Female	trans
cg15747423_MIR103A2	0.000232327	0.000456891	1.18389147	M1	Female	trans
cg08229224_ENSG00000235081	0.000232327	0.000456891	-0.808113758	M1	Female	trans
cg11218915_CCT8L2	0.000232327	0.000456891	-0.64036989	M1	Female	trans
cg20689037_RN7SL497P	0.000232328	0.000456891	-0.434030477	M1	Female	trans
cg02282594_RNU6-1031P	0.000232329	0.000456891	0.41572223	M1	Female	trans
cg02566953_ENSG00000234639	0.000232329	0.000456891	-0.297738248	M1	Female	trans
cg04510815_FAM90A11P	0.000232331	0.000456895	-0.78506473	M1	Female	trans
cg01605814_CISH	0.000232331	0.000456895	-0.420626232	M1	Female	trans
cg16802996_RNU6ATAC4P	0.000232333	0.000456896	-0.48362677	M1	Female	trans
cg17867325_OR4F1P	0.000232333	0.000456896	0.443917986	M1	Female	trans
cg25585323_IGHD2-15	0.000232334	0.000456898	-0.368547844	M1	Female	trans
cg02536637_ENSG00000218499	0.000232335	0.000456898	-0.408481983	M1	Female	trans
cg23246499_HMGN1P7	0.000232336	0.0004569	-0.483367025	M1	Female	trans
cg06620353_ENSG00000227133	0.000232337	0.0004569	-0.419124208	M1	Female	trans
cg16006105_SNORA3A	0.000232341	0.000456907	-0.373409705	M1	Female	trans
cg25102279_COL22A1	0.000232342	0.000456909	-0.492778261	M1	Female	trans
cg09802433_LINC01446	0.000232344	0.000456911	-0.374794191	M1	Female	trans
cg07355514_YWHAQP5	0.000232345	0.000456913	0.535086025	M1	Female	trans
cg16959364_ENSG00000224876	0.000232348	0.000456917	-0.207194849	M1	Female	trans
cg03272877_AKAP9	0.000232348	0.000456917	0.667071618	M1	Female	trans
cg05818000_F13A1	0.000232349	0.000456917	-0.623155139	M1	Female	trans
cg08296131_DYRK3	0.00023235	0.000456918	-0.607229952	M1	Female	trans
cg25619440_ENSG00000235978	0.00023235	0.000456918	-0.638021077	M1	Female	trans
cg16626067_PACSIN3	0.000232351	0.000456919	-0.620095902	M1	Female	trans
cg26764980_FEM1AP3	0.000232351	0.000456919	1.053154066	M1	Female	trans
cg13458720_HNRNPA1P47	0.000232354	0.000456923	-0.436234705	M1	Female	trans
cg20825109_SINHCAF	0.000232354	0.000456923	-0.491950889	M1	Female	trans
cg05666055_GPR158-AS1	0.000232355	0.000456924	-0.657878008	M1	Female	trans
cg09274963_ENSG00000231398	0.000232359	0.000456931	0.480872859	M1	Female	trans
cg05470963_HMGB4	0.00023236	0.000456931	-0.477736247	M1	Female	trans
cg05470963_ENSG00000235149	0.00023236	0.000456931	-0.507313149	M1	Female	trans
cg18321929_UBL5P3	0.000232362	0.000456933	-0.445088292	M1	Female	trans
cg25325209_AMHR2	0.000232362	0.000456933	-0.432498529	M1	Female	trans
cg09533857_ENSG00000223761	0.000232363	0.000456933	-0.254271409	M1	Female	trans
cg04924345_CDKL3	0.000232363	0.000456933	-0.540419759	M1	Female	trans
cg17013778_CCN6	0.000232364	0.000456933	-0.400520704	M1	Female	trans
cg26393871_ENSG00000237716	0.000232365	0.000456934	0.334227769	M1	Female	trans
cg05898482_AMIGO3	0.000232366	0.000456934	0.368646061	M1	Female	trans
cg03513472_OR7E122P	0.000232367	0.000456934	-0.751582299	M1	Female	trans
cg24863484_P2RX5	0.000232367	0.000456934	-0.299332706	M1	Female	trans
cg21856015_ENSG00000238149	0.000232369	0.000456937	-0.508534588	M1	Female	trans
cg19827854_MIRLET7D	0.000232369	0.000456937	-0.418368059	M1	Female	trans
cg23024913_HSPE1P11	0.000232369	0.000456937	-0.318574068	M1	Female	trans
cg27399957_CCNB1	0.00023237	0.000456938	-0.642406082	M1	Female	trans
cg09026849_ENSG00000234503	0.00023237	0.000456938	-0.488108606	M1	Female	trans
cg18372600_FAM90A5P	0.000232371	0.000456938	-0.320146766	M1	Female	trans
cg14378564_ENSG00000236146	0.000232374	0.000456943	0.49925591	M1	Female	trans
cg13799853_PTPRR	0.000232378	0.000456949	0.458902771	M1	Female	trans
cg24751561_NKX6-2	0.000232379	0.00045695	-0.513335979	M1	Female	trans
cg14417873_ENSG00000225936	0.00023238	0.000456951	-0.406089143	M1	Female	trans
cg11394947_RPL6P30	0.00023238	0.000456951	-0.536496099	M1	Female	trans
cg07235343_MIR708	0.000232382	0.000456954	-0.341230466	M1	Female	trans
cg04487202_ENSG00000223400	0.000232383	0.000456955	-0.681294952	M1	Female	trans
cg18747451_ENSG00000235186	0.000232384	0.000456955	0.790456956	M1	Female	trans
cg09506661_PTGER3	0.000232384	0.000456955	-0.501458019	M1	Female	trans
cg03743462_PID1	0.000232385	0.000456956	-0.687744569	M1	Female	trans
cg03910065_ENSG00000233581	0.000232385	0.000456956	0.374032061	M1	Female	trans
cg02784823_TBATA	0.000232386	0.000456956	-0.434653032	M1	Female	trans
cg06861426_RNF208	0.000232388	0.000456961	-0.486476637	M1	Female	trans
cg05046525_LINC00280	0.00023239	0.000456963	0.431995477	M1	Female	trans
cg01062838_NPAS4	0.000232391	0.000456964	-0.429445409	M1	Female	trans
cg20983125_MIR1261	0.000232392	0.000456965	-0.406575893	M1	Female	trans
cg14579235_NPIPB10P	0.000232393	0.000456965	-0.617487994	M1	Female	trans
cg02466078_RNU6-984P	0.000232394	0.000456965	-0.454177126	M1	Female	trans
cg15139063_FAM76B	0.000232394	0.000456965	-0.328175183	M1	Female	trans
cg16387151_RSU1P1	0.000232396	0.000456967	0.465981753	M1	Female	trans
cg15564871_MIR504	0.000232396	0.000456967	-0.322756582	M1	Female	trans
cg20825109_ZNF69	0.000232397	0.000456967	-0.457582684	M1	Female	trans
cg18966810_ENSG00000230026	0.000232397	0.000456967	-0.483733025	M1	Female	trans
cg00144679_ENSG00000231791	0.000232398	0.000456967	-0.289913912	M1	Female	trans
cg14368276_SRRM1P2	0.000232398	0.000456967	-0.54279145	M1	Female	trans
cg02797144_PCSK6	0.000232399	0.000456968	-0.415081488	M1	Female	trans
cg25138053_ENSG00000238045	0.0002324	0.00045697	0.458196249	M1	Female	trans
cg12878716_AGFG2	0.000232402	0.000456973	-0.764632835	M1	Female	trans
cg01772677_OR8G2P	0.000232405	0.000456978	-0.573281419	M1	Female	trans
cg26307193_PXN	0.00023241	0.000456984	-0.425168111	M1	Female	trans
cg07020979_THEM7P	0.00023241	0.000456984	-0.507786304	M1	Female	trans
cg06736785_FBXL6	0.00023241	0.000456984	-0.503443058	M1	Female	trans
cg16977073_CDV3P1	0.000232411	0.000456985	-0.48347576	M1	Female	trans
cg03763977_PAFAH1B2P1	0.000232411	0.000456985	0.646108298	M1	Female	trans
cg04728840_ABCA3	0.000232417	0.000456994	-0.516495928	M1	Female	trans
cg16309990_GFRA1	0.000232418	0.000456994	-0.427912493	M1	Female	trans
cg11619434_RNF213	0.00023242	0.000456994	-0.396529611	M1	Female	trans
cg15895339_ZNF726	0.00023242	0.000456994	-0.577489001	M1	Female	trans
cg22337491_RPL5P34	0.000232421	0.000456994	-0.523870266	M1	Female	trans
cg25348372_ATP8B5P	0.000232421	0.000456994	0.447711989	M1	Female	trans
cg24479590_SPINT2	0.000232422	0.000456994	-0.517985478	M1	Female	trans
cg16964439_CCDC68	0.000232422	0.000456994	-0.433985995	M1	Female	trans
cg06370667_HMGB1P13	0.000232422	0.000456994	-0.491566264	M1	Female	trans
cg03764791_TBX4	0.000232422	0.000456994	-0.381832911	M1	Female	trans
cg02938045_SNORD42B	0.000232423	0.000456994	-0.480222338	M1	Female	trans
cg18301136_RBM14	0.000232423	0.000456994	-0.482169091	M1	Female	trans
cg25838060_KCNG2	0.000232426	0.000456994	-0.473571665	M1	Female	trans
cg12955111_EPHA5	0.000232427	0.000456994	-0.567635037	M1	Female	trans
cg06449486_LINC01744	0.000232428	0.000456994	0.4299797	M1	Female	trans
cg03476414_RNU6-497P	0.000232428	0.000456994	-0.437052982	M1	Female	trans
cg08496742_RNU6-1300P	0.000232428	0.000456994	0.590450005	M1	Female	trans
cg01264919_CDSN	0.000232428	0.000456994	-0.558105547	M1	Female	trans
cg03036575_RNU5E-10P	0.000232428	0.000456994	-0.406925152	M1	Female	trans
cg12878716_SF3A1	0.000232429	0.000456994	-0.73329662	M1	Female	trans
cg12600174_RBM4B	0.00023243	0.000456994	0.45725375	M1	Female	trans
cg08047401_IBSP	0.000232431	0.000456994	-0.401253942	M1	Female	trans
cg02159489_RNU6-1277P	0.000232431	0.000456994	-0.397620081	M1	Female	trans
cg09887955_TUBAL3	0.000232431	0.000456994	0.526953854	M1	Female	trans
cg17080234_OR2G2	0.000232432	0.000456994	-0.233973461	M1	Female	trans
cg17080234_ENSG00000240478	0.000232432	0.000456994	-0.365226594	M1	Female	trans
cg10238064_RNU6-407P	0.000232432	0.000456994	-0.396435636	M1	Female	trans
cg16222773_ENSG00000235749	0.000232433	0.000456994	-0.465592664	M1	Female	trans
cg26281303_LINC00395	0.000232433	0.000456994	-0.477040219	M1	Female	trans
cg26281303_SNORD114-11	0.000232433	0.000456994	-0.477038609	M1	Female	trans
cg26281303_RN7SL361P	0.000232433	0.000456994	-0.672133448	M1	Female	trans
cg26281303_EXTL2P1	0.000232433	0.000456994	-0.672133448	M1	Female	trans
cg26281303_EEF1GP8	0.000232433	0.000456994	-0.672133448	M1	Female	trans
cg26281303_RN7SL580P	0.000232433	0.000456994	-0.672133448	M1	Female	trans
cg26281303_SNORD113-7	0.000232433	0.000456994	-0.672133448	M1	Female	trans
cg26281303_MIR496	0.000232433	0.000456994	-0.672133448	M1	Female	trans
cg26281303_SOCS2P2	0.000232433	0.000456994	-0.552213977	M1	Female	trans
cg26281303_IGLV11-55	0.000232433	0.000456994	-0.672133448	M1	Female	trans
cg26281303_ENSG00000218337	0.000232433	0.000456994	-0.672133448	M1	Female	trans
cg26281303_ENSG00000237163	0.000232433	0.000456994	-0.552213977	M1	Female	trans
cg13337086_EPX	0.000232434	0.000456994	-0.650446913	M1	Female	trans
cg21434761_OR56A4	0.000232435	0.000456995	-0.323131849	M1	Female	trans
cg12115391_UGT2B11	0.000232435	0.000456995	-0.593228095	M1	Female	trans
cg05518022_KLF4	0.000232436	0.000456996	0.426446672	M1	Female	trans
cg01826979_RNU1-82P	0.000232437	0.000456997	-0.601958837	M1	Female	trans
cg17839232_OR2AH1P	0.00023244	0.000457002	-0.588604191	M1	Female	trans
cg10835559_HAPLN4	0.00023244	0.000457002	-0.600518487	M1	Female	trans
cg03735043_ENSG00000203635	0.000232441	0.000457002	-0.254230684	M1	Female	trans
cg20567311_PIWIL2	0.000232441	0.000457002	-0.438905469	M1	Female	trans
cg12362235_ENSG00000227920	0.000232443	0.000457004	0.500666139	M1	Female	trans
cg25102279_RNA5SP104	0.000232444	0.000457005	-0.451039342	M1	Female	trans
cg03687953_C5orf52	0.000232445	0.000457006	0.460868093	M1	Female	trans
cg09926728_ENSG00000217786	0.000232445	0.000457006	-0.545390418	M1	Female	trans
cg03337430_TAS1R1	0.000232446	0.000457006	-0.512540783	M1	Female	trans
cg01169429_CCT6P3	0.000232446	0.000457006	-0.518762335	M1	Female	trans
cg00762705_RGS9BP	0.000232447	0.000457008	-0.542132098	M1	Female	trans
cg15374032_MIR663AHG	0.000232448	0.000457009	-0.511002116	M1	Female	trans
cg00691226_PPP6R2P1	0.000232449	0.00045701	-0.519136789	M1	Female	trans
cg17575314_CBLN4	0.000232451	0.000457012	-0.3031401	M1	Female	trans
cg22606224_IGHV3-48	0.000232451	0.000457012	0.169871569	M1	Female	trans
cg23893635_RPL30P2	0.000232451	0.000457012	-0.434166964	M1	Female	trans
cg11858667_MRPS21P5	0.000232452	0.000457013	-0.541995418	M1	Female	trans
cg07338119_FABP4	0.000232455	0.000457017	-0.389579856	M1	Female	trans
cg00337181_EEF1DP5	0.000232455	0.000457017	-0.709972408	M1	Female	trans
cg24282141_LVRN	0.000232456	0.000457018	-0.549173425	M1	Female	trans
cg11886220_LINC00993	0.000232457	0.000457018	-0.380972718	M1	Female	trans
cg02807201_ENSG00000228629	0.000232458	0.000457021	0.340817626	M1	Female	trans
cg12855615_ENSG00000237974	0.00023246	0.000457024	-0.424626138	M1	Female	trans
cg06413137_RNU7-120P	0.000232461	0.000457025	-0.534648721	M1	Female	trans
cg20375654_LINC01961	0.000232464	0.00045703	-0.422898526	M1	Female	trans
cg09562756_RPSAP53	0.000232466	0.000457033	-0.429377376	M1	Female	trans
cg27616227_IGLV2-14	0.000232467	0.000457033	0.480350867	M1	Female	trans
cg08901048_SLC24A3-AS1	0.000232468	0.000457033	-0.442040001	M1	Female	trans
cg02660182_TSPEAR-AS2	0.000232468	0.000457033	-0.464471346	M1	Female	trans
cg02614372_FARP1-AS1	0.000232468	0.000457033	-0.434128952	M1	Female	trans
cg02797144_NEK6	0.000232469	0.000457033	-0.341020116	M1	Female	trans
cg12315942_ENSG00000234389	0.00023247	0.000457035	-0.462258897	M1	Female	trans
cg12627202_ENSG00000213774	0.000232473	0.000457041	-0.468640872	M1	Female	trans
cg22491001_RNA5SP172	0.000232475	0.000457043	-0.368379487	M1	Female	trans
cg04195855_PSKH1	0.000232475	0.000457043	-0.538469419	M1	Female	trans
cg18687588_ARRB2	0.000232479	0.00045705	-0.435100428	M1	Female	trans
cg09947026_TEX11	0.000232479	0.00045705	-0.350663621	M1	Female	trans
cg05292018_TUBBP6	0.00023248	0.00045705	-0.259643847	M1	Female	trans
cg00199007_NINJ1	0.00023248	0.00045705	-0.466019908	M1	Female	trans
cg14504586_OR7E162P	0.000232481	0.00045705	0.570560689	M1	Female	trans
cg25486949_FXYD6P2	0.000232481	0.00045705	-0.530120302	M1	Female	trans
cg24736412_GNG7	0.000232482	0.00045705	0.577389346	M1	Female	trans
cg27357675_SERPINA1	0.000232482	0.00045705	-0.465038008	M1	Female	trans
cg16792066_ENSG00000227619	0.000232483	0.000457051	0.350283309	M1	Female	trans
cg20973649_TMOD4	0.000232484	0.000457053	-0.394622331	M1	Female	trans
cg06582935_RNA5S16	0.00023249	0.000457062	-0.465066636	M1	Female	trans
cg07200348_ENSG00000205653	0.00023249	0.000457062	-0.404388036	M1	Female	trans
cg24423574_FRG2B	0.00023249	0.000457062	-0.639568587	M1	Female	trans
cg26329715_ARFRP1	0.000232491	0.000457062	-0.451181672	M1	Female	trans
cg17139095_RNA5S17	0.000232491	0.000457062	0.672820852	M1	Female	trans
cg25979180_MAP3K5-AS1	0.000232493	0.000457064	-0.364580384	M1	Female	trans
cg01513516_SLC9A4	0.000232494	0.000457066	-0.41603897	M1	Female	trans
cg02478179_ENSG00000229559	0.000232494	0.000457066	0.532107674	M1	Female	trans
cg02069524_TREML3P	0.000232495	0.000457066	-0.699759682	M1	Female	trans
cg06024364_ENSG00000241170	0.000232496	0.000457067	-0.381374173	M1	Female	trans
cg16430407_SNORD81	0.000232498	0.000457071	-0.4438601	M1	Female	trans
cg05921384_PHBP10	0.0002325	0.000457073	-0.452282938	M1	Female	trans
cg07408006_RPS19P7	0.0002325	0.000457073	-0.481624303	M1	Female	trans
cg03724677_HBM	0.0002325	0.000457073	-0.534694825	M1	Female	trans
cg13028038_NTRK2	0.000232501	0.000457074	-0.748463041	M1	Female	trans
cg05708441_RN7SL629P	0.000232502	0.000457074	-0.475308641	M1	Female	trans
cg13565400_LIPK	0.000232503	0.000457075	0.540302447	M1	Female	trans
cg05992904_KRT8P41	0.000232506	0.000457081	-0.431460195	M1	Female	trans
cg15452182_ENSG00000235563	0.000232507	0.000457081	-0.551695211	M1	Female	trans
cg21473782_RN7SL83P	0.000232512	0.000457081	-0.453922197	M1	Female	trans
cg04241835_GJD4	0.000232513	0.000457081	-0.426442169	M1	Female	trans
cg10211696_POU6F1	0.000232513	0.000457081	-0.416660178	M1	Female	trans
cg09640764_OR2A2	0.000232513	0.000457081	-0.377767123	M1	Female	trans
cg20267322_HTR3C2P	0.000232516	0.000457081	-0.320118625	M1	Female	trans
cg04465052_CDK4P1	0.000232517	0.000457081	-0.655243452	M1	Female	trans
cg04465052_CEP19P1	0.000232517	0.000457081	-0.655243452	M1	Female	trans
cg04465052_FRG2FP	0.000232517	0.000457081	-0.381138768	M1	Female	trans
cg04465052_ANKRD54P1	0.000232517	0.000457081	-0.655243452	M1	Female	trans
cg04465052_ELOBP1	0.000232517	0.000457081	-0.655243452	M1	Female	trans
cg04465052_MIR548H3	0.000232517	0.000457081	-0.655243452	M1	Female	trans
cg04465052_RNA5SP443	0.000232517	0.000457081	-0.655243452	M1	Female	trans
cg04465052_B3GNT2P1	0.000232517	0.000457081	-0.655243452	M1	Female	trans
cg04465052_ENSG00000240572	0.000232517	0.000457081	-0.655243452	M1	Female	trans
cg04465052_RNU6-1144P	0.000232517	0.000457081	-0.418461567	M1	Female	trans
cg04465052_ENSG00000176183	0.000232517	0.000457081	-0.269168714	M1	Female	trans
cg04465052_ENSG00000227851	0.000232517	0.000457081	-0.200140651	M1	Female	trans
cg04465052_ENSG00000230328	0.000232517	0.000457081	-0.269168714	M1	Female	trans
cg04465052_MAS1L	0.000232517	0.000457081	-0.465052707	M1	Female	trans
cg04465052_KANK1P1	0.000232517	0.000457081	-0.465052707	M1	Female	trans
cg04465052_SOCS2P1	0.000232517	0.000457081	-0.465052707	M1	Female	trans
cg04465052_ENSG00000241385	0.000232517	0.000457081	-0.465052707	M1	Female	trans
cg11793413_MBD3L1	0.000232517	0.000457081	-0.537296601	M1	Female	trans
cg09162333_PTP4A1	0.000232521	0.000457088	-0.522849448	M1	Female	trans
cg05448209_TNC	0.000232522	0.000457089	-0.410426228	M1	Female	trans
cg20695805_PLEKHH3	0.000232525	0.000457093	0.50153888	M1	Female	trans
cg23929072_CERK	0.000232525	0.000457093	0.527553126	M1	Female	trans
cg15644305_PRF1	0.000232526	0.000457093	-0.503852719	M1	Female	trans
cg09422908_DEFA10P	0.000232526	0.000457093	-0.470454458	M1	Female	trans
cg23806703_GPR180	0.000232527	0.000457093	-0.466917295	M1	Female	trans
cg04304019_ENSG00000224865	0.000232527	0.000457093	-0.725755181	M1	Female	trans
cg13191285_GPR158-AS1	0.000232529	0.000457097	0.692806086	M1	Female	trans
cg22702814_RPSAP22	0.000232532	0.000457101	-0.394770084	M1	Female	trans
cg11022062_ENSG00000230975	0.000232533	0.000457103	-0.425441437	M1	Female	trans
cg01640287_RNU6-511P	0.000232534	0.000457104	-0.46203087	M1	Female	trans
cg26598859_ST8SIA3	0.000232534	0.000457104	-0.475965936	M1	Female	trans
cg18343923_HMGCS2	0.000232535	0.000457104	-0.438702265	M1	Female	trans
cg04701596_PTENP1	0.000232535	0.000457104	-0.536218341	M1	Female	trans
cg18266472_NUDT13	0.000232537	0.000457106	0.32492201	M1	Female	trans
cg14170201_SMIM23	0.000232537	0.000457106	-0.605213469	M1	Female	trans
cg15217542_PLA2G2E	0.000232538	0.000457106	0.277974324	M1	Female	trans
cg01895649_RAB25	0.000232538	0.000457107	-0.54141879	M1	Female	trans
cg11153071_RNU6-746P	0.000232542	0.000457112	-0.451639706	M1	Female	trans
cg14155246_ALDOAP1	0.000232542	0.000457112	-0.431473447	M1	Female	trans
cg02147041_ENSG00000226506	0.000232543	0.000457113	-0.520980107	M1	Female	trans
cg10991855_LINC01951	0.000232543	0.000457113	-0.426569144	M1	Female	trans
cg16131126_LYVE1	0.000232545	0.000457115	-0.50569889	M1	Female	trans
cg09817445_RNU6-742P	0.000232546	0.000457116	-0.422033547	M1	Female	trans
cg07766767_PDE4C	0.000232546	0.000457116	-0.607395429	M1	Female	trans
cg13626825_SLC25A4	0.000232548	0.00045712	-0.586294326	M1	Female	trans
cg11764900_CRISP2	0.000232549	0.00045712	0.417624145	M1	Female	trans
cg15099537_CPB2-AS1	0.000232551	0.000457122	-0.507952934	M1	Female	trans
cg02931193_ARMC9	0.000232551	0.000457122	-0.55558636	M1	Female	trans
cg24304928_RNA5SP507	0.000232554	0.000457128	-0.389019659	M1	Female	trans
cg04296540_RNU6-3P	0.000232555	0.000457129	0.426663045	M1	Female	trans
cg04263379_MAGEB17	0.000232555	0.000457129	-0.286248102	M1	Female	trans
cg08268925_RNA5SP246	0.00023256	0.000457136	-0.313693321	M1	Female	trans
cg14188831_ZC3HAV1L	0.00023256	0.000457136	-0.437731024	M1	Female	trans
cg26594488_CLDN1	0.000232562	0.000457139	-0.426059612	M1	Female	trans
cg20313696_OR1S2	0.000232567	0.000457147	-0.608291743	M1	Female	trans
cg15114510_FYB1	0.000232568	0.000457148	-0.518280989	M1	Female	trans
cg25791839_LINC01561	0.000232569	0.000457149	-0.496314564	M1	Female	trans
cg17044191_TAB2-AS1	0.00023257	0.00045715	-0.491171557	M1	Female	trans
cg03788509_DMC1	0.000232572	0.000457154	-0.42103092	M1	Female	trans
cg15542496_FCRLA	0.000232575	0.000457159	-0.200086668	M1	Female	trans
cg14386951_ENSG00000213296	0.000232576	0.00045716	2.687457101	M1	Female	trans
cg08183793_SIRT4	0.000232577	0.00045716	0.346818914	M1	Female	trans
cg19690148_CAT	0.000232577	0.000457161	-0.45189733	M1	Female	trans
cg10284638_DPP9-AS1	0.000232578	0.000457161	-0.455514693	M1	Female	trans
cg09981313_APOBEC1	0.000232579	0.000457162	-0.317911568	M1	Female	trans
cg04152562_ANGPTL7	0.000232579	0.000457162	-0.58964129	M1	Female	trans
cg13360263_GPR143	0.000232584	0.00045717	-0.411654498	M1	Female	trans
cg21351830_RPS15AP25	0.000232584	0.00045717	-0.44361957	M1	Female	trans
cg26320152_PTCHD1-AS	0.000232587	0.000457176	-0.393927928	M1	Female	trans
cg18458703_MKRN4P	0.000232588	0.000457176	-0.478509524	M1	Female	trans
cg27016579_TSPEAR-AS2	0.000232589	0.000457176	0.518672343	M1	Female	trans
cg06322601_BCAT2	0.000232589	0.000457176	-0.405027842	M1	Female	trans
cg10989862_UBE2V1P5	0.000232589	0.000457176	-0.365678883	M1	Female	trans
cg06777189_SNORD15B	0.000232593	0.000457183	-0.588719374	M1	Female	trans
cg25135012_FTH1P19	0.000232595	0.000457185	-0.263306926	M1	Female	trans
cg27190943_OST4	0.000232596	0.000457187	-0.376148003	M1	Female	trans
cg06738890_S100A11P5	0.000232596	0.000457187	-0.605247545	M1	Female	trans
cg25757115_ELOCP26	0.000232598	0.000457188	0.424055381	M1	Female	trans
cg24264239_RNU6-1272P	0.000232598	0.000457188	-0.733980359	M1	Female	trans
cg01520297_HHEX	0.000232598	0.000457188	-0.481226448	M1	Female	trans
cg25337414_ENSG00000223754	0.0002326	0.000457191	0.555406854	M1	Female	trans
cg04650654_SMCO2	0.000232601	0.000457192	0.457884353	M1	Female	trans
cg15197135_ZNF100	0.000232602	0.000457192	-0.38045443	M1	Female	trans
cg23806703_FAM169A	0.000232602	0.000457192	-0.473861281	M1	Female	trans
cg05740567_SNORD42B	0.000232606	0.000457198	-0.473677416	M1	Female	trans
cg22702814_ENSG00000235381	0.000232609	0.000457204	-0.375162697	M1	Female	trans
cg20927800_SNORD115-5	0.00023261	0.000457204	-0.48357902	M1	Female	trans
cg06619035_RTL5	0.000232611	0.000457205	-0.424793057	M1	Female	trans
cg11573219_ENSG00000238004	0.000232613	0.000457208	0.470550625	M1	Female	trans
cg18720828_NUP43	0.000232613	0.000457208	-0.409269374	M1	Female	trans
cg15762175_YBEY	0.000232614	0.000457209	-0.61707166	M1	Female	trans
cg17348378_CNGB3	0.000232615	0.000457209	-0.533259844	M1	Female	trans
cg02478793_RPL35AP31	0.000232615	0.00045721	-0.38935165	M1	Female	trans
cg16524570_ENSG00000236935	0.000232616	0.00045721	-0.52025891	M1	Female	trans
cg19856606_RPL21P23	0.000232617	0.00045721	-0.484501973	M1	Female	trans
cg26167186_GLCCI1-DT	0.000232617	0.00045721	0.427453748	M1	Female	trans
cg03007524_TARID	0.000232618	0.00045721	-0.489170128	M1	Female	trans
cg16569407_TNIP3	0.000232618	0.00045721	-0.799688824	M1	Female	trans
cg23742047_ENSG00000240296	0.000232618	0.00045721	-0.439822143	M1	Female	trans
cg12237289_MIR1289-2	0.000232619	0.000457211	-0.249474384	M1	Female	trans
cg27483382_RAB28P3	0.00023262	0.000457211	-0.392211762	M1	Female	trans
cg26718078_C6orf99	0.00023262	0.000457211	0.619709335	M1	Female	trans
cg12341475_RNU6-140P	0.000232622	0.000457215	0.68562241	M1	Female	trans
cg18087761_ENSG00000234083	0.000232623	0.000457217	-0.476632176	M1	Female	trans
cg03161803_TRIB3	0.000232625	0.000457219	0.348405396	M1	Female	trans
cg24334648_PAFAH1B2P1	0.000232626	0.00045722	-0.686078657	M1	Female	trans
cg21991185_ENSG00000237848	0.000232628	0.000457224	-0.548881322	M1	Female	trans
cg18710053_SERPINB2	0.000232629	0.000457224	0.379415928	M1	Female	trans
cg00017557_ACTN4P1	0.000232629	0.000457224	-0.560143927	M1	Female	trans
cg10284638_WNT7B	0.000232632	0.000457228	-0.422926497	M1	Female	trans
cg06671710_C6orf141	0.000232633	0.00045723	-0.461466075	M1	Female	trans
cg06612671_XAGE3	0.000232634	0.00045723	-0.857216293	M1	Female	trans
cg04492287_ZNF707	0.000232634	0.00045723	-0.520005298	M1	Female	trans
cg20807401_AMIGO3	0.000232639	0.000457239	-0.372499022	M1	Female	trans
cg06287371_MRPS5P3	0.00023264	0.000457239	-0.374058288	M1	Female	trans
cg04492287_MCRIP1	0.00023264	0.000457239	-0.492176863	M1	Female	trans
cg13706899_TRAV17	0.000232644	0.000457246	-0.392736622	M1	Female	trans
cg04989686_CEACAMP10	0.000232646	0.00045725	-0.370342856	M1	Female	trans
cg02232418_ENSG00000240573	0.000232648	0.000457252	-0.883738909	M1	Female	trans
cg01086039_TH2LCRR	0.00023265	0.000457257	-0.611456945	M1	Female	trans
cg20057147_ENSG00000232732	0.000232651	0.000457257	-0.497095406	M1	Female	trans
cg02831300_PPIAP69	0.000232652	0.000457257	0.371472497	M1	Female	trans
cg02282594_TREML2	0.000232657	0.000457266	0.602288386	M1	Female	trans
cg10973043_TNNT3	0.000232657	0.000457266	-0.349147154	M1	Female	trans
cg03843572_ENSG00000225012	0.00023266	0.000457271	-0.312891344	M1	Female	trans
cg23340935_LINC01712	0.000232661	0.000457271	-0.421254088	M1	Female	trans
cg09039105_ENSG00000229985	0.000232661	0.000457271	-0.422754337	M1	Female	trans
cg14687118_DUXAP7	0.000232664	0.000457277	-0.626069672	M1	Female	trans
cg00168193_SSBP3P2	0.000232665	0.000457277	-0.567194888	M1	Female	trans
cg00762705_ENSG00000242034	0.000232665	0.000457277	-0.49763647	M1	Female	trans
cg09855983_BEX1	0.000232666	0.000457277	-0.51935227	M1	Female	trans
cg08524072_ENSG00000228874	0.000232666	0.000457277	-0.445991222	M1	Female	trans
cg06398883_IL1RN	0.000232667	0.000457277	-0.37456113	M1	Female	trans
cg14785984_OR8B12	0.000232668	0.000457278	-0.540249459	M1	Female	trans
cg08061367_IGLV3-25	0.000232669	0.000457279	-0.354307284	M1	Female	trans
cg13978534_ENSG00000231681	0.000232669	0.000457279	0.341326692	M1	Female	trans
cg14429748_ELAVL4-AS1	0.000232671	0.000457282	-0.414771833	M1	Female	trans
cg07718321_RNU6-837P	0.000232673	0.000457284	0.662065907	M1	Female	trans
cg07711067_ENSG00000223872	0.000232675	0.000457289	-0.587717689	M1	Female	trans
cg04226929_OR7E140P	0.000232677	0.000457289	-0.607308927	M1	Female	trans
cg10377685_C6orf58	0.000232677	0.000457289	-0.360501154	M1	Female	trans
cg24976563_SLC6A5	0.000232677	0.000457289	-0.60579188	M1	Female	trans
cg11384607_ACTBP1	0.000232677	0.000457289	-0.373562164	M1	Female	trans
cg07207099_DYNLL1P1	0.000232679	0.000457291	0.349578631	M1	Female	trans
cg24050135_OR52B5P	0.00023268	0.000457292	0.569906133	M1	Female	trans
cg06736785_SULT2B1	0.00023268	0.000457292	-0.507193709	M1	Female	trans
cg15406892_C17orf77	0.000232682	0.000457293	-0.57129864	M1	Female	trans
cg10872106_RNU6-1235P	0.000232682	0.000457293	-0.511175106	M1	Female	trans
cg22444338_PSG1	0.000232682	0.000457293	-0.927765744	M1	Female	trans
cg14086691_GSE1	0.000232683	0.000457293	-0.381146601	M1	Female	trans
cg03751055_DNM1P46	0.000232684	0.000457295	-0.574685196	M1	Female	trans
cg25683810_SLC7A11	0.000232686	0.000457298	-0.522715023	M1	Female	trans
cg27582739_RNU4-91P	0.000232686	0.000457298	0.800258765	M1	Female	trans
cg01140770_ENSG00000230728	0.000232687	0.000457298	-0.620134043	M1	Female	trans
cg00384264_TPSD1	0.000232687	0.000457298	-0.380255742	M1	Female	trans
cg00489898_NDUFB9P2	0.000232689	0.0004573	-0.43798407	M1	Female	trans
cg25855415_FHOD1	0.000232689	0.000457301	0.463913688	M1	Female	trans
cg16711084_TMEM62	0.000232692	0.000457305	-0.633729383	M1	Female	trans
cg21888978_ENSG00000232760	0.000232693	0.000457306	-0.382662933	M1	Female	trans
cg06112554_LINC01514	0.000232694	0.000457308	-0.399593808	M1	Female	trans
cg05577657_ENSG00000235450	0.000232695	0.000457308	-0.252704054	M1	Female	trans
cg10548700_KDELR3	0.000232695	0.000457308	0.46389914	M1	Female	trans
cg12594546_TEX101	0.000232698	0.000457312	-0.516591743	M1	Female	trans
cg03033996_SPACA5	0.0002327	0.000457315	-0.403281263	M1	Female	trans
cg15505534_GOLGA2P1	0.0002327	0.000457315	-0.606313789	M1	Female	trans
cg14081755_ANKRD20A9P	0.000232702	0.000457318	-0.560629636	M1	Female	trans
cg09734394_OR7E93P	0.000232703	0.000457318	0.382936004	M1	Female	trans
cg10726445_PNMA2	0.000232704	0.000457319	0.54978329	M1	Female	trans
cg22550042_OR8D1	0.000232705	0.000457319	-0.544996607	M1	Female	trans
cg05715751_ENSG00000234287	0.000232705	0.000457319	-0.640982997	M1	Female	trans
cg25958241_MIR101-2	0.000232705	0.000457319	-0.540170175	M1	Female	trans
cg09024862_ENSG00000227712	0.000232708	0.000457325	-0.566575727	M1	Female	trans
cg25542438_ENSG00000225869	0.000232713	0.000457333	-0.408951114	M1	Female	trans
cg09696135_ENSG00000225394	0.000232713	0.000457333	-0.410947155	M1	Female	trans
cg25399148_RNU4-56P	0.000232716	0.000457335	-0.300917911	M1	Female	trans
cg25787670_PGBP	0.000232716	0.000457335	-0.329206573	M1	Female	trans
cg25953919_TAL1	0.000232716	0.000457335	-0.416511412	M1	Female	trans
cg23590389_ARGLU1	0.000232716	0.000457335	-0.378652546	M1	Female	trans
cg16712416_NDUFB11P1	0.000232718	0.000457338	-0.537076805	M1	Female	trans
cg24765791_SLC22A23	0.000232719	0.000457339	-0.547411257	M1	Female	trans
cg15520372_GRK4	0.000232721	0.000457342	-0.417731607	M1	Female	trans
cg10747979_TRAV23DV6	0.000232722	0.000457343	-0.445705442	M1	Female	trans
cg24520968_LINC00970	0.000232723	0.000457344	-0.464458864	M1	Female	trans
cg11514698_RN7SL807P	0.000232725	0.000457347	0.497989064	M1	Female	trans
cg04492287_ARMC5	0.000232725	0.000457347	-0.506504235	M1	Female	trans
cg11478335_ENSG00000215869	0.000232727	0.00045735	-0.652640064	M1	Female	trans
cg11754374_ENSG00000232959	0.00023273	0.000457354	-0.447185755	M1	Female	trans
cg08950088_PGBD4	0.00023273	0.000457354	-0.437635713	M1	Female	trans
cg03220912_TTC39C	0.000232732	0.000457357	-0.443548993	M1	Female	trans
cg26152108_ENSG00000238009	0.000232735	0.000457361	-0.552669277	M1	Female	trans
cg08880327_ENSG00000238150	0.000232738	0.000457366	-0.337140315	M1	Female	trans
cg15577927_RN7SKP227	0.000232738	0.000457366	0.516106697	M1	Female	trans
cg00700394_RNU6-563P	0.00023274	0.000457369	-0.387064802	M1	Female	trans
cg24520968_HLA-F	0.00023274	0.000457369	-0.450903967	M1	Female	trans
cg02066813_RPS6P2	0.000232743	0.000457373	-0.29532568	M1	Female	trans
cg18307677_XAGE3	0.000232745	0.000457376	-0.612174672	M1	Female	trans
cg25389087_MIR30A	0.000232749	0.000457382	-0.391150113	M1	Female	trans
cg15532012_LINC01816	0.00023275	0.000457384	-0.541033633	M1	Female	trans
cg26371471_ARGLU1	0.000232752	0.000457387	-0.502783841	M1	Female	trans
cg03199926_RHBDL3	0.000232754	0.00045739	-0.472978876	M1	Female	trans
cg09623464_ENSG00000218586	0.000232755	0.000457391	-0.477233385	M1	Female	trans
cg08268925_ENSG00000234903	0.000232755	0.000457391	-0.334436837	M1	Female	trans
cg24728770_IGKV1-12	0.000232755	0.000457391	-0.216934491	M1	Female	trans
cg21945639_CPLX4	0.000232757	0.000457394	0.422026074	M1	Female	trans
cg12600174_METTL7A	0.000232759	0.000457396	0.485207121	M1	Female	trans
cg19743820_ENSG00000161103	0.000232759	0.000457396	-0.583048429	M1	Female	trans
cg05839762_ENSG00000235782	0.00023276	0.000457396	0.396573894	M1	Female	trans
cg01707391_AKR1B1P6	0.000232761	0.000457396	-0.539328318	M1	Female	trans
cg04307318_ENSG00000188850	0.000232761	0.000457396	-0.505407265	M1	Female	trans
cg15701795_RNU4-1	0.000232762	0.000457398	0.610776821	M1	Female	trans
cg18490567_FA2H	0.000232763	0.000457398	-0.439838377	M1	Female	trans
cg15030074_ENSG00000230480	0.000232768	0.000457408	-0.79204721	M1	Female	trans
cg17039519_ENSG00000233479	0.000232768	0.000457408	-0.460600008	M1	Female	trans
cg03559133_ENSG00000227365	0.000232769	0.000457408	0.657290711	M1	Female	trans
cg16077168_ENSG00000235319	0.00023277	0.000457408	-0.94532986	M1	Female	trans
cg05201287_S1PR3	0.000232772	0.000457411	-0.586537305	M1	Female	trans
cg10284638_RNA5SP123	0.000232773	0.000457413	-0.44964409	M1	Female	trans
cg16503053_CALML5	0.000232775	0.000457414	-0.563541408	M1	Female	trans
cg03421236_HDAC1P1	0.000232775	0.000457414	0.559914293	M1	Female	trans
cg19412031_TMEM115	0.000232775	0.000457414	-0.456596981	M1	Female	trans
cg06022607_CEACAM5	0.000232777	0.000457417	0.539669725	M1	Female	trans
cg25855415_FOXK1	0.000232778	0.000457418	0.483127487	M1	Female	trans
cg05472380_COPRSP1	0.000232778	0.000457418	-0.461473924	M1	Female	trans
cg06746005_TP53	0.00023278	0.000457421	0.490999664	M1	Female	trans
cg03469633_RPL11P5	0.000232783	0.000457426	-0.46041685	M1	Female	trans
cg08662043_MRPS21P3	0.00023279	0.000457438	-0.70852099	M1	Female	trans
cg00834796_RNU1-21P	0.000232792	0.000457441	0.720660206	M1	Female	trans
cg19431048_FLG2	0.000232792	0.000457442	-0.584706943	M1	Female	trans
cg21316960_TMCO5B	0.000232793	0.000457443	-0.390006489	M1	Female	trans
cg12067981_HMGB3P31	0.000232796	0.000457447	-0.489904662	M1	Female	trans
cg07154254_ENSG00000240441	0.000232797	0.000457447	-0.560800372	M1	Female	trans
cg09880331_ENSG00000234446	0.000232797	0.000457447	-0.344093965	M1	Female	trans
cg08897368_LINC01839	0.000232797	0.000457447	-0.491242789	M1	Female	trans
cg00199007_SPHK2	0.000232799	0.000457449	-0.45244097	M1	Female	trans
cg09076900_HAP1	0.0002328	0.00045745	-0.501253399	M1	Female	trans
cg18372600_LHFPL1	0.0002328	0.00045745	-0.387514874	M1	Female	trans
cg15545624_ALX1	0.000232801	0.000457451	0.510785366	M1	Female	trans
cg16936864_RPL31P16	0.000232807	0.000457461	-0.420472437	M1	Female	trans
cg16278658_CLEC7A	0.000232807	0.000457461	-0.454076038	M1	Female	trans
cg01429053_SLC6A5	0.000232808	0.000457461	-0.519987241	M1	Female	trans
cg14368276_ENSG00000231187	0.000232808	0.000457462	-0.491837419	M1	Female	trans
cg15099537_LINC02195	0.000232812	0.000457469	-0.519539809	M1	Female	trans
cg17329886_ST8SIA6-AS1	0.000232813	0.000457469	-0.349029285	M1	Female	trans
cg16339761_C6orf58	0.000232814	0.00045747	-0.352358589	M1	Female	trans
cg15488978_ENSG00000224987	0.000232814	0.00045747	-0.556660346	M1	Female	trans
cg07594209_CEACAMP10	0.000232815	0.00045747	0.351756595	M1	Female	trans
cg17725166_AIMP1P1	0.000232815	0.00045747	-0.334374651	M1	Female	trans
cg04645545_MSLN	0.000232816	0.00045747	-0.555713814	M1	Female	trans
cg04021697_CCDC73	0.000232817	0.00045747	0.466338662	M1	Female	trans
cg16337165_ENSG00000203565	0.000232817	0.00045747	0.621150989	M1	Female	trans
cg20952901_TPPP3	0.000232817	0.00045747	-0.480044084	M1	Female	trans
cg06022607_S100A16	0.000232818	0.000457473	0.597773086	M1	Female	trans
cg16340410_CHCHD4P4	0.000232819	0.000457473	-0.402888899	M1	Female	trans
cg22491001_GSC	0.000232819	0.000457473	-0.407847517	M1	Female	trans
cg01641092_KRTAP10-11	0.00023282	0.000457473	-0.356302218	M1	Female	trans
cg21663341_MESP1	0.000232825	0.000457482	-0.493276711	M1	Female	trans
cg01974213_RNFT1P2	0.000232826	0.000457482	-0.392105802	M1	Female	trans
cg14203970_MIR199A2	0.000232826	0.000457482	-0.297985682	M1	Female	trans
cg18527716_RNA5SP226	0.000232826	0.000457483	-0.468742988	M1	Female	trans
cg09096476_ENSG00000230834	0.000232827	0.000457483	-0.385239882	M1	Female	trans
cg02196220_IGBP1P3	0.000232827	0.000457483	0.527506367	M1	Female	trans
cg03006376_KRTAP15-1	0.000232828	0.000457484	0.674355312	M1	Female	trans
cg19135536_ENSG00000213087	0.000232829	0.000457485	0.334969254	M1	Female	trans
cg01605814_RAET1L	0.00023283	0.000457485	-0.536810549	M1	Female	trans
cg01656087_CFHR4	0.000232831	0.000457485	0.609468795	M1	Female	trans
cg22454022_ENSG00000236425	0.000232831	0.000457485	0.584639758	M1	Female	trans
cg20418101_DNAJA1P5	0.000232832	0.000457485	-0.334228921	M1	Female	trans
cg22963296_PRDX2P2	0.000232832	0.000457485	-0.417209921	M1	Female	trans
cg01428095_GPX2	0.000232833	0.000457485	-0.542179798	M1	Female	trans
cg07261948_ENSG00000227365	0.000232833	0.000457485	-0.589637061	M1	Female	trans
cg01240583_TNFSF10	0.000232833	0.000457485	-0.507511569	M1	Female	trans
cg24118983_U3	0.000232833	0.000457485	-0.586458185	M1	Female	trans
cg23911229_AHSG	0.000232833	0.000457485	-0.310357651	M1	Female	trans
cg15817224_ENSG00000229757	0.000232834	0.000457485	-0.516582544	M1	Female	trans
cg02673703_RTL3	0.000232834	0.000457485	-0.359531848	M1	Female	trans
cg20952901_PTPRF	0.000232835	0.000457486	-0.497249855	M1	Female	trans
cg25716065_GAL3ST4	0.000232836	0.000457486	0.452424564	M1	Female	trans
cg04650654_PKDREJ	0.000232837	0.000457488	0.470324012	M1	Female	trans
cg12840361_RGS9BP	0.00023284	0.000457492	-0.469756804	M1	Female	trans
cg08414407_ENSG00000236009	0.000232841	0.000457494	-0.864315524	M1	Female	trans
cg19763463_LINC00970	0.000232842	0.000457495	-0.453047382	M1	Female	trans
cg11091734_EHMT1	0.000232842	0.000457495	-0.38052785	M1	Female	trans
cg12600174_ZDHHC2	0.000232848	0.000457505	0.444671975	M1	Female	trans
cg11435506_ELOCP36	0.000232851	0.00045751	0.430649629	M1	Female	trans
cg10097323_HERC5	0.000232853	0.000457513	-0.342719807	M1	Female	trans
cg18474443_ENSG00000226991	0.000232854	0.000457515	-0.515967985	M1	Female	trans
cg13819988_ENSG00000237087	0.000232857	0.000457519	-0.418708665	M1	Female	trans
cg25855415_MAU2	0.000232858	0.00045752	0.486998996	M1	Female	trans
cg14991469_FAM138A	0.000232858	0.00045752	0.500095067	M1	Female	trans
cg19412031_SPDYA	0.00023286	0.00045752	0.397411323	M1	Female	trans
cg13767506_LURAP1L	0.00023286	0.00045752	-0.446423569	M1	Female	trans
cg13494168_RNU6-1127P	0.00023286	0.00045752	-0.376807918	M1	Female	trans
cg07861662_DEPDC1P2	0.000232861	0.000457521	-0.458747353	M1	Female	trans
cg14041264_EMC8	0.000232862	0.000457521	-0.45804866	M1	Female	trans
cg13320413_PMP22	0.000232862	0.000457521	-0.561411279	M1	Female	trans
cg24949324_COL4A2	0.000232862	0.000457522	-0.557266851	M1	Female	trans
cg13700458_CLCP2	0.000232863	0.000457522	-0.344865308	M1	Female	trans
cg26520012_FABP5P3	0.000232865	0.000457525	0.37420498	M1	Female	trans
cg10324032_MPEG1	0.000232865	0.000457525	-0.709359957	M1	Female	trans
cg22806076_DNAJC6	0.000232866	0.000457525	-0.675581605	M1	Female	trans
cg00625610_ENSG00000196893	0.000232867	0.000457527	-0.300207414	M1	Female	trans
cg03773226_HLA-DRB5	0.000232869	0.00045753	0.413097668	M1	Female	trans
cg22597706_ENSG00000187812	0.000232871	0.000457533	-0.47544569	M1	Female	trans
cg24473523_SHMT1P1	0.000232873	0.000457536	-0.432330918	M1	Female	trans
cg04493778_CDKN2A-DT	0.000232873	0.000457536	-0.403215409	M1	Female	trans
cg25959474_PPIAP59	0.000232881	0.000457549	-0.72526228	M1	Female	trans
cg01655577_GOLGA8G	0.000232881	0.000457549	-0.461835867	M1	Female	trans
cg15175351_RNU1-148P	0.000232882	0.000457549	-0.531089065	M1	Female	trans
cg13992929_TCP11X2	0.000232882	0.000457549	-0.520636409	M1	Female	trans
cg06458239_ENSG00000226624	0.000232882	0.000457549	-0.632544224	M1	Female	trans
cg26529963_ENSG00000198923	0.000232883	0.000457549	-0.455326605	M1	Female	trans
cg21110711_CFAP45	0.000232884	0.000457551	-0.47617916	M1	Female	trans
cg15102060_ENSG00000241307	0.000232885	0.000457551	-0.484157385	M1	Female	trans
cg18892258_HOXA1	0.000232886	0.000457553	-0.346249397	M1	Female	trans
cg03735043_ST13P20	0.000232886	0.000457553	-0.39775368	M1	Female	trans
cg01169429_RANBP6	0.000232887	0.000457553	-0.540120226	M1	Female	trans
cg26329715_ABCD1	0.000232888	0.000457554	-0.450321524	M1	Female	trans
cg12910951_RXRG	0.000232889	0.000457555	0.580938691	M1	Female	trans
cg01028000_PLAC1	0.000232891	0.000457559	-0.692243378	M1	Female	trans
cg14371107_FIZ1	0.000232893	0.000457561	1.625383809	M1	Female	trans
cg13565400_RPS27P20	0.000232894	0.000457562	0.298708114	M1	Female	trans
cg08317284_LRRC49	0.000232896	0.000457564	0.374692407	M1	Female	trans
cg25871427_ENSG00000233461	0.000232896	0.000457564	-0.454493252	M1	Female	trans
cg12775659_ENSG00000236864	0.000232896	0.000457564	-0.497056915	M1	Female	trans
cg04229294_RNU6-584P	0.000232899	0.000457569	-0.481699259	M1	Female	trans
cg22702814_SNORD56	0.000232901	0.000457573	-0.416324219	M1	Female	trans
cg06322601_ZSWIM8	0.000232904	0.000457577	-0.414982053	M1	Female	trans
cg04924345_NCR3LG1	0.000232905	0.000457577	-0.480282408	M1	Female	trans
cg22702814_MTCO1P11	0.000232907	0.000457581	-0.3676929	M1	Female	trans
cg07777115_EMBP1	0.000232914	0.000457594	-0.34286135	M1	Female	trans
cg25284798_LGI4	0.000232915	0.000457595	-0.406485472	M1	Female	trans
cg14483806_ENSG00000227758	0.000232916	0.000457595	-0.539606078	M1	Female	trans
cg12659158_OR9K1P	0.000232916	0.000457595	-0.423147407	M1	Female	trans
cg13302528_BCRP4	0.000232917	0.000457595	-0.441397869	M1	Female	trans
cg02177951_RAB40AL	0.000232917	0.000457595	0.47052165	M1	Female	trans
cg24568126_SPATA31B1P	0.000232918	0.000457597	0.399567428	M1	Female	trans
cg04667681_AGO3	0.000232919	0.000457599	-0.398861319	M1	Female	trans
cg09476440_PHB2	0.000232923	0.000457605	0.43265658	M1	Female	trans
cg08482536_TSPEAR-AS2	0.000232925	0.000457606	-0.459762927	M1	Female	trans
cg14444598_EEF1A1P39	0.000232925	0.000457606	-0.394603949	M1	Female	trans
cg05073233_Y_RNA	0.000232926	0.000457606	-0.537585002	M1	Female	trans
cg05836256_C4B	0.000232926	0.000457606	-0.393822113	M1	Female	trans
cg20369573_ENSG00000242308	0.000232926	0.000457606	-0.496892779	M1	Female	trans
cg20683445_MEMO1	0.000232926	0.000457606	-0.399919324	M1	Female	trans
cg16006105_OR2T5	0.000232928	0.000457608	-0.2752439	M1	Female	trans
cg24281267_CABLES1	0.000232928	0.000457608	0.418501943	M1	Female	trans
cg04161956_OR7G3	0.000232928	0.000457608	-0.448262865	M1	Female	trans
cg17764715_MIR345	0.000232929	0.000457608	-0.934196715	M1	Female	trans
cg22444338_ARGLU1	0.00023293	0.000457609	-0.78658343	M1	Female	trans
cg17454173_RNU6-1048P	0.00023293	0.000457609	-0.417542831	M1	Female	trans
cg11950994_LINC00844	0.00023293	0.000457609	0.550497481	M1	Female	trans
cg26349917_U8	0.000232937	0.00045762	-0.403858119	M1	Female	trans
cg21133255_EDN2	0.000232937	0.00045762	-0.261782845	M1	Female	trans
cg02843332_ENSG00000228157	0.000232938	0.00045762	-0.172336986	M1	Female	trans
cg09274963_VTRNA1-3	0.000232938	0.00045762	0.567590051	M1	Female	trans
cg20973649_DUSP18	0.000232939	0.00045762	-0.45171303	M1	Female	trans
cg09860783_KCNK18	0.000232943	0.000457628	-0.426441017	M1	Female	trans
cg19360023_ENSG00000235431	0.000232943	0.000457628	-0.318762206	M1	Female	trans
cg20559215_ENSG00000228037	0.000232945	0.00045763	-0.457614771	M1	Female	trans
cg16340122_PRKACG	0.000232946	0.000457631	-0.497787868	M1	Female	trans
cg20505445_RSPH6A	0.000232947	0.000457631	-0.51914173	M1	Female	trans
cg13180315_ENSG00000243081	0.000232947	0.000457631	0.460503314	M1	Female	trans
cg15079934_SHMT1	0.000232947	0.000457631	0.463021016	M1	Female	trans
cg20657843_PPM1F	0.000232948	0.000457631	-0.420591213	M1	Female	trans
cg13347397_RNU6-739P	0.000232949	0.000457631	-0.551876078	M1	Female	trans
cg11314630_RN7SL354P	0.000232949	0.000457632	-0.590218523	M1	Female	trans
cg17158894_CYP4F32P	0.000232951	0.000457633	-0.604812823	M1	Female	trans
cg07463167_ENSG00000232140	0.000232951	0.000457633	-0.53689382	M1	Female	trans
cg11148883_LINC01739	0.000232951	0.000457633	-0.544424869	M1	Female	trans
cg11774399_UBA52P7	0.000232951	0.000457633	0.5035145	M1	Female	trans
cg11772310_MTND5P23	0.000232954	0.000457638	0.712776311	M1	Female	trans
cg14703829_RNF112	0.000232955	0.000457639	-0.526742956	M1	Female	trans
cg08266644_LMO7DN-IT1	0.000232957	0.000457642	-0.603066771	M1	Female	trans
cg09623464_FH	0.000232959	0.000457645	-0.529170575	M1	Female	trans
cg08779982_DPPA4	0.000232961	0.000457648	-0.347263523	M1	Female	trans
cg10386511_CSNK1A1P1	0.000232962	0.000457649	-0.404654263	M1	Female	trans
cg00312344_RPL31P59	0.000232963	0.00045765	-0.51011418	M1	Female	trans
cg08217354_ENSG00000223446	0.000232964	0.00045765	-0.469331063	M1	Female	trans
cg08823359_ENSG00000235681	0.000232964	0.00045765	0.426418193	M1	Female	trans
cg01026025_RN7SKP119	0.000232965	0.00045765	-0.463553921	M1	Female	trans
cg21641834_SNORA70	0.000232967	0.000457653	-0.369989398	M1	Female	trans
cg06618927_RN7SKP153	0.000232967	0.000457654	-0.436948628	M1	Female	trans
cg00793981_FHL5	0.000232968	0.000457655	-0.564738111	M1	Female	trans
cg02728857_SNORD115-16	0.000232969	0.000457655	-0.598743872	M1	Female	trans
cg03974581_TBX5	0.00023297	0.000457656	-0.328953199	M1	Female	trans
cg19236996_IGHD4-11	0.00023297	0.000457656	-0.587482209	M1	Female	trans
cg20945983_RNU6-174P	0.000232971	0.000457656	0.601084719	M1	Female	trans
cg05360307_USP17L10	0.000232971	0.000457656	-0.507724713	M1	Female	trans
cg05153416_CAMK2B	0.000232973	0.000457658	-0.602973661	M1	Female	trans
cg10859027_ENSG00000232830	0.000232974	0.000457659	-0.420243794	M1	Female	trans
cg07832354_RN7SL645P	0.000232975	0.00045766	0.717176465	M1	Female	trans
cg04544994_ENSG00000224611	0.000232975	0.00045766	-0.581624058	M1	Female	trans
cg07135161_MTND4P30	0.000232976	0.00045766	-0.534564043	M1	Female	trans
cg20720042_ACTBP6	0.000232977	0.000457663	-0.502871897	M1	Female	trans
cg22689470_ENSG00000239994	0.000232981	0.000457668	0.626386914	M1	Female	trans
cg13121357_CDY4P	0.000232981	0.000457668	-0.43215218	M1	Female	trans
cg04269540_FOXD4L4	0.000232981	0.000457668	-0.428046313	M1	Female	trans
cg16150798_SH2D7	0.000232983	0.000457671	0.619933672	M1	Female	trans
cg07355514_IRF1-AS1	0.000232989	0.000457682	0.516030207	M1	Female	trans
cg00837832_TMEM200C	0.000232989	0.000457682	-0.537312408	M1	Female	trans
cg20785758_NDUFB1P2	0.000232995	0.00045769	-0.586162869	M1	Female	trans
cg01040630_RNU4-41P	0.000232995	0.00045769	0.525353546	M1	Female	trans
cg15456527_SNORD115-34	0.000232995	0.00045769	-0.856944033	M1	Female	trans
cg12076546_CDRT15P2	0.000232996	0.00045769	-0.389312535	M1	Female	trans
cg18438405_OR2S1P	0.000232996	0.00045769	-0.547795074	M1	Female	trans
cg10452588_ENSG00000231951	0.000232996	0.00045769	0.392548652	M1	Female	trans
cg10723869_TAB3P1	0.000232996	0.00045769	-0.715715464	M1	Female	trans
cg02930518_RNU6-226P	0.000233001	0.000457698	-0.532037323	M1	Female	trans
cg20825109_CAPS2	0.000233006	0.000457706	-0.478564639	M1	Female	trans
cg16496814_FGF16	0.000233007	0.000457707	-0.644265138	M1	Female	trans
cg05948955_AGGF1P3	0.000233007	0.000457707	-0.403361758	M1	Female	trans
cg21903920_ENSG00000230628	0.00023301	0.000457707	-0.424200139	M1	Female	trans
cg06218972_LINC00841	0.000233011	0.000457707	0.433476882	M1	Female	trans
cg06218972_PRAMEF2	0.000233011	0.000457707	0.773405042	M1	Female	trans
cg06218972_RNA5-8SP5	0.000233011	0.000457707	0.773405042	M1	Female	trans
cg06218972_BRI3P2	0.000233011	0.000457707	0.773405042	M1	Female	trans
cg06218972_RN7SL601P	0.000233011	0.000457707	0.773405042	M1	Female	trans
cg06218972_U3	0.000233011	0.000457707	0.773405042	M1	Female	trans
cg06218972_ENSG00000218561	0.000233011	0.000457707	0.693813297	M1	Female	trans
cg06218972_ENSG00000234391	0.000233011	0.000457707	0.773405042	M1	Female	trans
cg06218972_LINC02032	0.000233011	0.000457707	0.334198684	M1	Female	trans
cg17792994_HTR5BP	0.000233012	0.000457708	-0.490658566	M1	Female	trans
cg07656719_SMIM10L2B	0.000233014	0.00045771	-0.482430394	M1	Female	trans
cg11148883_ENSG00000231236	0.000233015	0.000457712	-0.480656968	M1	Female	trans
cg23885472_ENSG00000231815	0.000233017	0.000457714	-0.278662886	M1	Female	trans
cg17339882_IGLV3-9	0.000233017	0.000457715	0.418542056	M1	Female	trans
cg16216905_MTATP6P29	0.000233018	0.000457716	-0.486562068	M1	Female	trans
cg04858096_ZAR1	0.00023302	0.000457719	-0.453538122	M1	Female	trans
cg24880701_TLE1	0.000233021	0.00045772	-0.494441724	M1	Female	trans
cg03830265_KIAA0825	0.000233022	0.000457721	-0.458873315	M1	Female	trans
cg06757994_PCDH9-AS3	0.000233023	0.000457721	-0.415053035	M1	Female	trans
cg17039519_MTCYBP42	0.000233026	0.000457728	-0.408502384	M1	Female	trans
cg13180375_TRAPPC2P8	0.000233027	0.000457728	0.362963982	M1	Female	trans
cg08296131_ZNF84	0.000233028	0.000457729	-0.525659959	M1	Female	trans
cg08044704_CEACAM21	0.000233029	0.000457729	-0.367999761	M1	Female	trans
cg11481231_ENSG00000227192	0.000233029	0.00045773	0.544675518	M1	Female	trans
cg24766650_RPS2P55	0.00023303	0.000457731	-0.530391512	M1	Female	trans
cg06673771_DYNLT3P2	0.000233031	0.000457732	-0.415846372	M1	Female	trans
cg08121165_CCNYL2	0.000233032	0.000457733	-0.10687613	M1	Female	trans
cg01952618_ATP6V0D2	0.000233032	0.000457733	-0.635345364	M1	Female	trans
cg06560649_SEC61G-DT	0.000233034	0.000457735	-0.4414121	M1	Female	trans
cg24337090_RNVU1-32	0.000233038	0.000457741	-0.455478615	M1	Female	trans
cg01348938_THEMIS3P	0.00023304	0.000457744	-0.429302094	M1	Female	trans
cg20375654_TMEM235	0.00023304	0.000457744	-0.449762639	M1	Female	trans
cg03549146_ENSG00000236425	0.000233041	0.000457744	-0.488780781	M1	Female	trans
cg18520238_TDRD9	0.000233042	0.000457746	0.059807402	M1	Female	trans
cg14873300_DEFB103B	0.000233042	0.000457746	-0.589756819	M1	Female	trans
cg09162333_KLHL21	0.000233043	0.000457746	-0.549990123	M1	Female	trans
cg26081710_IFNA7	0.000233044	0.000457747	-0.290434326	M1	Female	trans
cg10991855_IL6R	0.000233045	0.000457748	-0.524079982	M1	Female	trans
cg21668166_RBMY1E	0.000233045	0.000457749	-0.569768823	M1	Female	trans
cg27028038_RYR1	0.000233049	0.000457753	-0.606149967	M1	Female	trans
cg18480033_ENSG00000233589	0.000233049	0.000457753	-0.322341719	M1	Female	trans
cg15066991_ACVRL1	0.000233053	0.00045776	-0.335620835	M1	Female	trans
cg22821472_GZMB	0.000233053	0.00045776	-0.528049543	M1	Female	trans
cg17761990_ENSG00000243004	0.000233054	0.000457761	-0.463174334	M1	Female	trans
cg05492735_RPS5P8	0.000233055	0.000457761	-0.962966116	M1	Female	trans
cg02265810_GNG10	0.000233055	0.000457762	-0.447874809	M1	Female	trans
cg12910951_SYNPO2L	0.000233056	0.000457764	0.580446926	M1	Female	trans
cg25716065_TCL1A	0.000233058	0.000457766	0.190804938	M1	Female	trans
cg08950088_P4HA1	0.000233059	0.000457766	-0.483134794	M1	Female	trans
cg00199007_ELMO3	0.00023306	0.000457766	-0.452514989	M1	Female	trans
cg07379028_ENSG00000238005	0.00023306	0.000457766	-0.853685666	M1	Female	trans
cg23414262_SLAMF1	0.000233061	0.000457768	-0.424977139	M1	Female	trans
cg05238843_NXPE1	0.000233063	0.00045777	0.481641799	M1	Female	trans
cg12571007_AHNAK	0.000233063	0.00045777	-0.325839982	M1	Female	trans
cg00171290_ENSG00000240338	0.000233064	0.00045777	-0.372122961	M1	Female	trans
cg09186667_CAPZA3	0.000233065	0.00045777	-0.48272611	M1	Female	trans
cg26495272_ENSG00000231883	0.000233065	0.00045777	-0.540827145	M1	Female	trans
cg00199007_COMTD1	0.000233066	0.00045777	-0.440882924	M1	Female	trans
cg21061582_ENSG00000228510	0.000233066	0.00045777	0.315721746	M1	Female	trans
cg19597960_SETP8	0.000233066	0.00045777	-0.468632238	M1	Female	trans
cg10061851_ENSG00000203565	0.000233067	0.00045777	1.046592324	M1	Female	trans
cg07558734_ADAM23	0.000233067	0.00045777	-0.4970873	M1	Female	trans
cg12700606_PTF1A	0.000233069	0.000457773	-0.45117602	M1	Female	trans
cg15741247_GAST	0.000233069	0.000457773	-0.652620428	M1	Female	trans
cg01178818_DCDC2C	0.00023307	0.000457773	-0.340961118	M1	Female	trans
cg05387905_GRM8-AS1	0.00023307	0.000457773	-0.655862995	M1	Female	trans
cg09476440_MTCH1	0.000233073	0.000457778	0.431252644	M1	Female	trans
cg02294123_MIR370	0.000233074	0.00045778	-0.618623028	M1	Female	trans
cg20150659_SNTG1	0.000233081	0.000457794	-0.557738471	M1	Female	trans
cg17551400_UBE2E1-AS1	0.000233084	0.000457797	-0.516285779	M1	Female	trans
cg17551702_PSD2	0.000233085	0.0004578	-0.311303076	M1	Female	trans
cg27551718_F13B	0.000233088	0.000457802	-0.412903643	M1	Female	trans
cg27551718_LINC01682	0.000233088	0.000457802	-0.47498427	M1	Female	trans
cg01019631_FAM181B	0.000233089	0.000457805	-0.488628781	M1	Female	trans
cg25495606_SNORA38	0.00023309	0.000457806	0.495414149	M1	Female	trans
cg10840389_SNORA80E	0.000233091	0.000457807	2.956106178	M1	Female	trans
cg24913907_WDR4P2	0.000233092	0.000457807	-0.435275076	M1	Female	trans
cg17457115_SERPINB8P1	0.000233093	0.000457809	-0.794000885	M1	Female	trans
cg27661571_MIR548N	0.000233096	0.000457814	-0.436386964	M1	Female	trans
cg17159699_CTSE	0.000233097	0.000457814	-0.217581764	M1	Female	trans
cg13848087_RN7SL342P	0.000233097	0.000457814	-0.18996603	M1	Female	trans
cg22646311_RPS5P2	0.000233098	0.000457814	0.44840137	M1	Female	trans
cg23238869_JMJD6	0.000233098	0.000457815	-0.479602168	M1	Female	trans
cg21576300_U3	0.000233102	0.000457822	-0.674293167	M1	Female	trans
cg10411959_RNU6-355P	0.000233103	0.000457823	-0.457021647	M1	Female	trans
cg02232418_NOX3	0.000233106	0.000457828	-0.901749344	M1	Female	trans
cg10723869_ENSG00000232891	0.000233108	0.00045783	-0.729131042	M1	Female	trans
cg25040746_EDC3	0.00023311	0.000457833	-0.495536756	M1	Female	trans
cg13348907_MIR1-1HG	0.000233115	0.000457833	0.516065253	M1	Female	trans
cg13348907_LINC01804	0.000233115	0.000457833	0.652290046	M1	Female	trans
cg13348907_RPA2P2	0.000233115	0.000457833	0.243705287	M1	Female	trans
cg13348907_ENSG00000225304	0.000233115	0.000457833	0.59738872	M1	Female	trans
cg13348907_ENSG00000225387	0.000233115	0.000457833	0.326145023	M1	Female	trans
cg13348907_GRPEL2P2	0.000233115	0.000457833	0.318919302	M1	Female	trans
cg13348907_OR51N1P	0.000233115	0.000457833	0.293290763	M1	Female	trans
cg13348907_ACTG1P21	0.000233115	0.000457833	0.727118394	M1	Female	trans
cg13348907_RNA5SP232	0.000233115	0.000457833	0.727118394	M1	Female	trans
cg13348907_ENSG00000227459	0.000233115	0.000457833	0.727118394	M1	Female	trans
cg13348907_ENSG00000227930	0.000233115	0.000457833	0.727118394	M1	Female	trans
cg13348907_ENSG00000236238	0.000233115	0.000457833	0.727118394	M1	Female	trans
cg13348907_IGKV2D-26	0.000233115	0.000457833	0.072591951	M1	Female	trans
cg20007465_OR5BS1P	0.000233116	0.000457834	0.365318935	M1	Female	trans
cg07176064_OR11Q1P	0.000233118	0.000457838	-0.568340748	M1	Female	trans
cg25064854_RNU6-829P	0.000233122	0.000457844	-0.49116747	M1	Female	trans
cg11602485_ENSG00000237220	0.000233123	0.000457844	-0.323459489	M1	Female	trans
cg19690148_RHBDL3	0.000233125	0.000457848	-0.435670723	M1	Female	trans
cg00691226_MIR449A	0.000233126	0.000457849	-0.376458152	M1	Female	trans
cg09299773_CASP10	0.000233127	0.00045785	-0.417414951	M1	Female	trans
cg16655291_GOLT1B	0.000233128	0.00045785	-0.473321755	M1	Female	trans
cg23440456_SNORD115-42	0.000233129	0.000457853	-0.414030074	M1	Female	trans
cg11500903_OR7E122P	0.000233131	0.000457855	-0.562821933	M1	Female	trans
cg11156873_TACR3	0.000233131	0.000457855	-0.352479055	M1	Female	trans
cg05398648_CRIP3	0.000233133	0.000457857	-0.23810298	M1	Female	trans
cg04279695_SNX18P8	0.000233136	0.000457861	0.38963812	M1	Female	trans
cg13523561_ADH5P2	0.000233137	0.000457863	-0.340198235	M1	Female	trans
cg07419788_RNU6-40P	0.000233139	0.000457866	0.889062334	M1	Female	trans
cg25037011_ENSG00000238832	0.000233139	0.000457867	0.546637082	M1	Female	trans
cg10238064_ENSG00000241929	0.000233141	0.000457869	-0.471033906	M1	Female	trans
cg17764715_ENSG00000215156	0.000233143	0.000457871	-1.069479863	M1	Female	trans
cg06322601_TRMT2A	0.000233144	0.000457872	-0.398845308	M1	Female	trans
cg14418297_CYP2AC1P	0.000233144	0.000457872	-0.610573375	M1	Female	trans
cg25953919_RPL23AP68	0.000233145	0.000457873	-0.278123435	M1	Female	trans
cg05884167_TOMM22P2	0.000233148	0.000457879	-0.319028406	M1	Female	trans
cg25138752_ENSG00000204929	0.000233149	0.00045788	-0.435376935	M1	Female	trans
cg26250747_ENSG00000238295	0.00023315	0.000457881	0.555490111	M1	Female	trans
cg16176069_MIR373	0.000233151	0.000457882	-0.330214335	M1	Female	trans
cg17159699_CCNO	0.000233152	0.000457882	-0.410803579	M1	Female	trans
cg10414466_LINC00400	0.000233152	0.000457882	0.530689893	M1	Female	trans
cg10414466_GPR148	0.000233152	0.000457882	0.308082087	M1	Female	trans
cg02169262_ENSG00000239397	0.000233153	0.000457883	0.69970658	M1	Female	trans
cg00584885_ENSG00000232031	0.000233154	0.000457883	-0.502501467	M1	Female	trans
cg14484356_ENSG00000203635	0.000233154	0.000457883	-0.246569714	M1	Female	trans
cg16278658_HAL	0.000233157	0.000457888	-0.44623074	M1	Female	trans
cg25979180_RGS17P1	0.000233158	0.000457889	-0.349196333	M1	Female	trans
cg06113552_ALDOAP1	0.000233161	0.000457894	-0.438139586	M1	Female	trans
cg02496607_DLK2	0.000233165	0.000457901	-0.535155748	M1	Female	trans
cg00169748_SRSF5	0.000233165	0.000457901	-0.442099735	M1	Female	trans
cg17725166_AGBL5-IT1	0.000233166	0.000457902	-0.344380466	M1	Female	trans
cg27140058_LINC01994	0.000233168	0.000457904	0.333785641	M1	Female	trans
cg12664613_ENSG00000226990	0.000233168	0.000457904	-0.427172102	M1	Female	trans
cg26189037_OR13J1	0.000233174	0.000457913	-0.365461653	M1	Female	trans
cg04544994_NCKAP5-IT1	0.000233174	0.000457913	-0.68970914	M1	Female	trans
cg13871921_ENSG00000124835	0.000233175	0.000457913	-0.598557715	M1	Female	trans
cg24876773_APOC4-APOC2	0.000233176	0.000457913	-0.516290001	M1	Female	trans
cg24757160_ENSAP3	0.000233176	0.000457913	-0.280389696	M1	Female	trans
cg01439560_HNRNPA1P39	0.000233177	0.000457913	-0.693727434	M1	Female	trans
cg11041558_XKRYP2	0.000233177	0.000457913	-0.458101541	M1	Female	trans
cg11041558_XKRYP1	0.000233177	0.000457913	-0.458101541	M1	Female	trans
cg13921622_C1orf116	0.000233177	0.000457913	-0.463684858	M1	Female	trans
cg08869748_RNU6-194P	0.00023318	0.000457919	-0.473748837	M1	Female	trans
cg00054472_RN7SL709P	0.000233182	0.000457922	0.45730245	M1	Female	trans
cg23727505_CIR1P3	0.000233184	0.000457924	-0.251560264	M1	Female	trans
cg19640299_LENG8-AS1	0.000233185	0.000457926	-0.450822802	M1	Female	trans
cg23641366_ENSG00000235138	0.000233186	0.000457926	-0.352040613	M1	Female	trans
cg05162456_ENSG00000235105	0.000233187	0.000457927	-0.396407404	M1	Female	trans
cg04493778_CPA4	0.000233188	0.000457928	-0.393945612	M1	Female	trans
cg08936603_RNVU1-18	0.000233192	0.000457936	-0.587821093	M1	Female	trans
cg06167719_TSPEAR-AS2	0.000233194	0.00045794	0.418044675	M1	Female	trans
cg06024364_TMEM65	0.000233196	0.000457942	-0.368564068	M1	Female	trans
cg18580274_SYNJ2	0.000233197	0.000457943	-0.458570545	M1	Female	trans
cg12571007_TSPYL5	0.000233198	0.000457945	-0.346109001	M1	Female	trans
cg07207099_TRBV6-6	0.000233199	0.000457946	0.31687105	M1	Female	trans
cg27527262_PAFAH1B2P1	0.0002332	0.000457946	0.618118653	M1	Female	trans
cg13469425_LINC00892	0.0002332	0.000457946	-0.532625534	M1	Female	trans
cg07060203_ENSG00000234112	0.000233201	0.000457947	0.645834276	M1	Female	trans
cg14050009_RNA5SP155	0.000233204	0.00045795	-0.546169879	M1	Female	trans
cg09227800_MRPL9	0.000233205	0.00045795	-0.481995445	M1	Female	trans
cg15668967_RNU6-992P	0.000233205	0.00045795	-0.308224351	M1	Female	trans
cg08087560_TSPEAR-AS2	0.000233205	0.00045795	0.67393971	M1	Female	trans
cg09162333_EPHB3	0.000233206	0.000457952	-0.53325203	M1	Female	trans
cg11851382_ZIM3	0.000233208	0.000457954	-0.835636124	M1	Female	trans
cg03009464_CPEB1	0.00023321	0.000457958	0.41831487	M1	Female	trans
cg03751055_ECEL1P3	0.000233211	0.00045796	-0.532572608	M1	Female	trans
cg10503606_ENSG00000236004	0.000233212	0.000457961	-0.427123343	M1	Female	trans
cg03830265_HSD17B13	0.000233214	0.000457963	-0.466593577	M1	Female	trans
cg07766767_RN7SL263P	0.000233215	0.000457964	-0.756758727	M1	Female	trans
cg18931888_USP9YP27	0.000233216	0.000457965	-0.615059666	M1	Female	trans
cg07822469_RFPL1	0.000233217	0.000457965	2.142105473	M1	Female	trans
cg26603459_LINC01792	0.000233217	0.000457965	-0.459408438	M1	Female	trans
cg06612671_PLLPP1	0.000233217	0.000457965	-0.809156243	M1	Female	trans
cg19653415_ENSG00000226477	0.000233218	0.000457965	-0.353053645	M1	Female	trans
cg05577657_MCOLN3	0.000233219	0.000457967	-0.584264489	M1	Female	trans
cg23348107_PRKX	0.000233221	0.000457971	-0.501675451	M1	Female	trans
cg00607797_NMNAT1P3	0.000233222	0.000457971	-0.850236636	M1	Female	trans
cg16194687_RNA5SP295	0.000233222	0.000457972	0.350361261	M1	Female	trans
cg09833365_LURAP1	0.000233225	0.000457976	-0.46506399	M1	Female	trans
cg16230523_ZNF337-AS1	0.000233227	0.000457977	0.34177418	M1	Female	trans
cg02303400_PLAU	0.000233227	0.000457977	-0.485186897	M1	Female	trans
cg09152224_RPS20P25	0.000233228	0.000457979	-0.580123623	M1	Female	trans
cg08148645_RNU6-746P	0.000233231	0.000457984	-0.554791743	M1	Female	trans
cg23131393_U8	0.000233231	0.000457984	-0.382598535	M1	Female	trans
cg26042854_RHOQP3	0.000233232	0.000457985	-0.397767433	M1	Female	trans
cg24949324_TBXA2R	0.000233235	0.000457988	-0.661549007	M1	Female	trans
cg07830906_DLL4	0.000233235	0.000457988	-0.55189345	M1	Female	trans
cg19412031_ARHGEF10L	0.000233236	0.00045799	-0.469038571	M1	Female	trans
cg25010115_OR52X1P	0.000233238	0.000457992	-0.415004485	M1	Female	trans
cg11761102_RNA5SP452	0.000233238	0.000457992	-0.513225706	M1	Female	trans
cg01408856_CLEC18B	0.000233239	0.000457992	-0.604421405	M1	Female	trans
cg09137879_SNORD115-38	0.000233239	0.000457992	-0.502535183	M1	Female	trans
cg15593298_CCDC138	0.000233243	0.000457998	0.574146188	M1	Female	trans
cg13180315_GRIA1	0.000233243	0.000457998	0.48453668	M1	Female	trans
cg06235057_LINC01501	0.000233243	0.000457998	-0.219840506	M1	Female	trans
cg13978534_KCNAB3	0.000233244	0.000457998	0.341230772	M1	Female	trans
cg22962714_SNORD48	0.000233246	0.000458002	-0.620227593	M1	Female	trans
cg20852862_DMBT1L1	0.000233247	0.000458003	-0.419187866	M1	Female	trans
cg02777834_CRISP3	0.000233249	0.000458005	-0.594164017	M1	Female	trans
cg17669549_MIR875	0.000233249	0.000458005	-0.406371264	M1	Female	trans
cg13730281_ENSG00000234318	0.00023325	0.000458006	-0.354886084	M1	Female	trans
cg08945452_VRTN	0.000233251	0.000458007	0.344882727	M1	Female	trans
cg27065225_SLCO2A1	0.000233252	0.000458009	-0.439240152	M1	Female	trans
cg18438405_ENSG00000235198	0.000233254	0.000458011	-0.598425339	M1	Female	trans
cg18687588_TXNP2	0.000233255	0.000458011	-0.51645671	M1	Female	trans
cg10488013_HDAC8	0.000233256	0.000458012	-0.360348431	M1	Female	trans
cg25787670_DHFRP2	0.000233257	0.000458012	-0.469426479	M1	Female	trans
cg17761990_HHEX	0.000233257	0.000458012	-0.486953606	M1	Female	trans
cg18668020_LINC00486	0.000233257	0.000458012	-0.534160997	M1	Female	trans
cg00013660_UBE2Q2P12	0.000233258	0.000458012	-0.588002186	M1	Female	trans
cg23943415_MTND2P11	0.000233258	0.000458012	-0.442168021	M1	Female	trans
cg24728770_BCL2L10	0.000233258	0.000458012	-0.542836469	M1	Female	trans
cg20388329_RNU6-1187P	0.00023326	0.000458013	-0.416221048	M1	Female	trans
cg09375488_STK26	0.00023326	0.000458013	-0.49696232	M1	Female	trans
cg16348536_TMEM256P2	0.00023326	0.000458013	-0.472760749	M1	Female	trans
cg12932951_PRSS27	0.000233261	0.000458014	-0.568765869	M1	Female	trans
cg19306368_SNORA40B	0.000233262	0.000458014	0.520040136	M1	Female	trans
cg05931439_C21orf62	0.000233262	0.000458014	0.413345087	M1	Female	trans
cg07784793_LINC02561	0.000233263	0.000458015	-0.53614314	M1	Female	trans
cg08392495_RNA5SP389	0.000233263	0.000458015	-0.476928643	M1	Female	trans
cg17303822_SLC9A3R2	0.000233266	0.000458019	0.605986362	M1	Female	trans
cg04132177_RPS2P48	0.000233267	0.000458019	-0.489840307	M1	Female	trans
cg08296131_ACOT13	0.000233268	0.000458021	-0.51551761	M1	Female	trans
cg15465092_NPW	0.000233269	0.000458022	1.056377086	M1	Female	trans
cg19765834_RPS13P3	0.00023327	0.000458023	-0.409479077	M1	Female	trans
cg23332582_ENSG00000234805	0.00023327	0.000458023	0.762667143	M1	Female	trans
cg03012203_NECAP1P1	0.000233271	0.000458023	-0.655931561	M1	Female	trans
cg17669549_ENSG00000242816	0.000233272	0.000458024	-0.431682822	M1	Female	trans
cg13560919_OBSCN	0.000233274	0.000458029	0.406405857	M1	Female	trans
cg21245844_LINC00311	0.000233276	0.000458031	-0.596604092	M1	Female	trans
cg10040153_RNU5E-8P	0.00023328	0.000458038	-0.599703362	M1	Female	trans
cg01708411_SERPINB3	0.000233281	0.000458038	0.464065433	M1	Female	trans
cg10149013_ENSG00000234586	0.000233281	0.000458039	-0.391465372	M1	Female	trans
cg12600174_HSF2	0.000233283	0.000458041	0.494128389	M1	Female	trans
cg16053158_ENSG00000231080	0.000233283	0.000458041	0.549895198	M1	Female	trans
cg04469325_SMARCAL1-AS1	0.000233283	0.000458041	-0.435695026	M1	Female	trans
cg09929408_ENSG00000230492	0.000233287	0.000458046	-0.329468032	M1	Female	trans
cg10429573_ENSG00000221711	0.000233287	0.000458046	-0.584755548	M1	Female	trans
cg00117490_RNY3P9	0.000233289	0.000458049	-0.424243565	M1	Female	trans
cg15215519_CST9	0.000233289	0.000458049	-0.495592644	M1	Female	trans
cg03773226_ADGRD2	0.00023329	0.000458049	0.442429904	M1	Female	trans
cg03697766_OR2J1	0.000233291	0.00045805	-0.480145286	M1	Female	trans
cg06736785_LIG4	0.000233292	0.00045805	0.485883935	M1	Female	trans
cg04108334_LINC01555	0.000233292	0.00045805	-0.574775545	M1	Female	trans
cg10263003_ENSG00000205300	0.000233293	0.00045805	-0.774137146	M1	Female	trans
cg03036575_MIR557	0.000233293	0.00045805	-0.514389491	M1	Female	trans
cg04621455_OR4F13P	0.000233295	0.000458054	-0.391617894	M1	Female	trans
cg04152562_RPL7P46	0.000233297	0.000458057	-0.540215746	M1	Female	trans
cg11156873_POU5F1	0.000233298	0.000458057	-0.329898001	M1	Female	trans
cg05966300_CLPTM1	0.000233298	0.000458057	-0.595499596	M1	Female	trans
cg02705619_ENSG00000237070	0.000233298	0.000458057	0.713809048	M1	Female	trans
cg23402755_SLAMF7	0.000233301	0.00045806	-0.55850198	M1	Female	trans
cg20683445_MYBPHL	0.000233301	0.00045806	-0.32517805	M1	Female	trans
cg08319492_IGHD4-11	0.000233301	0.00045806	-0.456600182	M1	Female	trans
cg03588513_RN7SKP207	0.000233301	0.00045806	-0.489702648	M1	Female	trans
cg05661750_ENSG00000220600	0.000233302	0.00045806	-0.397805741	M1	Female	trans
cg13616160_TBXT	0.000233305	0.000458066	-0.418223989	M1	Female	trans
cg26971256_SERPINB7	0.000233307	0.000458067	-0.557127314	M1	Female	trans
cg05138064_RN7SKP166	0.000233307	0.000458067	-0.539728618	M1	Female	trans
cg24525578_DSC2	0.000233307	0.000458067	-0.589250601	M1	Female	trans
cg12932951_FAM25A	0.000233307	0.000458067	-0.603731755	M1	Female	trans
cg04539165_OR10P1	0.00023331	0.000458072	-0.510335106	M1	Female	trans
cg08266644_RN7SL635P	0.000233313	0.000458076	-0.650657802	M1	Female	trans
cg12584394_KIF14	0.000233315	0.00045808	-0.6318383	M1	Female	trans
cg03220912_MAP3K20	0.000233317	0.000458082	-0.458227195	M1	Female	trans
cg11308394_MTND5P26	0.000233318	0.000458083	-0.472301054	M1	Female	trans
cg08176762_KRT8P14	0.000233321	0.000458089	-0.672502036	M1	Female	trans
cg20638675_LINC01523	0.000233323	0.000458091	-0.413975455	M1	Female	trans
cg11170217_SRSF12	0.000233323	0.000458091	-0.390179996	M1	Female	trans
cg04669580_LINC02702	0.000233325	0.000458093	-0.374258113	M1	Female	trans
cg08426938_RAD1P1	0.000233326	0.000458094	-0.365298181	M1	Female	trans
cg03904945_HLFP1	0.000233326	0.000458094	-0.424023955	M1	Female	trans
cg16802996_DSC3	0.000233326	0.000458094	-0.477557691	M1	Female	trans
cg11889058_ENSG00000231272	0.000233327	0.000458094	-0.384798991	M1	Female	trans
cg04662079_ENSG00000225341	0.00023333	0.0004581	-0.249836124	M1	Female	trans
cg27069691_LINC01034	0.000233331	0.0004581	0.775623731	M1	Female	trans
cg04667681_ENSG00000228470	0.000233332	0.0004581	-0.345844887	M1	Female	trans
cg07636088_ENSG00000235008	0.000233332	0.0004581	0.354151538	M1	Female	trans
cg25375317_HOXB13	0.000233332	0.0004581	-0.100127513	M1	Female	trans
cg23203918_MIR202HG	0.000233335	0.000458105	-0.409167738	M1	Female	trans
cg12213135_RPS19P7	0.000233337	0.000458107	-0.56388138	M1	Female	trans
cg00232388_RNU6-1245P	0.000233338	0.000458108	-0.624653137	M1	Female	trans
cg12612309_HNRNPFP1	0.000233338	0.000458108	-0.585377107	M1	Female	trans
cg02732176_ENSG00000223530	0.00023334	0.00045811	-0.364741326	M1	Female	trans
cg18323220_SNORD70B	0.000233341	0.00045811	-0.707610309	M1	Female	trans
cg11807238_SPDYE7P	0.000233341	0.000458111	-0.475599618	M1	Female	trans
cg18587557_MOS	0.000233343	0.000458111	-0.878696757	M1	Female	trans
cg14609104_TRAV35	0.000233343	0.000458111	-0.401584594	M1	Female	trans
cg26329715_RGS14	0.000233343	0.000458111	-0.423826119	M1	Female	trans
cg16792066_CLTB	0.000233343	0.000458111	0.370383948	M1	Female	trans
cg22240394_IGHV3-72	0.000233344	0.000458113	-0.383031499	M1	Female	trans
cg11803838_LINC01888	0.000233345	0.000458113	0.340758466	M1	Female	trans
cg01028000_PLEKHM1P1	0.000233345	0.000458113	-0.68341618	M1	Female	trans
cg01844751_ENSG00000213067	0.000233348	0.000458117	1.018117958	M1	Female	trans
cg15139063_CPEB2	0.000233349	0.000458119	-0.348506437	M1	Female	trans
cg08926967_PPP1R1A	0.00023335	0.000458119	-0.349436854	M1	Female	trans
cg06256937_ENSG00000237936	0.000233359	0.000458137	-0.284009822	M1	Female	trans
cg14103680_TLX2	0.000233361	0.000458138	-0.414121105	M1	Female	trans
cg01683654_SPATA46	0.000233361	0.000458138	0.450842784	M1	Female	trans
cg18701685_ENSG00000237087	0.000233361	0.000458138	0.355492733	M1	Female	trans
cg17437088_MAB21L1	0.000233362	0.000458139	-0.487942848	M1	Female	trans
cg23312375_KRTAP1-3	0.000233363	0.000458141	0.523207779	M1	Female	trans
cg00445202_OR13C6P	0.000233364	0.000458141	-0.698000893	M1	Female	trans
cg02478793_SNORC	0.000233365	0.000458142	-0.348015238	M1	Female	trans
cg19595092_SNORD113-9	0.000233365	0.000458142	-0.493708288	M1	Female	trans
cg19115205_TEAD1	0.000233367	0.000458145	-0.575485644	M1	Female	trans
cg06022607_ZNF781	0.000233369	0.000458148	-0.493264965	M1	Female	trans
cg11941015_RGS20	0.00023337	0.000458149	-0.483272356	M1	Female	trans
cg03167415_FCRL5	0.000233376	0.00045816	-0.286442454	M1	Female	trans
cg09215601_ADGRG1	0.000233376	0.00045816	-0.52647118	M1	Female	trans
cg20961650_PPP1R10	0.000233377	0.00045816	-0.419369238	M1	Female	trans
cg22814961_ENSG00000238906	0.000233377	0.00045816	0.334218516	M1	Female	trans
cg22370766_MIR548P	0.000233379	0.00045816	-0.592336229	M1	Female	trans
cg08424446_ENSG00000223795	0.000233379	0.00045816	-0.543705981	M1	Female	trans
cg08437041_Y_RNA	0.000233379	0.00045816	-0.519410197	M1	Female	trans
cg03061930_ONECUT1	0.000233379	0.00045816	-0.424719272	M1	Female	trans
cg25210573_ENSG00000224643	0.00023338	0.00045816	-0.603160948	M1	Female	trans
cg16653703_MIR616	0.00023338	0.00045816	-0.585004916	M1	Female	trans
cg23930334_ENSG00000233565	0.00023338	0.00045816	0.367307052	M1	Female	trans
cg09714458_TFAMP1	0.000233381	0.00045816	0.487142499	M1	Female	trans
cg13565400_RAPGEFL1	0.000233382	0.00045816	0.463704003	M1	Female	trans
cg17266282_SALL4P5	0.000233382	0.00045816	0.598628653	M1	Female	trans
cg08574629_FAM83G	0.000233382	0.00045816	-0.665621528	M1	Female	trans
cg15315714_OR52E6	0.000233383	0.000458161	-0.376094663	M1	Female	trans
cg06322601_CNPY3	0.000233384	0.000458163	-0.395916619	M1	Female	trans
cg04492287_UBTD1	0.000233389	0.000458171	-0.505816771	M1	Female	trans
cg14538238_ENSG00000215869	0.00023339	0.000458173	0.436792648	M1	Female	trans
cg22023826_DPP4-DT	0.000233391	0.000458175	-0.463192206	M1	Female	trans
cg12600174_HMGN2	0.000233393	0.000458177	0.479149634	M1	Female	trans
cg19277969_PCDHB14	0.000233394	0.000458177	-0.526839937	M1	Female	trans
cg13127920_ENSG00000236111	0.000233395	0.000458178	-0.501930005	M1	Female	trans
cg20638675_UBE2E1-AS1	0.000233395	0.000458178	-0.434725166	M1	Female	trans
cg23878202_NDUFA9P1	0.000233396	0.000458179	-0.419275274	M1	Female	trans
cg03559183_FASLG	0.000233398	0.000458183	-0.427134907	M1	Female	trans
cg10488013_NKAIN2	0.000233399	0.000458183	-0.322522718	M1	Female	trans
cg16770243_STAC	0.0002334	0.000458183	-0.391263154	M1	Female	trans
cg00866836_RD3	0.0002334	0.000458183	-0.94667293	M1	Female	trans
cg03654727_ENSG00000213976	0.000233401	0.000458185	-0.461115735	M1	Female	trans
cg19360023_RPL7P34	0.000233402	0.000458186	-0.243922356	M1	Female	trans
cg05926928_ENSG00000236924	0.000233404	0.000458188	0.45599905	M1	Female	trans
cg02476436_ENSG00000213663	0.000233404	0.000458188	-0.572201375	M1	Female	trans
cg03220912_RNF14	0.000233404	0.000458188	-0.441569786	M1	Female	trans
cg10814415_ENSG00000236332	0.000233405	0.000458188	-0.32567001	M1	Female	trans
cg13203009_RN7SL496P	0.000233407	0.00045819	-0.551254036	M1	Female	trans
cg14703553_ENSG00000223652	0.000233407	0.000458191	-0.805804337	M1	Female	trans
cg09887955_RNU6-742P	0.000233408	0.000458191	0.559120142	M1	Female	trans
cg23238869_MAP2K1	0.000233408	0.000458191	-0.462496994	M1	Female	trans
cg14548259_ENSG00000230551	0.000233412	0.000458198	0.454425433	M1	Female	trans
cg03005781_OR6Y1	0.000233413	0.000458199	-0.481058908	M1	Female	trans
cg03469633_ST18	0.000233414	0.000458199	-0.397742267	M1	Female	trans
cg06022607_AKAP6	0.000233414	0.000458199	-0.570650409	M1	Female	trans
cg10787600_TRAJ3	0.000233415	0.000458199	-0.828514255	M1	Female	trans
cg19653415_DDX60	0.000233417	0.000458204	-0.408218984	M1	Female	trans
cg03220912_TASOR	0.000233418	0.000458204	-0.415522294	M1	Female	trans
cg19412031_TNRC18	0.000233418	0.000458204	-0.449536369	M1	Female	trans
cg01658354_KRT18P16	0.000233419	0.000458204	-0.448150021	M1	Female	trans
cg13500029_KCNMA1-AS3	0.000233419	0.000458204	-0.340558338	M1	Female	trans
cg00419213_RNU6-893P	0.00023342	0.000458204	0.375177575	M1	Female	trans
cg08317284_ENSG00000226149	0.00023342	0.000458205	0.355427373	M1	Female	trans
cg11314630_ABCB5	0.000233423	0.000458209	-0.753148226	M1	Female	trans
cg24186114_DUXAP7	0.000233424	0.00045821	-0.561281757	M1	Female	trans
cg20309677_DCD	0.000233426	0.000458214	-0.756516917	M1	Female	trans
cg12655250_ENSG00000228648	0.000233431	0.000458221	-0.656824063	M1	Female	trans
cg06112554_ENSG00000242995	0.000233431	0.000458221	-0.350926407	M1	Female	trans
cg12914151_SERPINB13	0.000233432	0.000458223	-0.484293942	M1	Female	trans
cg08121165_ZNF256	0.000233432	0.000458223	0.45028821	M1	Female	trans
cg05704719_OR10Q1	0.000233434	0.000458225	-0.486489533	M1	Female	trans
cg00413587_DLX2	0.000233434	0.000458225	-0.282852261	M1	Female	trans
cg00845152_ENSG00000236514	0.000233435	0.000458226	-0.377348882	M1	Female	trans
cg02633723_ENSG00000219284	0.000233436	0.000458226	-0.267976211	M1	Female	trans
cg05713971_SNRPCP9	0.000233437	0.000458228	0.42212698	M1	Female	trans
cg02536150_NET1	0.000233437	0.000458228	-0.58257671	M1	Female	trans
cg12774454_MYCBP2-AS2	0.00023344	0.000458232	-0.327302925	M1	Female	trans
cg25757115_SRRM3	0.000233441	0.000458233	-0.502478681	M1	Female	trans
cg18701685_ENSG00000243155	0.000233442	0.000458235	0.382267905	M1	Female	trans
cg03929761_RPL29P12	0.000233445	0.000458239	-0.52276093	M1	Female	trans
cg16108059_IGFBP4	0.000233445	0.000458239	-0.625659801	M1	Female	trans
cg26512142_DCAF12L2	0.000233448	0.000458243	0.538157227	M1	Female	trans
cg18026227_ENSG00000226872	0.000233449	0.000458244	0.531345423	M1	Female	trans
cg20614067_HAUS1P2	0.000233451	0.000458246	-0.547079865	M1	Female	trans
cg15593298_SLC35E4	0.000233451	0.000458246	-0.602736212	M1	Female	trans
cg05969218_TMEM176B	0.000233452	0.000458246	0.633377279	M1	Female	trans
cg15251010_RNU6-402P	0.000233452	0.000458247	-0.405974557	M1	Female	trans
cg18266472_ENSG00000225703	0.000233454	0.000458249	0.301894773	M1	Female	trans
cg19383909_KIF12	0.000233455	0.00045825	-0.422337749	M1	Female	trans
cg22152521_ANKRD20A8P	0.000233455	0.00045825	-0.436033753	M1	Female	trans
cg05812671_ENSG00000225960	0.000233457	0.000458252	-0.624194875	M1	Female	trans
cg15566554_AKAP1	0.000233459	0.000458256	-0.531259694	M1	Female	trans
cg03724677_SAPCD2P1	0.000233462	0.000458261	-0.77103579	M1	Female	trans
cg14947411_SLC25A6P2	0.000233466	0.000458267	-0.743393784	M1	Female	trans
cg04365481_MLPH	0.000233466	0.000458267	-0.459115083	M1	Female	trans
cg15847015_ENSG00000240774	0.000233467	0.000458268	-0.634256194	M1	Female	trans
cg01808320_NPR1	0.000233469	0.000458272	-0.367370903	M1	Female	trans
cg11170217_TMEM171	0.000233471	0.000458274	-0.39852132	M1	Female	trans
cg10746224_TRBV29-1	0.000233474	0.000458279	-0.352521446	M1	Female	trans
cg21061582_ENSG00000236641	0.000233475	0.000458279	0.396587888	M1	Female	trans
cg08588490_TOMM22P2	0.000233475	0.000458279	-0.303538016	M1	Female	trans
cg06282329_SNORA53	0.000233476	0.00045828	0.493013013	M1	Female	trans
cg08131310_OR2T29	0.000233477	0.000458282	-0.571110139	M1	Female	trans
cg16915057_SHANK1	0.000233479	0.000458284	-0.404481047	M1	Female	trans
cg02848996_ART3	0.000233479	0.000458285	-0.377066018	M1	Female	trans
cg09074299_SSU72P6	0.000233483	0.000458289	-0.454172618	M1	Female	trans
cg15197135_SERPINB8	0.000233483	0.000458289	-0.389593481	M1	Female	trans
cg05481981_ENSG00000232642	0.000233484	0.000458291	-0.396498096	M1	Female	trans
cg09162333_GLYCTK	0.000233488	0.000458297	-0.555250831	M1	Female	trans
cg27483382_RN7SL416P	0.000233488	0.000458297	-0.272081188	M1	Female	trans
cg27265695_RNU6-553P	0.000233489	0.000458298	-0.497729132	M1	Female	trans
cg01042469_SRRM1P2	0.00023349	0.000458298	-0.515595108	M1	Female	trans
cg23409591_ACTG1P14	0.00023349	0.000458298	-0.451277601	M1	Female	trans
cg22646311_UPP1	0.000233492	0.000458301	0.45800304	M1	Female	trans
cg21990064_SSBL4P	0.000233492	0.000458301	-0.49830624	M1	Female	trans
cg13409898_PNMT	0.000233494	0.000458304	-0.328745682	M1	Female	trans
cg20479210_RNU6-746P	0.000233496	0.000458306	-0.585677182	M1	Female	trans
cg12421834_ENSG00000237070	0.000233497	0.000458308	0.46911855	M1	Female	trans
cg11366142_PASD1	0.000233498	0.000458309	0.509514906	M1	Female	trans
cg16515500_ENSG00000234977	0.000233499	0.00045831	-0.558313883	M1	Female	trans
cg17335281_RNU6-984P	0.0002335	0.000458311	-0.443516907	M1	Female	trans
cg02945385_DCD	0.000233501	0.000458312	-0.632208092	M1	Female	trans
cg18881071_ENSG00000221857	0.000233503	0.000458315	-0.419249703	M1	Female	trans
cg11478335_TRBV11-2	0.000233506	0.00045832	-0.484703157	M1	Female	trans
cg26872792_POTEKP	0.000233506	0.00045832	0.415843337	M1	Female	trans
cg22530144_PAFAH1B2P1	0.000233507	0.000458321	0.692046954	M1	Female	trans
cg08950088_MED30	0.000233508	0.000458321	-0.464049247	M1	Female	trans
cg25621215_RGS1	0.000233509	0.000458323	-0.765144883	M1	Female	trans
cg13767506_S100A2	0.000233513	0.00045833	-0.47633241	M1	Female	trans
cg08268925_PIK3IP1-DT	0.000233516	0.000458334	-0.451187152	M1	Female	trans
cg01610685_RN7SL854P	0.000233517	0.000458336	-0.466204187	M1	Female	trans
cg03061930_KRTAP5-5	0.000233518	0.000458336	-0.458577116	M1	Female	trans
cg15488978_ENSG00000233825	0.00023352	0.000458338	-0.612333708	M1	Female	trans
cg25699417_RPS26P45	0.000233521	0.000458338	-0.432684065	M1	Female	trans
cg05360307_RN7SL837P	0.000233521	0.000458338	-0.360495211	M1	Female	trans
cg01327202_SHQ1P1	0.000233521	0.000458338	0.489601407	M1	Female	trans
cg03220912_RNF32	0.000233522	0.000458338	-0.420016523	M1	Female	trans
cg27065225_ENSG00000213849	0.000233522	0.000458338	-0.480117489	M1	Female	trans
cg19242610_ENSG00000212695	0.000233523	0.000458338	-0.419734362	M1	Female	trans
cg01655658_VN1R36P	0.000233525	0.000458338	0.457732455	M1	Female	trans
cg09377308_TUSC2	0.000233525	0.000458338	-0.558388744	M1	Female	trans
cg20697094_LINC01824	0.000233527	0.000458338	0.565798679	M1	Female	trans
cg20697094_RNU6-899P	0.000233527	0.000458338	0.565798679	M1	Female	trans
cg20697094_RPL36AP52	0.000233527	0.000458338	0.401570144	M1	Female	trans
cg20697094_ENSG00000219619	0.000233527	0.000458338	0.565798679	M1	Female	trans
cg20697094_ENSG00000223615	0.000233527	0.000458338	0.507571875	M1	Female	trans
cg20697094_ENSG00000225333	0.000233527	0.000458338	0.401570144	M1	Female	trans
cg20697094_ENSG00000226532	0.000233527	0.000458338	0.401570144	M1	Female	trans
cg20697094_ENSG00000226733	0.000233527	0.000458338	0.565798679	M1	Female	trans
cg20697094_ENSG00000227224	0.000233527	0.000458338	0.232425525	M1	Female	trans
cg20697094_PDK1P2	0.000233527	0.000458338	0.565798679	M1	Female	trans
cg14460663_SLC22A7	0.000233529	0.000458342	0.345670527	M1	Female	trans
cg01630869_SCGB3A1	0.000233532	0.000458347	0.355280674	M1	Female	trans
cg01348938_FFAR2	0.000233533	0.000458348	-0.533112487	M1	Female	trans
cg05053923_LINC00670	0.000233533	0.000458348	0.523968622	M1	Female	trans
cg15099537_RASGRP3	0.000233535	0.000458349	-0.440152111	M1	Female	trans
cg13922901_CDH10	0.000233535	0.000458349	0.62302606	M1	Female	trans
cg23029363_U3	0.000233536	0.000458349	-0.462044941	M1	Female	trans
cg01473983_BTG2	0.000233536	0.000458349	-0.609706105	M1	Female	trans
cg16782506_ENSG00000226592	0.000233539	0.000458354	-0.362930884	M1	Female	trans
cg11949518_H3P26	0.000233539	0.000458354	-0.495381427	M1	Female	trans
cg05061813_LYPD3	0.00023354	0.000458355	-0.464399704	M1	Female	trans
cg20615820_TAAR1	0.000233541	0.000458355	-0.405410378	M1	Female	trans
cg08931861_ENSG00000236864	0.000233547	0.000458366	-0.530211112	M1	Female	trans
cg24166175_NAT2	0.000233547	0.000458367	-0.343574041	M1	Female	trans
cg14631896_MIR663B	0.000233549	0.000458369	-0.33966629	M1	Female	trans
cg16711084_ENSG00000227161	0.000233552	0.000458375	-0.625804766	M1	Female	trans
cg10322007_ENSG00000232337	0.000233555	0.000458379	0.672869266	M1	Female	trans
cg22193691_ENSG00000214888	0.000233556	0.000458381	-0.466351823	M1	Female	trans
cg19299096_RPL12P2	0.000233557	0.000458381	-0.352212343	M1	Female	trans
cg19383909_AMER3	0.000233559	0.000458384	-0.492666082	M1	Female	trans
cg19579176_OR51A8P	0.000233561	0.000458388	-0.433410518	M1	Female	trans
cg24007800_RN7SL23P	0.000233562	0.000458388	-0.375349496	M1	Female	trans
cg02990361_RNU6-618P	0.000233565	0.000458393	0.447195874	M1	Female	trans
cg06338987_ARC	0.000233565	0.000458394	-0.410213335	M1	Female	trans
cg12769994_SRRM1P2	0.000233567	0.000458395	0.570564743	M1	Female	trans
cg19081270_ENSG00000219150	0.000233567	0.000458395	0.387824855	M1	Female	trans
cg02621636_RNU6-989P	0.000233569	0.000458398	-1.041033225	M1	Female	trans
cg09760986_KNOP1P3	0.000233571	0.000458401	-0.599532586	M1	Female	trans
cg11270687_AKR1B1P6	0.000233572	0.000458402	-0.763215752	M1	Female	trans
cg05433549_PCDH8P1	0.000233572	0.000458402	-0.179847193	M1	Female	trans
cg00871381_PRKX-AS1	0.000233576	0.000458409	-0.435800644	M1	Female	trans
cg04152562_MIR215	0.000233578	0.000458412	-0.590257137	M1	Female	trans
cg03499808_MESP1	0.000233579	0.000458413	-0.485805005	M1	Female	trans
cg03588513_KRTAP2-3	0.00023358	0.000458413	-0.020780404	M1	Female	trans
cg17653352_KCNH5	0.00023358	0.000458413	-0.534476834	M1	Female	trans
cg11981600_HSPE1P16	0.000233581	0.000458414	0.527484422	M1	Female	trans
cg17735372_ENSG00000228426	0.000233581	0.000458414	-0.439874999	M1	Female	trans
cg09041707_SERINC2	0.000233582	0.000458415	-0.553751286	M1	Female	trans
cg12594940_PTMAP2	0.000233583	0.000458416	-0.329469848	M1	Female	trans
cg10031989_RNU7-120P	0.000233585	0.000458417	-0.586655528	M1	Female	trans
cg04779780_ENSG00000225012	0.000233585	0.000458417	-0.379423858	M1	Female	trans
cg07736530_ENSG00000232989	0.000233585	0.000458417	-0.48234609	M1	Female	trans
cg04613576_CDCP2	0.000233586	0.000458419	-0.515445333	M1	Female	trans
cg10149013_TUSC7	0.000233586	0.000458419	-0.43571914	M1	Female	trans
cg11170217_ENSG00000230551	0.000233587	0.000458419	-0.374078334	M1	Female	trans
cg26486246_PLLP	0.000233593	0.000458429	-0.403483601	M1	Female	trans
cg25102279_BMS1P12	0.000233593	0.000458429	-0.392252672	M1	Female	trans
cg08597142_CCER1	0.000233594	0.00045843	-0.544923731	M1	Female	trans
cg12388679_ENSG00000224413	0.000233595	0.00045843	-0.237257428	M1	Female	trans
cg23773384_RNU6-560P	0.000233597	0.000458434	-0.620379755	M1	Female	trans
cg12168509_ENSG00000177418	0.000233598	0.000458435	-0.561750763	M1	Female	trans
cg27592868_NRL	0.000233603	0.000458444	-0.511507046	M1	Female	trans
cg12740725_COX20P1	0.000233604	0.000458446	-0.409406251	M1	Female	trans
cg19311470_ENSG00000232444	0.000233604	0.000458446	0.759611832	M1	Female	trans
cg19648023_ENSG00000230276	0.000233609	0.000458453	-0.478178089	M1	Female	trans
cg03764791_LINC02784	0.00023361	0.000458454	-0.511444846	M1	Female	trans
cg06544239_ENSG00000213067	0.00023361	0.000458454	-0.240931989	M1	Female	trans
cg26329715_GADD45G	0.000233611	0.000458454	-0.421121372	M1	Female	trans
cg20046668_RCBTB2P1	0.000233612	0.000458455	-0.496856512	M1	Female	trans
cg26867200_ARF4P4	0.000233613	0.000458456	-0.411168202	M1	Female	trans
cg01255527_SNORD115-4	0.000233613	0.000458456	-0.426697316	M1	Female	trans
cg11731590_ENSG00000237349	0.000233614	0.000458457	-0.522609889	M1	Female	trans
cg25047485_ENSG00000226141	0.000233615	0.000458458	-0.492286595	M1	Female	trans
cg23024913_NPIPB14P	0.000233616	0.000458459	-0.347790796	M1	Female	trans
cg05097165_FABP9	0.000233617	0.00045846	-0.40115587	M1	Female	trans
cg25479848_ENSG00000225152	0.000233619	0.000458463	-0.302092433	M1	Female	trans
cg07335671_ENSG00000228098	0.00023362	0.000458463	-0.605455053	M1	Female	trans
cg07119149_ENSG00000237070	0.00023362	0.000458463	0.581256619	M1	Female	trans
cg06736785_WRN	0.00023362	0.000458463	0.527438459	M1	Female	trans
cg04741595_OR7E36P	0.000233621	0.000458463	-0.447355936	M1	Female	trans
cg06197264_ENSG00000227365	0.000233622	0.000458463	0.625270243	M1	Female	trans
cg14114155_ENSG00000238049	0.000233622	0.000458463	0.476468836	M1	Female	trans
cg24969888_ENSG00000166104	0.000233623	0.000458463	-0.388298235	M1	Female	trans
cg23099959_ENSG00000231484	0.000233623	0.000458463	-0.64844479	M1	Female	trans
cg21411095_GLIPR1L1	0.000233623	0.000458463	-0.43070216	M1	Female	trans
cg12955111_ENSG00000213981	0.000233625	0.000458467	-0.588363445	M1	Female	trans
cg27661571_MTND4LP13	0.000233625	0.000458467	-0.479608902	M1	Female	trans
cg06736785_TRAPPC5	0.000233626	0.000458467	-0.507198333	M1	Female	trans
cg06736785_NUS1	0.000233633	0.00045848	0.48273921	M1	Female	trans
cg04478428_BOK	0.000233633	0.00045848	-0.441971259	M1	Female	trans
cg24479590_COL1A1	0.000233634	0.000458481	-0.344400457	M1	Female	trans
cg16993108_ENSG00000236425	0.000233635	0.000458482	-0.469929691	M1	Female	trans
cg05761355_RNU6-1017P	0.000233636	0.000458483	-0.481230098	M1	Female	trans
cg08768920_IGHV1-18	0.000233637	0.000458484	-0.142694849	M1	Female	trans
cg23246499_C1QTNF3	0.000233637	0.000458484	-0.485644596	M1	Female	trans
cg23155884_PTP4A1P7	0.000233638	0.000458484	-0.447350779	M1	Female	trans
cg01053087_RNU6-42P	0.000233638	0.000458484	0.504048368	M1	Female	trans
cg03397234_MEIOC	0.00023364	0.000458484	0.517310675	M1	Female	trans
cg14341968_POM121L2	0.00023364	0.000458484	-0.495362221	M1	Female	trans
cg23817672_WBP11P3	0.00023364	0.000458484	-0.49227294	M1	Female	trans
cg05603011_RNU6-669P	0.00023364	0.000458484	-0.339113169	M1	Female	trans
cg14047008_ENSG00000228953	0.000233641	0.000458486	-0.40392157	M1	Female	trans
cg06736785_PHETA1	0.000233642	0.000458487	-0.554607955	M1	Female	trans
cg02990361_MYL6P1	0.000233643	0.000458487	0.392650395	M1	Female	trans
cg04492287_FAU	0.000233643	0.000458487	-0.498916796	M1	Female	trans
cg09887955_ENSG00000201592	0.000233646	0.000458491	0.584419496	M1	Female	trans
cg12869097_ENSG00000234356	0.000233647	0.000458492	-0.455669057	M1	Female	trans
cg09947026_RN7SL110P	0.000233647	0.000458492	-0.299010638	M1	Female	trans
cg21828663_RHBDF2	0.000233651	0.0004585	-0.411460834	M1	Female	trans
cg15786497_OR10D1P	0.000233654	0.000458502	-0.595244809	M1	Female	trans
cg17669549_FAM245A	0.000233654	0.000458502	-0.364505832	M1	Female	trans
cg05492735_CRYGFP	0.000233654	0.000458503	-0.871925382	M1	Female	trans
cg11706829_CDC42EP2	0.000233656	0.000458505	-0.693947677	M1	Female	trans
cg27017993_RNU6-39P	0.000233656	0.000458505	-0.291117531	M1	Female	trans
cg18720828_KIF3AP1	0.000233657	0.000458505	-0.414881615	M1	Female	trans
cg17855264_SLC35C2	0.000233659	0.000458508	-0.548164165	M1	Female	trans
cg02768760_DEFB124	0.000233661	0.000458513	-0.403993148	M1	Female	trans
cg17158894_TIGD1	0.000233664	0.000458515	-0.583929698	M1	Female	trans
cg17952679_IRX4	0.000233664	0.000458515	-0.430006006	M1	Female	trans
cg09377308_CYSTM1	0.000233664	0.000458515	-0.530543612	M1	Female	trans
cg19506623_SNORA57	0.000233665	0.000458515	-0.422145326	M1	Female	trans
cg18185391_S100A7A	0.000233666	0.000458516	-0.539635521	M1	Female	trans
cg03830265_COL14A1	0.000233666	0.000458516	-0.314779811	M1	Female	trans
cg14503868_FMNL3	0.000233667	0.000458516	-0.34557425	M1	Female	trans
cg09565472_ENSG00000232675	0.000233667	0.000458516	-0.474327776	M1	Female	trans
cg10324032_CNR2	0.000233668	0.000458518	-0.274412754	M1	Female	trans
cg11803838_RNA5SP296	0.00023367	0.000458521	0.353582374	M1	Female	trans
cg17714581_CBLIF	0.000233677	0.000458533	-0.588777792	M1	Female	trans
cg26329715_DNM2	0.000233677	0.000458533	-0.443747496	M1	Female	trans
cg07210335_ENSG00000230343	0.000233678	0.000458533	0.336012813	M1	Female	trans
cg09419843_TM4SF1-AS1	0.000233679	0.000458534	-0.417643459	M1	Female	trans
cg12421834_EDC3	0.000233681	0.000458537	0.446756112	M1	Female	trans
cg21673338_UBAP2	0.000233681	0.000458537	-0.427786603	M1	Female	trans
cg23798064_ELK2BP	0.000233686	0.000458546	-0.497967706	M1	Female	trans
cg02114084_SHANK2-AS3	0.000233687	0.000458546	0.472192773	M1	Female	trans
cg05898482_ENSG00000240240	0.000233689	0.00045855	0.389483824	M1	Female	trans
cg03220912_INTS13	0.00023369	0.00045855	-0.43247581	M1	Female	trans
cg24399122_ENSG00000234848	0.00023369	0.00045855	0.458151001	M1	Female	trans
cg02265810_RNU1-55P	0.000233692	0.000458553	-0.456335442	M1	Female	trans
cg08397999_PMS2P12	0.000233695	0.000458555	-0.381539872	M1	Female	trans
cg11889058_ENSG00000231683	0.000233695	0.000458555	-0.443442602	M1	Female	trans
cg17717333_UBTFL7	0.000233695	0.000458555	0.493617435	M1	Female	trans
cg04431313_ENSG00000237070	0.000233696	0.000458555	-0.538627965	M1	Female	trans
cg00743556_DDAH2	0.000233697	0.000458555	-0.53952611	M1	Female	trans
cg26258846_RNA5SP370	0.000233698	0.000458555	0.540342186	M1	Female	trans
cg09809224_RPS28P5	0.000233698	0.000458555	-0.711491521	M1	Female	trans
cg26846747_RN7SL452P	0.000233698	0.000458555	-0.387561866	M1	Female	trans
cg25754561_TRAV8-4	0.0002337	0.000458555	-0.439760378	M1	Female	trans
cg25591377_RPS2P7	0.000233701	0.000458555	0.629473178	M1	Female	trans
cg20613972_ENSG00000232958	0.000233703	0.000458555	-0.230329925	M1	Female	trans
cg20613972_RNU6-627P	0.000233703	0.000458555	-0.603564029	M1	Female	trans
cg20613972_OTOS	0.000233703	0.000458555	-0.405051866	M1	Female	trans
cg20613972_RNU1-76P	0.000233703	0.000458555	-0.603564029	M1	Female	trans
cg20613972_LINC01626	0.000233703	0.000458555	-0.603564029	M1	Female	trans
cg20613972_FABP12P1	0.000233703	0.000458555	-0.603564029	M1	Female	trans
cg20613972_DEFB128	0.000233703	0.000458555	-0.603564029	M1	Female	trans
cg20613972_ENSG00000228167	0.000233703	0.000458555	-0.603564029	M1	Female	trans
cg20613972_ENSG00000229013	0.000233703	0.000458555	-0.603564029	M1	Female	trans
cg20613972_ENSG00000234638	0.000233703	0.000458555	-0.603564029	M1	Female	trans
cg20613972_NTM-IT	0.000233703	0.000458555	-0.428373736	M1	Female	trans
cg20613972_RN7SL305P	0.000233703	0.000458555	-0.428373736	M1	Female	trans
cg20613972_FGF7P2	0.000233703	0.000458555	-0.117683316	M1	Female	trans
cg05465169_RPS27P20	0.000233704	0.000458555	0.264726042	M1	Female	trans
cg15011501_RNU6-662P	0.000233707	0.000458561	-0.393151137	M1	Female	trans
cg04195855_RNF208	0.000233709	0.000458563	-0.528402634	M1	Female	trans
cg15099537_CYP27B1	0.000233709	0.000458563	-0.497733952	M1	Female	trans
cg08687494_ZFP36L2	0.000233709	0.000458563	-0.378596253	M1	Female	trans
cg12656219_CREB3L4	0.000233711	0.000458565	-0.40289516	M1	Female	trans
cg09435249_RPL23P4	0.000233711	0.000458565	-0.406306721	M1	Female	trans
cg19691410_ENSG00000226812	0.000233713	0.000458568	-0.652188765	M1	Female	trans
cg25293880_CP	0.000233715	0.00045857	-0.355438201	M1	Female	trans
cg02763565_RPL34P27	0.000233716	0.00045857	-0.349541825	M1	Female	trans
cg21555099_DEFT1P	0.000233716	0.00045857	-0.372985297	M1	Female	trans
cg09456758_RN7SL795P	0.000233716	0.00045857	0.711793819	M1	Female	trans
cg20748012_ATOH1	0.000233716	0.00045857	-0.473418886	M1	Female	trans
cg01160724_RPL35AP24	0.000233717	0.000458571	-1.030524618	M1	Female	trans
cg15109916_CCDC184	0.000233718	0.000458571	-0.506122697	M1	Female	trans
cg17266282_ENSG00000234021	0.000233718	0.000458571	0.538199514	M1	Female	trans
cg08476832_DNAJB6P7	0.000233719	0.000458572	-0.418900755	M1	Female	trans
cg04320956_RPS20P1	0.000233721	0.000458575	-0.364711227	M1	Female	trans
cg17961163_PHKA2-AS1	0.000233722	0.000458576	0.561684454	M1	Female	trans
cg12101870_TLX3	0.000233723	0.000458579	-0.219195707	M1	Female	trans
cg03830265_PCDH19	0.000233725	0.00045858	-0.406298139	M1	Female	trans
cg26708548_ENSG00000238158	0.000233728	0.000458585	0.303303192	M1	Female	trans
cg08598324_GSS	0.000233728	0.000458585	-0.375084349	M1	Female	trans
cg19994026_PNLIPRP3	0.000233729	0.000458585	-0.503717456	M1	Female	trans
cg09081941_CHST6	0.000233729	0.000458585	-0.562294737	M1	Female	trans
cg12974773_RBBP4P2	0.000233732	0.000458591	-0.373558262	M1	Female	trans
cg19552380_SPRR2G	0.000233735	0.000458596	0.706649603	M1	Female	trans
cg07984614_PRKAR2B-AS1	0.000233737	0.000458598	-0.465046648	M1	Female	trans
cg25079651_RN7SL728P	0.000233738	0.000458599	-0.517132201	M1	Female	trans
cg17158894_CLCN5	0.000233738	0.000458599	-0.621466885	M1	Female	trans
cg15255359_RN7SKP186	0.000233739	0.0004586	-0.364222432	M1	Female	trans
cg23209353_ENSG00000202059	0.00023374	0.000458601	-0.465937839	M1	Female	trans
cg24118983_HMGB4	0.000233741	0.000458601	-0.602075103	M1	Female	trans
cg24118983_ENSG00000235149	0.000233741	0.000458601	-0.639349889	M1	Female	trans
cg15509191_WAS	0.000233742	0.000458602	-0.395807535	M1	Female	trans
cg24267358_ENSG00000237947	0.000233744	0.000458606	0.555324921	M1	Female	trans
cg17583513_ENSG00000243705	0.000233746	0.000458608	0.257788404	M1	Female	trans
cg26338386_KCTD16	0.000233746	0.000458608	-0.496914131	M1	Female	trans
cg23946663_PVRIG	0.000233748	0.00045861	-0.360283438	M1	Female	trans
cg03881934_RN7SL97P	0.000233749	0.000458612	-0.428878065	M1	Female	trans
cg14488913_NLRP2B	0.000233749	0.000458612	-0.480488248	M1	Female	trans
cg06846895_HMGN2P8	0.000233751	0.000458615	-0.335300593	M1	Female	trans
cg11153505_CD83	0.000233755	0.000458622	-0.417744588	M1	Female	trans
cg20801751_RPL21P67	0.000233756	0.000458622	-0.439562107	M1	Female	trans
cg08173709_ENSG00000179755	0.000233757	0.000458623	-0.411089508	M1	Female	trans
cg01808320_EGR2	0.000233764	0.000458636	-0.610810571	M1	Female	trans
cg13871921_THRB-IT1	0.000233766	0.000458639	-0.577105329	M1	Female	trans
cg23151860_GRIN2A	0.000233767	0.00045864	-0.49927733	M1	Female	trans
cg12877532_GSDMA	0.000233767	0.00045864	-0.428242783	M1	Female	trans
cg12181907_ENSG00000226872	0.000233769	0.000458643	-0.416915063	M1	Female	trans
cg22556683_ANPEP	0.000233771	0.000458647	-0.428686183	M1	Female	trans
cg21903920_TAS2R8	0.000233774	0.000458652	-0.415875288	M1	Female	trans
cg19344682_SNORD116-8	0.000233777	0.000458656	-0.539216845	M1	Female	trans
cg01864807_COL9A3	0.000233779	0.000458659	0.323284433	M1	Female	trans
cg09627874_BTG3	0.000233781	0.000458661	0.438533773	M1	Female	trans
cg26283879_ENSG00000224477	0.000233785	0.000458661	-0.627786976	M1	Female	trans
cg14926196_RNU6-169P	0.000233786	0.000458661	0.300601036	M1	Female	trans
cg14926196_MTCO3P41	0.000233786	0.000458661	0.670169794	M1	Female	trans
cg14926196_FMN2P1	0.000233786	0.000458661	0.670169794	M1	Female	trans
cg14926196_ENSG00000231585	0.000233786	0.000458661	0.670169794	M1	Female	trans
cg14926196_ENSG00000226058	0.000233786	0.000458661	0.389821049	M1	Female	trans
cg14926196_ENSG00000229673	0.000233786	0.000458661	0.213997028	M1	Female	trans
cg14926196_HMGB3P20	0.000233786	0.000458661	0.475646534	M1	Female	trans
cg14926196_CABP5	0.000233786	0.000458661	0.475646534	M1	Female	trans
cg14926196_ENSG00000201500	0.000233786	0.000458661	0.475646534	M1	Female	trans
cg14926196_ENSG00000224603	0.000233786	0.000458661	0.475646534	M1	Female	trans
cg14926196_ENSG00000226483	0.000233786	0.000458661	0.475646534	M1	Female	trans
cg14926196_ENSG00000230245	0.000233786	0.000458661	0.475646534	M1	Female	trans
cg18710053_CCNE2	0.000233793	0.000458674	0.411942886	M1	Female	trans
cg02062451_ENSG00000213642	0.000233794	0.000458674	0.643358911	M1	Female	trans
cg14114155_RN7SL841P	0.000233795	0.000458676	0.561091445	M1	Female	trans
cg04304019_SPEM2	0.000233796	0.000458677	-0.462876194	M1	Female	trans
cg12707723_GALR3	0.000233797	0.000458677	-0.322268518	M1	Female	trans
cg10380427_ENSG00000212415	0.000233799	0.000458682	-0.436378984	M1	Female	trans
cg25855415_TRPM4	0.0002338	0.000458682	0.481858306	M1	Female	trans
cg14703553_HMGB1P16	0.000233801	0.000458683	-0.784783015	M1	Female	trans
cg27357675_CD300LD	0.000233802	0.000458684	-0.421721983	M1	Female	trans
cg18580450_CPT1B	0.000233802	0.000458684	-0.392924999	M1	Female	trans
cg05732866_DCN	0.000233803	0.000458684	-0.416428277	M1	Female	trans
cg05258009_ASB15	0.000233803	0.000458684	-0.46822461	M1	Female	trans
cg20241816_UPF3AP3	0.000233806	0.000458689	-0.539270418	M1	Female	trans
cg15593298_PCNX4	0.000233807	0.00045869	0.540712148	M1	Female	trans
cg10244976_LINC00941	0.000233808	0.000458692	0.553930475	M1	Female	trans
cg06330497_ENSG00000236744	0.000233809	0.000458692	-0.519886738	M1	Female	trans
cg18268027_TSPEAR-AS2	0.000233809	0.000458692	0.652539917	M1	Female	trans
cg24880701_DOCK6	0.00023381	0.000458692	-0.490629583	M1	Female	trans
cg25421796_MAGED4B	0.000233815	0.000458701	-0.50409132	M1	Female	trans
cg08527324_ENSG00000223966	0.000233815	0.000458701	0.398866102	M1	Female	trans
cg00558219_SLC9A1	0.000233816	0.000458701	-0.527354845	M1	Female	trans
cg06499010_TCP11X2	0.000233818	0.000458704	-0.464127411	M1	Female	trans
cg07092448_LL22NC01-81G9.3	0.000233819	0.000458706	0.35727632	M1	Female	trans
cg07472332_HK1	0.000233819	0.000458706	0.404933828	M1	Female	trans
cg03005781_ENSG00000212490	0.000233821	0.000458708	-0.488885339	M1	Female	trans
cg03659680_ENSG00000240752	0.000233823	0.00045871	-0.560362415	M1	Female	trans
cg17388638_MMD2	0.000233824	0.00045871	-0.68169311	M1	Female	trans
cg12225344_MN1	0.000233824	0.00045871	-0.509007867	M1	Female	trans
cg24880701_LAMA5	0.000233828	0.000458716	-0.498686702	M1	Female	trans
cg22166977_RNA5SP431	0.000233829	0.000458718	-0.434277134	M1	Female	trans
cg19586698_RNU6-194P	0.00023383	0.000458718	-0.460343457	M1	Female	trans
cg13920792_ENSG00000236274	0.00023383	0.000458718	-0.379415281	M1	Female	trans
cg05056349_SFTPA2	0.00023383	0.000458719	0.502625723	M1	Female	trans
cg00575227_EMBP1	0.000233831	0.000458719	-0.502338967	M1	Female	trans
cg05597431_IGHG4	0.000233832	0.000458719	-0.210518799	M1	Female	trans
cg04700669_ENSG00000233739	0.000233832	0.000458719	0.834133254	M1	Female	trans
cg20060216_ENSG00000227537	0.000233832	0.000458719	-0.394131513	M1	Female	trans
cg19763463_GABRP	0.000233834	0.000458721	-0.425947667	M1	Female	trans
cg17334266_AHSG	0.000233836	0.000458723	-0.419091303	M1	Female	trans
cg19952435_ENSG00000229368	0.000233836	0.000458723	-0.644869076	M1	Female	trans
cg22702814_MAN2A1	0.000233836	0.000458723	-0.370061078	M1	Female	trans
cg24880701_SCNN1A	0.000233837	0.000458723	-0.474796949	M1	Female	trans
cg10149013_SNORD42B	0.000233837	0.000458724	-0.445884618	M1	Female	trans
cg26307193_WIZ	0.000233838	0.000458724	-0.447451971	M1	Female	trans
cg15509969_CST2	0.000233838	0.000458724	0.367357116	M1	Female	trans
cg16856722_MMP20	0.000233839	0.000458725	-0.200039108	M1	Female	trans
cg09371091_OR5BH1P	0.00023384	0.000458725	0.585094734	M1	Female	trans
cg11501596_DANT1	0.00023384	0.000458726	-0.440635194	M1	Female	trans
cg02541251_ENSG00000145063	0.000233843	0.00045873	-0.552124726	M1	Female	trans
cg11050862_RNU6-837P	0.000233843	0.00045873	-0.279803638	M1	Female	trans
cg10838380_TRBV1	0.000233844	0.000458731	-0.488194602	M1	Female	trans
cg02987199_GPR52	0.000233845	0.000458731	-1.150421524	M1	Female	trans
cg22770916_MORF4L2-AS1	0.000233846	0.000458733	-0.360183465	M1	Female	trans
cg16899501_TMEM42	0.000233847	0.000458734	-0.423201007	M1	Female	trans
cg10631684_ENSG00000243697	0.000233847	0.000458734	-0.497993191	M1	Female	trans
cg09562938_ENSG00000223374	0.000233849	0.000458735	-0.454321801	M1	Female	trans
cg14045652_ILDR1	0.000233849	0.000458735	-0.567775997	M1	Female	trans
cg07615839_ENSG00000237088	0.00023385	0.000458736	0.42890896	M1	Female	trans
cg17848362_ENSG00000234513	0.00023385	0.000458736	-0.450955586	M1	Female	trans
cg27594583_ENSG00000228413	0.000233852	0.000458738	0.458046547	M1	Female	trans
cg20112827_NFIC	0.000233854	0.000458741	-0.464565196	M1	Female	trans
cg21888978_SUMO1P2	0.000233854	0.000458741	-0.264263807	M1	Female	trans
cg16959364_KRTAP5-8	0.000233856	0.000458741	-0.349720187	M1	Female	trans
cg07596643_HGFAC	0.000233858	0.000458741	1.27771465	M1	Female	trans
cg13372609_RSL24D1P11	0.000233859	0.000458741	-0.611662174	M1	Female	trans
cg06532348_RNU6-984P	0.00023386	0.000458741	-0.467372712	M1	Female	trans
cg02125534_RN7SKP27	0.00023386	0.000458741	-0.404367489	M1	Female	trans
cg02125534_MIR218-2	0.00023386	0.000458741	-0.258003699	M1	Female	trans
cg02125534_TRBV23OR9-2	0.00023386	0.000458741	-0.191176293	M1	Female	trans
cg02125534_RN7SKP172	0.00023386	0.000458741	-0.51110763	M1	Female	trans
cg02125534_DAOA	0.00023386	0.000458741	-0.382352587	M1	Female	trans
cg02125534_MAGEB6	0.00023386	0.000458741	-0.404367489	M1	Female	trans
cg02125534_GEMIN7P1	0.00023386	0.000458741	-0.569740043	M1	Female	trans
cg02125534_ENSG00000226323	0.00023386	0.000458741	-0.569740043	M1	Female	trans
cg02125534_ENSG00000226405	0.00023386	0.000458741	-0.569740043	M1	Female	trans
cg01134380_RPS26P45	0.000233861	0.000458741	-0.488916439	M1	Female	trans
cg06736785_DRAP1	0.000233861	0.000458741	-0.520918907	M1	Female	trans
cg17414101_LINC01004	0.000233862	0.000458741	0.437899595	M1	Female	trans
cg05338066_RPL34P17	0.000233862	0.000458741	0.396828585	M1	Female	trans
cg21991185_LINC02827	0.000233864	0.000458744	-0.574098048	M1	Female	trans
cg09757838_RN7SL541P	0.000233864	0.000458744	0.414668059	M1	Female	trans
cg19477551_UGT1A9	0.000233864	0.000458744	0.395634224	M1	Female	trans
cg04365481_NOXRED1	0.000233865	0.000458744	0.438474322	M1	Female	trans
cg10666167_POLR2KP2	0.000233866	0.000458745	-0.420103661	M1	Female	trans
cg23398596_PLB1	0.000233867	0.000458745	-0.521951266	M1	Female	trans
cg14044167_KBTBD8	0.000233869	0.000458749	-0.412758199	M1	Female	trans
cg15609272_ENSG00000230534	0.000233869	0.000458749	0.344143326	M1	Female	trans
cg01895649_SNX33	0.000233873	0.000458755	-0.547060286	M1	Female	trans
cg03494612_LINC01162	0.000233874	0.000458756	-0.368744122	M1	Female	trans
cg06763868_RN7SL714P	0.000233874	0.000458756	-0.684779752	M1	Female	trans
cg09476440_PYCARD	0.000233875	0.000458757	0.3958106	M1	Female	trans
cg09476440_TFPT	0.000233876	0.000458759	0.39410961	M1	Female	trans
cg20667334_IL9RP2	0.000233877	0.000458759	-0.446323004	M1	Female	trans
cg00199007_TAOK2	0.000233877	0.000458759	-0.450677456	M1	Female	trans
cg25638252_KLF17	0.000233879	0.000458761	-0.594980886	M1	Female	trans
cg20725662_ARPP19P1	0.00023388	0.000458762	-0.467603341	M1	Female	trans
cg24525457_PCDHB4	0.00023388	0.000458762	0.416132825	M1	Female	trans
cg20620047_TRBV10-2	0.000233884	0.000458769	0.517155648	M1	Female	trans
cg11773114_ENSG00000223653	0.000233885	0.00045877	-0.451358014	M1	Female	trans
cg04243292_CHRM1	0.000233886	0.000458771	-0.699354776	M1	Female	trans
cg23669855_LAP3P1	0.000233889	0.000458776	-0.615783206	M1	Female	trans
cg03851043_ENSG00000236022	0.00023389	0.000458778	-0.313708717	M1	Female	trans
cg09803413_FHL5	0.000233891	0.000458778	-0.500007064	M1	Female	trans
cg11145160_GDPD3	0.000233892	0.000458778	-0.533699561	M1	Female	trans
cg11459852_MID1	0.000233892	0.000458778	0.507379333	M1	Female	trans
cg08392495_ENSG00000225647	0.000233892	0.000458778	-0.364160836	M1	Female	trans
cg04544994_ENSG00000229839	0.000233894	0.000458781	-0.601724458	M1	Female	trans
cg21673338_RPS17P14	0.000233895	0.000458781	-0.44540252	M1	Female	trans
cg09162333_PPP1R26	0.000233895	0.000458781	-0.5291953	M1	Female	trans
cg12283439_ENSG00000234586	0.000233896	0.000458781	-0.380050961	M1	Female	trans
cg04376709_RN7SL865P	0.000233896	0.000458781	-0.196774097	M1	Female	trans
cg25855415_KLF3P2	0.000233897	0.000458782	-0.419016723	M1	Female	trans
cg22016724_CDSN	0.000233897	0.000458782	-0.553005367	M1	Female	trans
cg08445957_RANP8	0.000233897	0.000458782	-0.441389831	M1	Female	trans
cg25445017_COMMD4P2	0.000233898	0.000458782	0.480262452	M1	Female	trans
cg12081434_CLSTN2	0.0002339	0.000458785	-0.465470653	M1	Female	trans
cg08069675_ACTG1P9	0.000233902	0.000458788	-0.397907635	M1	Female	trans
cg16006105_LINC02142	0.000233902	0.000458788	-0.413951156	M1	Female	trans
cg03424022_BAALC	0.000233906	0.000458794	-0.359562411	M1	Female	trans
cg03764791_ENSG00000238178	0.000233906	0.000458794	-0.288415085	M1	Female	trans
cg11540596_NOTCH1	0.00023391	0.0004588	-0.455428044	M1	Female	trans
cg23929072_BID	0.000233911	0.000458801	0.518006063	M1	Female	trans
cg25212717_RN7SL717P	0.000233912	0.000458802	-0.636399193	M1	Female	trans
cg05763799_SFTA3	0.000233912	0.000458803	0.512678749	M1	Female	trans
cg07914267_PLA2G12AP1	0.000233913	0.000458803	-0.532653502	M1	Female	trans
cg01210264_ENSG00000237845	0.000233913	0.000458803	-0.357286013	M1	Female	trans
cg03635525_MIR1229	0.000233918	0.000458811	-0.530824863	M1	Female	trans
cg21289491_SAA1	0.000233919	0.000458813	-0.465773254	M1	Female	trans
cg18661868_IL10RB	0.00023392	0.000458813	-0.56806251	M1	Female	trans
cg09476440_OGFOD3	0.00023392	0.000458813	0.404783622	M1	Female	trans
cg17376853_ENSG00000239470	0.000233923	0.000458819	-0.459405833	M1	Female	trans
cg19943770_PROCR	0.000233924	0.000458819	-0.579085811	M1	Female	trans
cg03817621_PTMAP3	0.000233924	0.000458819	-0.355404953	M1	Female	trans
cg12089094_MIR1266	0.000233928	0.000458825	-0.600403537	M1	Female	trans
cg26073403_ENSG00000232896	0.000233929	0.000458826	-0.50258639	M1	Female	trans
cg20150659_ENSG00000240393	0.00023393	0.000458828	-0.677659221	M1	Female	trans
cg18966920_MIR1284	0.000233931	0.000458828	-0.46641122	M1	Female	trans
cg02302000_FOCAD-AS1	0.000233934	0.000458834	-0.791529857	M1	Female	trans
cg19192101_ZNF251	0.000233935	0.000458834	-0.435046613	M1	Female	trans
cg23798064_TREML4	0.000233937	0.000458838	-0.487959099	M1	Female	trans
cg14687118_DEFA9P	0.000233939	0.00045884	-0.826640054	M1	Female	trans
cg10324032_MIR155HG	0.00023394	0.000458841	-0.66503139	M1	Female	trans
cg25638252_MROH5	0.000233941	0.000458843	-0.543340883	M1	Female	trans
cg01349063_MTND5P17	0.000233942	0.000458844	-0.496435904	M1	Female	trans
cg25757115_RTL8A	0.000233943	0.000458844	-0.465429559	M1	Female	trans
cg21135307_RN7SKP202	0.000233946	0.00045885	0.463126265	M1	Female	trans
cg12315942_U8	0.000233947	0.00045885	-0.410030708	M1	Female	trans
cg09476440_TKT	0.000233947	0.00045885	0.4425022	M1	Female	trans
cg18811157_NDRG1	0.000233949	0.000458852	-0.475972375	M1	Female	trans
cg06362514_ENSG00000224700	0.00023395	0.000458854	-0.471766609	M1	Female	trans
cg16940199_ENSG00000226900	0.000233953	0.000458857	0.566839388	M1	Female	trans
cg12431087_TMPRSS4	0.000233953	0.000458857	-0.58594423	M1	Female	trans
cg19331905_ENSG00000227854	0.000233953	0.000458857	-0.44244725	M1	Female	trans
cg10342899_MIR587	0.000233954	0.000458858	0.329074559	M1	Female	trans
cg00038877_SLITRK1	0.000233957	0.000458861	-0.556065417	M1	Female	trans
cg13353337_AOC3	0.000233958	0.000458863	0.391015054	M1	Female	trans
cg02805689_PPIAP88	0.000233958	0.000458863	-0.493440458	M1	Female	trans
cg09627874_SNORD41	0.00023396	0.000458865	0.42591335	M1	Female	trans
cg24863484_CD48	0.000233962	0.000458869	-0.320976617	M1	Female	trans
cg04726019_C4BPA	0.000233963	0.000458869	-0.579077326	M1	Female	trans
cg03220912_FZD6	0.000233964	0.00045887	-0.431072144	M1	Female	trans
cg26335602_DNTT	0.000233964	0.000458871	0.555886526	M1	Female	trans
cg27065225_LINC01704	0.000233965	0.000458871	-0.481761138	M1	Female	trans
cg13935919_ENSG00000224410	0.000233966	0.000458872	-0.562314454	M1	Female	trans
cg14378465_RNU7-57P	0.000233966	0.000458872	-0.382723227	M1	Female	trans
cg10438089_RNU6-1077P	0.000233968	0.000458874	0.498888381	M1	Female	trans
cg22374940_GTF2IP5	0.000233968	0.000458874	0.468058095	M1	Female	trans
cg05085886_GMPR	0.000233971	0.000458879	0.383476203	M1	Female	trans
cg09833720_ZFY-AS1	0.000233973	0.000458882	-1.54486794	M1	Female	trans
cg16959364_RPL31P1	0.000233974	0.000458883	-0.316566109	M1	Female	trans
cg21275932_ENSG00000230205	0.000233975	0.000458884	-0.527919586	M1	Female	trans
cg07904290_CYP1B1-AS1	0.000233977	0.000458887	-0.714848594	M1	Female	trans
cg24304928_ENSG00000212187	0.000233978	0.000458889	-0.402890174	M1	Female	trans
cg18687468_CISH	0.000233981	0.000458892	-0.450995886	M1	Female	trans
cg14014665_WDR4P2	0.000233981	0.000458892	-0.39085199	M1	Female	trans
cg12849065_HCG20	0.000233981	0.000458892	-0.592843841	M1	Female	trans
cg20313696_ATRN	0.000233982	0.000458893	-0.521644004	M1	Female	trans
cg24639178_MIR26B	0.000233983	0.000458893	-0.457528656	M1	Female	trans
cg25855415_KLHDC4	0.000233983	0.000458894	0.487039987	M1	Female	trans
cg06346667_ENSG00000203648	0.000233985	0.000458895	0.685461558	M1	Female	trans
cg26414417_PAXBP1-AS1	0.000233985	0.000458895	-0.413787429	M1	Female	trans
cg24890640_DYNAP	0.000233985	0.000458895	-0.383797254	M1	Female	trans
cg08768920_IGLV2-14	0.000233987	0.000458897	-0.4235461	M1	Female	trans
cg15434587_ZP3P2	0.000233987	0.000458897	0.737225162	M1	Female	trans
cg20375654_ENSG00000212712	0.000233988	0.000458898	-0.392566219	M1	Female	trans
cg03220912_RNF11	0.000233989	0.0004589	-0.436120968	M1	Female	trans
cg20265572_RNU6-1235P	0.00023399	0.000458901	-0.508943273	M1	Female	trans
cg03507241_ARHGAP36	0.000233991	0.000458902	0.535367279	M1	Female	trans
cg01821644_GJA9	0.000233994	0.000458906	-0.367222957	M1	Female	trans
cg19383909_CACNA1B	0.000233994	0.000458906	-0.497485457	M1	Female	trans
cg10976968_ENSG00000243144	0.000233995	0.000458906	-0.444421555	M1	Female	trans
cg22197092_ENSG00000240518	0.000233998	0.000458912	-0.418064189	M1	Female	trans
cg02633723_RNU6-747P	0.000233998	0.000458912	-0.405541167	M1	Female	trans
cg07805383_S1PR3	0.000233999	0.000458913	-0.587202515	M1	Female	trans
cg03220912_CEP162	0.000234	0.000458913	-0.447181257	M1	Female	trans
cg16899501_TFF1	0.000234	0.000458913	-0.341695302	M1	Female	trans
cg01003793_PRELID3BP11	0.000234001	0.000458914	-0.487312563	M1	Female	trans
cg18396527_KRT18P19	0.000234003	0.000458916	0.91480645	M1	Female	trans
cg00066022_SLC7A2	0.000234003	0.000458916	-0.400866697	M1	Female	trans
cg09524880_ENSG00000226773	0.000234004	0.000458916	-0.220315885	M1	Female	trans
cg11465192_TRAJ59	0.000234005	0.000458916	-0.553074993	M1	Female	trans
cg03397234_LINC00954	0.000234005	0.000458916	0.464591642	M1	Female	trans
cg21289491_RNA5SP36	0.000234005	0.000458916	-0.317898723	M1	Female	trans
cg25712985_HLA-H	0.000234006	0.000458917	-0.484412905	M1	Female	trans
cg04515996_ZIM3	0.000234007	0.000458917	0.357522247	M1	Female	trans
cg12584394_MREG	0.000234007	0.000458917	-0.647846119	M1	Female	trans
cg23247274_UBIAD1	0.000234007	0.000458917	-0.36116151	M1	Female	trans
cg00326788_RNASE8	0.000234008	0.000458918	-0.482409114	M1	Female	trans
cg18770690_SPDYE4	0.000234012	0.000458925	0.52037798	M1	Female	trans
cg15032304_MYO3A	0.000234013	0.000458925	-0.41234318	M1	Female	trans
cg20959480_IGHD5-12	0.000234016	0.00045893	-0.486290805	M1	Female	trans
cg03653504_TRGJ1	0.000234018	0.000458932	-0.367653246	M1	Female	trans
cg08792416_MLC1	0.000234018	0.000458932	-0.494407352	M1	Female	trans
cg01342225_RNU6-1123P	0.000234019	0.000458933	-0.476814705	M1	Female	trans
cg03161803_TBX20	0.000234019	0.000458933	0.440818713	M1	Female	trans
cg27028038_SPATA20P1	0.00023402	0.000458934	-0.622520766	M1	Female	trans
cg17266780_ENSG00000232175	0.000234023	0.000458938	-0.314964607	M1	Female	trans
cg13006655_NABP2	0.000234024	0.000458938	-0.489402995	M1	Female	trans
cg01364862_ITGA8	0.000234024	0.000458938	-0.513440248	M1	Female	trans
cg09575750_TEX10	0.000234024	0.000458938	-0.480750697	M1	Female	trans
cg03351580_CXCL14	0.000234025	0.00045894	-0.505169839	M1	Female	trans
cg20657843_CSTB	0.000234026	0.00045894	-0.398700396	M1	Female	trans
cg10149013_ERAP2	0.000234027	0.000458943	-0.459676534	M1	Female	trans
cg21266943_PTMAP8	0.00023403	0.000458947	0.457229687	M1	Female	trans
cg23409591_FAM222A	0.000234031	0.000458947	-0.511742276	M1	Female	trans
cg22394530_ENSG00000225378	0.000234031	0.000458947	-0.487596517	M1	Female	trans
cg03220912_GUF1	0.000234032	0.000458949	-0.431284983	M1	Female	trans
cg13076269_RPS27P23	0.000234033	0.000458949	-0.566439675	M1	Female	trans
cg24267017_ENSG00000212695	0.000234034	0.000458951	-0.372478372	M1	Female	trans
cg00470469_SEL1L3	0.000234036	0.000458954	-0.350074096	M1	Female	trans
cg11993171_KRT35	0.000234038	0.000458957	-0.316668994	M1	Female	trans
cg00047667_RNU6-893P	0.00023404	0.00045896	-0.40929514	M1	Female	trans
cg25421560_DUSP1	0.000234041	0.00045896	-0.590869125	M1	Female	trans
cg04667681_RNU6-316P	0.000234041	0.00045896	-0.326687856	M1	Female	trans
cg23350106_C12orf77	0.000234041	0.00045896	0.346629133	M1	Female	trans
cg13868026_FAM135A-AS1	0.000234046	0.000458969	-0.679580751	M1	Female	trans
cg11950994_OBSCN	0.000234049	0.000458972	-0.5432116	M1	Female	trans
cg09726804_LINC00307	0.000234049	0.000458972	-0.594047569	M1	Female	trans
cg10298896_FA2H	0.000234054	0.000458979	-0.447785465	M1	Female	trans
cg13127920_GLP2R	0.000234054	0.000458979	-0.3870498	M1	Female	trans
cg04492287_DNAAF3	0.000234055	0.000458981	-0.451886174	M1	Female	trans
cg12484022_CHCHD4P4	0.000234058	0.000458987	-0.415798964	M1	Female	trans
cg17918676_PPARG	0.000234059	0.000458987	-0.471769251	M1	Female	trans
cg14243991_TPD52L3	0.000234062	0.000458993	-0.4668425	M1	Female	trans
cg26893816_TRPC7	0.000234064	0.000458995	-0.319440263	M1	Female	trans
cg02814691_SAR1AP2	0.000234065	0.000458996	-0.477931031	M1	Female	trans
cg18910298_PLEKHD1	0.000234066	0.000458998	0.464421926	M1	Female	trans
cg09476440_SIL1	0.000234069	0.000459004	0.408421291	M1	Female	trans
cg24473523_OR2G1P	0.000234078	0.00045902	-0.47404162	M1	Female	trans
cg11532131_ENSG00000224569	0.000234083	0.000459027	-0.61996298	M1	Female	trans
cg04962026_NDUFA3	0.000234083	0.000459028	-0.697600366	M1	Female	trans
cg05065319_ENSG00000236453	0.000234088	0.000459032	-0.459100835	M1	Female	trans
cg18598117_RNF208	0.000234089	0.000459032	-0.461008426	M1	Female	trans
cg03847705_MYLPF	0.00023409	0.000459032	-0.652650719	M1	Female	trans
cg12086421_ZNF826P	0.000234092	0.000459032	-0.427153106	M1	Female	trans
cg03220912_OFD1	0.000234093	0.000459032	-0.394046306	M1	Female	trans
cg04198854_ATP1B3	0.000234094	0.000459032	-0.375225134	M1	Female	trans
cg16444255_RNA5S7	0.000234095	0.000459032	-0.329989633	M1	Female	trans
cg22131013_ENSG00000225881	0.000234096	0.000459032	-0.291166204	M1	Female	trans
cg22131013_XRCC6P3	0.000234096	0.000459032	-0.575825696	M1	Female	trans
cg22131013_RNU6-968P	0.000234096	0.000459032	-0.575825696	M1	Female	trans
cg22131013_SLC25A20P1	0.000234096	0.000459032	-0.575825696	M1	Female	trans
cg22131013_MTATP6P21	0.000234096	0.000459032	-0.575825696	M1	Female	trans
cg22131013_RPS2P52	0.000234096	0.000459032	-0.575825696	M1	Female	trans
cg22131013_OR4K12P	0.000234096	0.000459032	-0.575825696	M1	Female	trans
cg22131013_RBMY1F	0.000234096	0.000459032	-0.575825696	M1	Female	trans
cg22131013_MED28P4	0.000234096	0.000459032	-0.575825696	M1	Female	trans
cg22131013_PIP5K1P2	0.000234096	0.000459032	-0.408686722	M1	Female	trans
cg22131013_IGHD5-24	0.000234096	0.000459032	-0.408686722	M1	Female	trans
cg22131013_NLRP5	0.000234096	0.000459032	-0.386436669	M1	Female	trans
cg22131013_ENSG00000225974	0.000234096	0.000459032	-0.219744522	M1	Female	trans
cg22131013_ENSG00000237590	0.000234096	0.000459032	-0.408686722	M1	Female	trans
cg22131013_RNU7-185P	0.000234096	0.000459032	-0.114138286	M1	Female	trans
cg22131013_ENSG00000225175	0.000234096	0.000459032	-0.258283501	M1	Female	trans
cg06418245_NUS1P3	0.000234097	0.000459033	-0.561599361	M1	Female	trans
cg03485681_SNORD115-35	0.000234097	0.000459033	-0.39086056	M1	Female	trans
cg18438405_HOXA5	0.000234102	0.000459042	-0.427796286	M1	Female	trans
cg14677912_LINC01427	0.000234102	0.000459042	0.540693596	M1	Female	trans
cg18301136_RAD50	0.000234103	0.000459042	-0.434212159	M1	Female	trans
cg21431072_C8orf48	0.000234103	0.000459043	-0.456499682	M1	Female	trans
cg03272877_ENSG00000236495	0.000234107	0.000459048	0.672663866	M1	Female	trans
cg26221506_DPEP3	0.000234107	0.000459048	-0.298351008	M1	Female	trans
cg14516589_ENSG00000235584	0.000234107	0.000459048	-0.421545792	M1	Female	trans
cg25479848_RN7SL382P	0.000234108	0.000459048	-0.411917141	M1	Female	trans
cg07159778_SPINK1	0.00023411	0.000459051	0.659722019	M1	Female	trans
cg09024862_FAM9B	0.000234112	0.000459054	-0.473089717	M1	Female	trans
cg07346595_FABP1	0.000234112	0.000459054	-0.365741512	M1	Female	trans
cg02147041_LINC02782	0.000234113	0.000459054	-0.383103286	M1	Female	trans
cg12858231_ENSG00000228463	0.000234113	0.000459054	-0.46200124	M1	Female	trans
cg26041704_ENSG00000223966	0.000234116	0.000459058	0.433361327	M1	Female	trans
cg14170201_ENSG00000234540	0.000234116	0.000459058	-0.468105743	M1	Female	trans
cg07207099_HMGB1P4	0.000234116	0.000459058	0.42762073	M1	Female	trans
cg22052566_HBG2	0.000234118	0.00045906	0.458503612	M1	Female	trans
cg17972361_DUSP28	0.00023412	0.000459063	-0.393118959	M1	Female	trans
cg02431672_ZNF840P	0.000234122	0.000459065	0.496927745	M1	Female	trans
cg18343923_LINC02535	0.000234123	0.000459065	-0.368705468	M1	Female	trans
cg05523652_DEFB108F	0.000234123	0.000459065	-0.556328683	M1	Female	trans
cg11166303_S1PR3	0.000234123	0.000459065	-0.559629804	M1	Female	trans
cg15213081_MIR96	0.000234125	0.000459068	-0.357572562	M1	Female	trans
cg26804971_ENSG00000236425	0.000234126	0.000459069	0.578816494	M1	Female	trans
cg06736785_TBC1D15	0.000234128	0.000459072	0.512175995	M1	Female	trans
cg25318301_SLC7A14	0.000234129	0.000459074	0.483985566	M1	Female	trans
cg22259344_KCNB1	0.000234132	0.000459078	-0.500521251	M1	Female	trans
cg24907762_REV3L-IT1	0.000234132	0.000459078	-0.419757776	M1	Female	trans
cg07766767_RN7SKP112	0.000234132	0.000459078	-0.613394472	M1	Female	trans
cg19647370_KRTAP1-5	0.000234133	0.000459079	-0.516321546	M1	Female	trans
cg04492287_TRIM8	0.000234135	0.000459082	-0.485357795	M1	Female	trans
cg00879723_RRP8	0.000234137	0.000459084	-0.620434084	M1	Female	trans
cg18720828_CXCR2P1	0.000234137	0.000459084	-0.47672275	M1	Female	trans
cg20960392_ZNF192P1	0.000234138	0.000459085	0.422156314	M1	Female	trans
cg25210573_ENSG00000238150	0.000234139	0.000459085	-0.517215119	M1	Female	trans
cg13631245_GSTA9P	0.000234139	0.000459085	-0.545468033	M1	Female	trans
cg09377308_GFOD2	0.000234144	0.000459094	-0.552222055	M1	Female	trans
cg07766767_MSLNL	0.000234144	0.000459094	-0.573804803	M1	Female	trans
cg18205030_CLEC17A	0.000234145	0.000459094	-0.219051519	M1	Female	trans
cg24304928_EML4	0.000234146	0.000459095	-0.372120005	M1	Female	trans
cg16711084_RNU6-883P	0.000234146	0.000459095	-0.558174985	M1	Female	trans
cg15197135_GLIPR1	0.000234146	0.000459095	-0.404343846	M1	Female	trans
cg08524072_PHKBP1	0.000234147	0.000459096	-0.65223278	M1	Female	trans
cg12041209_ST3GAL4	0.000234149	0.000459098	-0.634474936	M1	Female	trans
cg13978534_STSP1	0.000234152	0.000459102	0.286760612	M1	Female	trans
cg26293423_ACTBP1	0.000234156	0.000459109	-0.356531684	M1	Female	trans
cg10737898_KRT8P27	0.000234159	0.000459115	-0.516348175	M1	Female	trans
cg10988411_LCE2D	0.000234161	0.000459116	-0.66289967	M1	Female	trans
cg16422816_MC3R	0.000234161	0.000459116	-0.514083823	M1	Female	trans
cg21886864_STK32B	0.000234161	0.000459116	-0.432537204	M1	Female	trans
cg07485723_ENSG00000234117	0.000234162	0.000459116	0.346525927	M1	Female	trans
cg15628518_SH3BGRL3	0.000234162	0.000459116	-0.646647394	M1	Female	trans
cg04492287_MIER2	0.000234163	0.000459117	-0.49821945	M1	Female	trans
cg09223563_ENSG00000227758	0.000234164	0.000459117	-1.035638188	M1	Female	trans
cg26879339_LINC01941	0.000234165	0.000459119	-0.284097898	M1	Female	trans
cg23893635_CREB3L2-AS1	0.000234166	0.00045912	-0.494373502	M1	Female	trans
cg11134437_ENSG00000229616	0.000234167	0.000459122	-0.267289093	M1	Female	trans
cg01042469_GAPDHP57	0.000234168	0.000459123	-0.474101979	M1	Female	trans
cg03220912_TRIM37	0.000234172	0.000459129	-0.459259342	M1	Female	trans
cg22627029_RPS7P12	0.000234173	0.00045913	0.274457008	M1	Female	trans
cg19743820_UBE2V1P5	0.000234173	0.00045913	-0.499183962	M1	Female	trans
cg25271009_PPIAP38	0.000234174	0.000459131	-0.424631269	M1	Female	trans
cg26329715_SF3B5	0.000234175	0.000459132	-0.434685787	M1	Female	trans
cg11390628_E2F6P3	0.000234176	0.000459133	-0.591884612	M1	Female	trans
cg05959459_TDRD5	0.000234176	0.000459133	0.544976941	M1	Female	trans
cg25628989_ENSG00000231187	0.000234177	0.000459133	0.632849915	M1	Female	trans
cg11865801_OR6V1	0.000234178	0.000459135	-0.489401174	M1	Female	trans
cg20859841_RNU4-75P	0.000234179	0.000459135	-0.367095799	M1	Female	trans
cg16601957_TRAF5	0.000234181	0.000459139	-0.374490316	M1	Female	trans
cg11882358_LEMD1-DT	0.000234183	0.000459143	-0.4491525	M1	Female	trans
cg16237262_WAS	0.000234184	0.000459144	-0.481037501	M1	Female	trans
cg15289253_TICAM1	0.000234186	0.000459146	-0.430692583	M1	Female	trans
cg12683342_DAOA-AS1	0.000234186	0.000459146	0.595570856	M1	Female	trans
cg16274716_RNA5SP363	0.000234188	0.000459149	-0.695426873	M1	Female	trans
cg18301136_LINC01077	0.00023419	0.000459151	-0.52374985	M1	Female	trans
cg03040423_ENSG00000235461	0.00023419	0.000459151	-0.387003333	M1	Female	trans
cg17669549_SGO1	0.000234191	0.000459152	-0.421590408	M1	Female	trans
cg11978593_RNASE3	0.000234192	0.000459152	-0.381936067	M1	Female	trans
cg02943303_ENSG00000234698	0.000234192	0.000459152	0.437917311	M1	Female	trans
cg07675898_CNN1	0.000234192	0.000459152	-0.370013	M1	Female	trans
cg21473782_LCN15	0.000234195	0.000459157	-0.257643443	M1	Female	trans
cg03843572_MIR148A	0.000234197	0.000459159	-0.403556347	M1	Female	trans
cg13468092_CCDC185	0.000234198	0.00045916	-0.823340622	M1	Female	trans
cg00108210_USP12PY	0.000234198	0.00045916	-0.44882713	M1	Female	trans
cg24816866_RPS2P48	0.000234199	0.000459161	0.531178239	M1	Female	trans
cg00413587_GOLGA6A	0.0002342	0.000459161	-0.331489374	M1	Female	trans
cg04037081_ENSG00000227625	0.000234201	0.000459163	-0.407368207	M1	Female	trans
cg09073052_TOMM40L	0.000234202	0.000459165	-0.503237898	M1	Female	trans
cg27188340_SNORD115-19	0.000234209	0.000459177	-0.633689308	M1	Female	trans
cg25486571_RNU6-203P	0.000234209	0.000459177	-0.319593959	M1	Female	trans
cg01235335_ZNF101P1	0.000234212	0.000459181	-0.558974198	M1	Female	trans
cg01983185_MIR182	0.000234213	0.000459183	0.404114146	M1	Female	trans
cg14168295_GUCA2A	0.000234216	0.000459187	-0.973630127	M1	Female	trans
cg16319118_OSGIN1	0.000234216	0.000459187	-0.755972824	M1	Female	trans
cg26329715_RNF123	0.000234219	0.00045919	-0.437191453	M1	Female	trans
cg12877532_LINC01556	0.000234219	0.00045919	-0.40023349	M1	Female	trans
cg07596643_TEX19	0.000234219	0.00045919	1.19711002	M1	Female	trans
cg24821680_RNU6-746P	0.00023422	0.00045919	-0.545946236	M1	Female	trans
cg00199007_LY6E	0.000234221	0.00045919	-0.466086565	M1	Female	trans
cg09789229_RPA3P1	0.000234221	0.00045919	-0.494328386	M1	Female	trans
cg22535327_KRTAP2-3	0.000234221	0.00045919	-0.023907671	M1	Female	trans
cg13500029_F13A1	0.000234222	0.00045919	-0.393452949	M1	Female	trans
cg10365469_CYCSP19	0.000234222	0.00045919	-0.483696881	M1	Female	trans
cg01169429_RCN2	0.000234223	0.00045919	-0.541028639	M1	Female	trans
cg26718078_RPL35AP7	0.000234223	0.00045919	-0.847722567	M1	Female	trans
cg24413314_AGAP6	0.000234223	0.00045919	-0.5341598	M1	Female	trans
cg08392495_SGPP1	0.000234225	0.000459193	-0.370599439	M1	Female	trans
cg06197811_GAST	0.000234225	0.000459194	-0.462239487	M1	Female	trans
cg11170217_GAS2L3	0.000234227	0.000459196	-0.381796436	M1	Female	trans
cg02025578_ACTG2	0.000234227	0.000459196	0.479608509	M1	Female	trans
cg22897634_ENSG00000236911	0.000234228	0.000459196	-0.405855439	M1	Female	trans
cg23348107_FGF18	0.000234229	0.000459198	-0.534017616	M1	Female	trans
cg03033996_RPS23P8	0.000234231	0.000459201	-0.501556832	M1	Female	trans
cg01439560_SLC1A1	0.000234234	0.000459205	-0.551248564	M1	Female	trans
cg14727845_ZNF679	0.000234236	0.000459207	-0.647537074	M1	Female	trans
cg06548479_RBMY2JP	0.000234237	0.000459207	0.450811127	M1	Female	trans
cg00918796_MIR1227	0.000234237	0.000459207	-0.485752579	M1	Female	trans
cg23710890_LINC01998	0.000234237	0.000459207	-0.570070052	M1	Female	trans
cg23929072_TMCC3	0.000234238	0.000459207	0.504681516	M1	Female	trans
cg08044704_TLCD3A	0.000234238	0.000459207	-0.543132087	M1	Female	trans
cg06981823_SLC47A2	0.000234239	0.000459208	-0.470933287	M1	Female	trans
cg02251147_SNAI1	0.000234242	0.000459213	-0.515892153	M1	Female	trans
cg01416479_OR6K3	0.000234242	0.000459213	-0.510584741	M1	Female	trans
cg14368276_ENSG00000224658	0.000234242	0.000459213	-0.426468686	M1	Female	trans
cg00171290_CRYBA2	0.000234244	0.000459215	-0.370149971	M1	Female	trans
cg17849733_GMNC	0.000234248	0.000459215	-0.417361248	M1	Female	trans
cg02217269_MYLK2	0.000234248	0.000459215	0.617268693	M1	Female	trans
cg06750410_PRAMEF2	0.000234249	0.000459215	-0.568871158	M1	Female	trans
cg06750410_RNA5-8SP5	0.000234249	0.000459215	-0.568871158	M1	Female	trans
cg06750410_BRI3P2	0.000234249	0.000459215	-0.568871158	M1	Female	trans
cg06750410_RN7SL601P	0.000234249	0.000459215	-0.568871158	M1	Female	trans
cg06750410_ENSG00000218561	0.000234249	0.000459215	-0.510328162	M1	Female	trans
cg06750410_ENSG00000234391	0.000234249	0.000459215	-0.568871158	M1	Female	trans
cg06750410_LINC00841	0.000234249	0.000459215	-0.318840041	M1	Female	trans
cg06750410_LINC02032	0.000234249	0.000459215	-0.245816851	M1	Female	trans
cg12356249_PRR5L	0.000234249	0.000459215	-0.328408511	M1	Female	trans
cg11006267_SNORD113-3	0.000234251	0.000459218	0.368335801	M1	Female	trans
cg10250177_PTMAP3	0.000234251	0.000459218	-0.437025113	M1	Female	trans
cg02982951_AOAH	0.000234252	0.000459219	-0.382518423	M1	Female	trans
cg18344168_SNORA11C	0.000234253	0.000459219	-0.567532206	M1	Female	trans
cg18587557_MAGEA9	0.000234256	0.000459221	0.610524317	M1	Female	trans
cg04478428_NCR3LG1	0.000234257	0.000459221	0.35361857	M1	Female	trans
cg17121694_UGT2B17	0.00023426	0.000459221	-0.329494504	M1	Female	trans
cg15635341_ADIRF	0.000234261	0.000459221	1.945045648	M1	Female	trans
cg15635341_MTCO1P8	0.000234261	0.000459221	3.562673803	M1	Female	trans
cg15635341_GXYLT1P2	0.000234261	0.000459221	2.349157539	M1	Female	trans
cg15635341_RNU6-336P	0.000234261	0.000459221	3.077681409	M1	Female	trans
cg15635341_LUZP4P1	0.000234261	0.000459221	3.077681409	M1	Female	trans
cg15635341_MIR7-3	0.000234261	0.000459221	2.758373437	M1	Female	trans
cg15635341_ENSG00000228877	0.000234261	0.000459221	3.077681409	M1	Female	trans
cg15635341_COX6B1P7	0.000234261	0.000459221	4.33634846	M1	Female	trans
cg15635341_RNU6-827P	0.000234261	0.000459221	4.33634846	M1	Female	trans
cg15635341_MTCO2P8	0.000234261	0.000459221	4.33634846	M1	Female	trans
cg15635341_SNORD115-30	0.000234261	0.000459221	4.33634846	M1	Female	trans
cg15635341_KRTAP4-7	0.000234261	0.000459221	4.33634846	M1	Female	trans
cg15635341_Y_RNA	0.000234261	0.000459221	4.33634846	M1	Female	trans
cg15635341_U3	0.000234261	0.000459221	4.33634846	M1	Female	trans
cg15635341_ENSG00000228048	0.000234261	0.000459221	4.33634846	M1	Female	trans
cg11284281_ENSG00000224331	0.000234263	0.000459222	-0.86064919	M1	Female	trans
cg25574270_ENSG00000236864	0.000234263	0.000459222	-0.527126851	M1	Female	trans
cg15001930_ENSG00000224069	0.000234263	0.000459222	-0.401549853	M1	Female	trans
cg13274077_AKR1B1P6	0.000234264	0.000459222	0.51689215	M1	Female	trans
cg17779085_TIMM8BP1	0.000234265	0.000459222	-0.338206033	M1	Female	trans
cg07640390_NLGN1-AS1	0.000234265	0.000459222	-0.485359809	M1	Female	trans
cg23806703_ZNF404	0.000234265	0.000459222	-0.465891492	M1	Female	trans
cg16712416_TRIM72	0.000234265	0.000459222	-0.339402148	M1	Female	trans
cg12284789_ATP6V0E1P3	0.000234266	0.000459222	-0.46732084	M1	Female	trans
cg19074709_IL1RL2	0.000234268	0.000459225	-0.337447328	M1	Female	trans
cg11950994_PLPP4	0.000234268	0.000459225	-0.499256288	M1	Female	trans
cg16959364_BTF3P7	0.00023427	0.000459228	-0.33171104	M1	Female	trans
cg15306546_NDUFB9P2	0.000234271	0.000459228	-0.494856747	M1	Female	trans
cg19953290_MIR607	0.000234271	0.000459229	-0.422614064	M1	Female	trans
cg10284638_ONECUT3	0.000234273	0.000459231	-0.110865361	M1	Female	trans
cg13715631_POTEJ	0.000234275	0.000459231	0.476493909	M1	Female	trans
cg13360263_PCOTH	0.000234278	0.000459231	-0.380474793	M1	Female	trans
cg22160267_TSEN15P1	0.00023428	0.000459231	0.650235885	M1	Female	trans
cg04438156_IGHD7-27	0.000234283	0.000459231	-0.450070274	M1	Female	trans
cg25479848_NDUFA6	0.000234283	0.000459231	0.416369331	M1	Female	trans
cg24052964_ENSG00000236425	0.000234284	0.000459231	-0.506639782	M1	Female	trans
cg02814691_ENSG00000235081	0.000234284	0.000459231	-0.482536277	M1	Female	trans
cg00643695_OR8U1	0.000234285	0.000459231	-0.550058209	M1	Female	trans
cg24051798_RASA4DP	0.000234286	0.000459231	-0.448051766	M1	Female	trans
cg04132017_RPL5P33	0.000234286	0.000459231	-0.106672424	M1	Female	trans
cg04132017_LCE2B	0.000234286	0.000459231	-0.489953961	M1	Female	trans
cg04132017_OR10J6P	0.000234286	0.000459231	-0.347740089	M1	Female	trans
cg04132017_CNN2P11	0.000234286	0.000459231	-0.328808141	M1	Female	trans
cg04132017_MTND4P28	0.000234286	0.000459231	-0.489953961	M1	Female	trans
cg04132017_PRR23B	0.000234286	0.000459231	-0.489953961	M1	Female	trans
cg04132017_GPR53P	0.000234286	0.000459231	-0.489953961	M1	Female	trans
cg04132017_RPL23AP46	0.000234286	0.000459231	-0.489953961	M1	Female	trans
cg04132017_DEFA7P	0.000234286	0.000459231	-0.489953961	M1	Female	trans
cg04132017_RNU1-101P	0.000234286	0.000459231	-0.439532399	M1	Female	trans
cg04132017_PAICSP2	0.000234286	0.000459231	-0.489953961	M1	Female	trans
cg04132017_MIR764	0.000234286	0.000459231	-0.489953961	M1	Female	trans
cg04132017_ENSG00000225480	0.000234286	0.000459231	-0.347740089	M1	Female	trans
cg04132017_ENSG00000227475	0.000234286	0.000459231	-0.489953961	M1	Female	trans
cg04132017_ENSG00000228289	0.000234286	0.000459231	-0.489953961	M1	Female	trans
cg04132017_ENSG00000230867	0.000234286	0.000459231	-0.347740089	M1	Female	trans
cg04132017_ENSG00000236823	0.000234286	0.000459231	-0.489953961	M1	Female	trans
cg04132017_APCS	0.000234286	0.000459231	-0.284993995	M1	Female	trans
cg04132017_RPL26P37	0.000234286	0.000459231	-0.274608651	M1	Female	trans
cg04132017_MIR548XHG	0.000234286	0.000459231	-0.119038947	M1	Female	trans
cg02129337_ABCF2P1	0.000234287	0.000459232	-0.326760306	M1	Female	trans
cg14039968_TRAV41	0.000234288	0.000459232	-0.461300406	M1	Female	trans
cg06560649_RNU105B	0.000234291	0.000459237	-0.522060024	M1	Female	trans
cg14081755_HMGB1P20	0.000234293	0.00045924	-0.499893485	M1	Female	trans
cg01169429_UBE2B	0.000234294	0.000459241	-0.550031369	M1	Female	trans
cg11687389_VHLL	0.000234296	0.000459245	-0.433614755	M1	Female	trans
cg17025908_LINC01405	0.000234297	0.000459245	-0.227535098	M1	Female	trans
cg15120247_FAR2P1	0.0002343	0.000459251	-0.496104638	M1	Female	trans
cg24880701_ZDHHC24	0.000234301	0.000459251	-0.516266033	M1	Female	trans
cg20538073_OR5L2	0.000234301	0.000459251	-0.501156984	M1	Female	trans
cg23836706_ENSG00000100101	0.000234303	0.000459253	-0.418970426	M1	Female	trans
cg09329199_RPL21P41	0.000234303	0.000459253	0.337313354	M1	Female	trans
cg21699330_RNU6-293P	0.000234304	0.000459253	0.603944569	M1	Female	trans
cg08471588_PALLD	0.000234304	0.000459253	-0.850027456	M1	Female	trans
cg25385150_ENSG00000235526	0.000234304	0.000459253	-0.482909491	M1	Female	trans
cg19412031_ENSG00000241537	0.000234305	0.000459253	0.434750357	M1	Female	trans
cg20614067_RNA5SP435	0.000234306	0.000459255	-0.495817575	M1	Female	trans
cg19316173_OTX2P1	0.000234308	0.000459258	-0.486548473	M1	Female	trans
cg15197135_MIX23P2	0.00023431	0.00045926	-0.481805992	M1	Female	trans
cg23070318_LINC00570	0.000234314	0.000459267	-0.460525452	M1	Female	trans
cg23544472_ENSG00000229065	0.000234315	0.000459268	-0.477545859	M1	Female	trans
cg24204406_SNORA11D	0.000234318	0.000459274	-0.447240113	M1	Female	trans
cg08414407_RPL7P8	0.000234319	0.000459274	-0.740331526	M1	Female	trans
cg15542496_CD247	0.000234319	0.000459275	-0.441746807	M1	Female	trans
cg22562494_ST3GAL4	0.000234321	0.000459277	-0.634983941	M1	Female	trans
cg11459852_VANGL1	0.000234323	0.000459279	0.489695675	M1	Female	trans
cg06621919_ENSG00000224260	0.000234325	0.000459283	-0.401454287	M1	Female	trans
cg13990947_RNA5SP477	0.000234326	0.000459284	0.470092009	M1	Female	trans
cg21144161_RN7SL98P	0.000234327	0.000459286	-0.360674302	M1	Female	trans
cg23491746_PPP1R14BP5	0.000234329	0.000459288	-0.430200652	M1	Female	trans
cg02877478_RPL36AP40	0.000234331	0.000459291	0.34872006	M1	Female	trans
cg16348536_LINC01561	0.000234331	0.000459291	-0.476298678	M1	Female	trans
cg11703007_ENSG00000235296	0.000234332	0.000459292	-0.493223035	M1	Female	trans
cg14335687_KRT27	0.000234335	0.000459298	-0.575955737	M1	Female	trans
cg21953717_TCTA	0.000234336	0.000459298	-0.460333933	M1	Female	trans
cg21325723_RNU6-746P	0.000234336	0.000459298	-0.460870475	M1	Female	trans
cg06752985_LTF	0.000234337	0.000459299	-0.463912814	M1	Female	trans
cg10240127_HS3ST4	0.000234338	0.000459299	-0.528327552	M1	Female	trans
cg12492809_CYP2B6	0.000234338	0.000459299	0.658820567	M1	Female	trans
cg00199007_SNAPC2	0.000234339	0.0004593	-0.448203481	M1	Female	trans
cg24730459_ENSG00000237716	0.000234345	0.000459311	-0.317503354	M1	Female	trans
cg13818127_NLRP7P1	0.000234347	0.000459314	-0.317286913	M1	Female	trans
cg19331905_LIN28AP1	0.000234347	0.000459314	-0.679972478	M1	Female	trans
cg11110036_CAMKK2	0.000234348	0.000459314	-0.560103639	M1	Female	trans
cg10894156_NXPE1	0.000234349	0.000459316	-0.614897012	M1	Female	trans
cg22227401_ENSG00000227365	0.000234351	0.000459319	-0.59045365	M1	Female	trans
cg07517893_FANCG	0.000234357	0.000459329	-0.510928824	M1	Female	trans
cg08183793_FSHB	0.000234359	0.000459331	-0.382312611	M1	Female	trans
cg11465192_CHCHD2P8	0.000234359	0.000459331	-0.415505036	M1	Female	trans
cg22131013_LINC01358	0.000234359	0.000459331	-0.430916283	M1	Female	trans
cg03734133_ENSG00000217447	0.00023436	0.000459331	-0.369660699	M1	Female	trans
cg09162333_USE1	0.00023436	0.000459331	-0.543651485	M1	Female	trans
cg22052629_RPL27AP	0.000234361	0.000459332	-0.435023227	M1	Female	trans
cg25320763_TRBV24OR9-2	0.000234362	0.000459332	-0.450796331	M1	Female	trans
cg13024511_ENSG00000232834	0.000234362	0.000459332	-0.339684556	M1	Female	trans
cg26072634_RNA5SP145	0.000234363	0.000459334	-0.531223997	M1	Female	trans
cg08950088_GALK2	0.000234367	0.000459341	-0.48244888	M1	Female	trans
cg18087761_ZNF761	0.000234371	0.000459348	-0.456953769	M1	Female	trans
cg26307193_TMEM53	0.000234372	0.000459348	-0.430515769	M1	Female	trans
cg16900209_MIR193B	0.000234372	0.000459348	0.450116039	M1	Female	trans
cg16958927_CHKB-DT	0.000234373	0.000459349	-0.391050573	M1	Female	trans
cg15018132_GSTM5P1	0.000234377	0.000459355	-0.269358679	M1	Female	trans
cg04799859_ENSG00000237031	0.000234377	0.000459355	-0.484846122	M1	Female	trans
cg14640885_SLC17A7	0.000234378	0.000459355	-0.368836903	M1	Female	trans
cg09684998_C4B	0.000234378	0.000459355	-0.524054552	M1	Female	trans
cg00866836_HOXC9	0.00023438	0.000459358	-0.307865612	M1	Female	trans
cg17158894_TBC1D7	0.00023438	0.000459358	-0.623901312	M1	Female	trans
cg22818433_ENSG00000227217	0.000234383	0.000459361	0.216601204	M1	Female	trans
cg03559183_ENSG00000225172	0.000234383	0.000459361	-0.456391441	M1	Female	trans
cg20803916_SGCZ	0.000234383	0.000459361	-0.406301308	M1	Female	trans
cg08082694_COX6CP10	0.000234384	0.000459362	-0.425587214	M1	Female	trans
cg18580274_ARL4C	0.000234385	0.000459363	-0.512098481	M1	Female	trans
cg03734133_MCCC2	0.000234389	0.000459369	-0.426976523	M1	Female	trans
cg09162333_ESRP2	0.00023439	0.000459369	-0.54494477	M1	Female	trans
cg05577657_DMD-AS3	0.00023439	0.000459369	-0.3535936	M1	Female	trans
cg18888655_PHYHD1	0.000234391	0.000459369	-0.495350054	M1	Female	trans
cg02945674_DDX60	0.000234391	0.000459369	-0.498880144	M1	Female	trans
cg20237815_PLEKHN1	0.000234391	0.000459369	-0.613830286	M1	Female	trans
cg01847062_ENSG00000240983	0.000234391	0.000459369	-0.373523655	M1	Female	trans
cg15588585_C1orf185	0.000234392	0.000459369	-0.467067194	M1	Female	trans
cg14483161_RPS26P21	0.000234393	0.000459371	-0.471432564	M1	Female	trans
cg01942109_ENSG00000206961	0.000234394	0.000459371	0.5528139	M1	Female	trans
cg06322601_TKFC	0.000234394	0.000459371	-0.390595892	M1	Female	trans
cg22215815_LINC02046	0.000234395	0.000459371	0.409970555	M1	Female	trans
cg00199007_PITPNM1	0.000234395	0.000459371	-0.423758336	M1	Female	trans
cg14501281_GAPDHP26	0.000234396	0.000459371	0.312577553	M1	Female	trans
cg00587861_IGHV3-47	0.000234396	0.000459371	-0.64949547	M1	Female	trans
cg17324671_HMGN1P35	0.000234396	0.000459371	-0.417199138	M1	Female	trans
cg26594488_CD1A	0.000234397	0.000459372	-0.50942268	M1	Female	trans
cg05327736_ENSG00000234683	0.0002344	0.000459377	0.697750587	M1	Female	trans
cg00038877_MOGAT1	0.000234401	0.000459378	-0.485580177	M1	Female	trans
cg05492735_POM121	0.000234402	0.000459379	-0.980170421	M1	Female	trans
cg11560603_TUBB8P10	0.000234403	0.00045938	-0.341689974	M1	Female	trans
cg10389371_ZBTB20-AS4	0.000234404	0.000459382	0.477770117	M1	Female	trans
cg26837508_SNORA68	0.000234406	0.000459385	-0.381373139	M1	Female	trans
cg26610002_PKD1P2	0.000234409	0.000459386	0.69607249	M1	Female	trans
cg17346907_PSAPL1	0.00023441	0.000459386	-0.6837646	M1	Female	trans
cg00199007_H4-16	0.000234411	0.000459386	-0.456838336	M1	Female	trans
cg10301769_ENSG00000228136	0.000234412	0.000459386	-0.827369917	M1	Female	trans
cg27030245_DDIAS	0.000234413	0.000459386	0.512763326	M1	Female	trans
cg19822890_ENSG00000238031	0.000234414	0.000459386	-0.317118954	M1	Female	trans
cg15166583_USF3	0.000234414	0.000459386	-0.473153381	M1	Female	trans
cg05269124_ENSG00000237478	0.000234414	0.000459386	-0.488472873	M1	Female	trans
cg21207817_SKP1P1	0.000234414	0.000459386	-0.541434585	M1	Female	trans
cg24429037_ENSG00000231464	0.000234415	0.000459386	-0.379623611	M1	Female	trans
cg05508245_RNU6-1113P	0.000234417	0.000459386	-0.461580733	M1	Female	trans
cg05508245_UBE2V1P3	0.000234417	0.000459386	-0.461580733	M1	Female	trans
cg05508245_UBE2V1P9	0.000234417	0.000459386	-0.461580733	M1	Female	trans
cg16237262_TBXAS1	0.000234417	0.000459386	-0.485597048	M1	Female	trans
cg13088253_RN7SL101P	0.000234417	0.000459386	-0.433110393	M1	Female	trans
cg10817223_RNU6-1250P	0.00023442	0.000459386	-0.412849905	M1	Female	trans
cg10817223_RPL39P39	0.00023442	0.000459386	-0.474505058	M1	Female	trans
cg10817223_ENSG00000236026	0.00023442	0.000459386	-0.314641217	M1	Female	trans
cg10817223_LINC01247	0.00023442	0.000459386	-0.383914631	M1	Female	trans
cg10817223_LINC01795	0.00023442	0.000459386	-0.383914631	M1	Female	trans
cg10817223_AHCYP4	0.00023442	0.000459386	-0.383914631	M1	Female	trans
cg10817223_RNU6-776P	0.00023442	0.000459386	-0.540922662	M1	Female	trans
cg10817223_RN7SKP229	0.00023442	0.000459386	-0.540922662	M1	Female	trans
cg10817223_RNA5SP204	0.00023442	0.000459386	-0.540922662	M1	Female	trans
cg10817223_MIR302E	0.00023442	0.000459386	-0.540922662	M1	Female	trans
cg10817223_DEFB127	0.00023442	0.000459386	-0.540922662	M1	Female	trans
cg10817223_ENSG00000207299	0.00023442	0.000459386	-0.540922662	M1	Female	trans
cg10817223_ENSG00000215288	0.00023442	0.000459386	-0.540922662	M1	Female	trans
cg10817223_RPS29P28	0.00023442	0.000459386	-0.540922662	M1	Female	trans
cg10817223_ENSG00000243171	0.00023442	0.000459386	-0.540922662	M1	Female	trans
cg10817223_ENSG00000229025	0.00023442	0.000459386	-0.242627934	M1	Female	trans
cg15197135_SPRR2E	0.000234421	0.000459387	-0.426170434	M1	Female	trans
cg03378057_HNRNPA1P28	0.000234421	0.000459387	-0.679303964	M1	Female	trans
cg25102279_OR5A1	0.000234422	0.000459387	-0.538158896	M1	Female	trans
cg11983006_RPL7AP7	0.000234423	0.00045939	-0.524718158	M1	Female	trans
cg02408697_MAFA	0.000234424	0.00045939	-0.510217536	M1	Female	trans
cg24636969_ENSG00000224789	0.000234425	0.000459391	0.441175277	M1	Female	trans
cg22714776_LINC01883	0.000234426	0.000459392	-0.463223333	M1	Female	trans
cg24267358_RNU1-77P	0.000234427	0.000459393	0.517231414	M1	Female	trans
cg03873264_ENSG00000235572	0.000234429	0.000459396	-0.438139854	M1	Female	trans
cg16919093_RPL35AP20	0.00023443	0.000459398	-0.446415066	M1	Female	trans
cg14691886_CBX1P5	0.00023443	0.000459398	-0.358590217	M1	Female	trans
cg04492287_FBXL18	0.000234431	0.000459398	-0.496390836	M1	Female	trans
cg05226043_LINC02549	0.000234432	0.0004594	-0.422291765	M1	Female	trans
cg24007800_LINC02094	0.000234436	0.000459405	-0.404697485	M1	Female	trans
cg00540250_ENSG00000225532	0.000234436	0.000459405	-0.507601781	M1	Female	trans
cg15335669_G6PC1	0.000234436	0.000459405	-0.528779771	M1	Female	trans
cg13565400_EDN2	0.000234437	0.000459405	0.294826333	M1	Female	trans
cg19681352_IGHV3-23	0.000234437	0.000459405	-0.255232661	M1	Female	trans
cg20267322_ENSG00000214248	0.000234438	0.000459406	-0.362857824	M1	Female	trans
cg13757419_ENSG00000241828	0.000234441	0.00045941	-0.579440809	M1	Female	trans
cg12089094_JAKMIP1	0.000234441	0.00045941	-0.823966677	M1	Female	trans
cg04701596_LINC02802	0.000234443	0.000459413	-0.66500278	M1	Female	trans
cg15026474_ACTBP7	0.000234443	0.000459413	-0.465386394	M1	Female	trans
cg01775558_PES1	0.000234444	0.000459414	-0.527165141	M1	Female	trans
cg12571007_ENSG00000238186	0.000234447	0.000459418	-0.356258893	M1	Female	trans
cg04463911_GNG7	0.000234448	0.000459419	-0.412680778	M1	Female	trans
cg27513510_NLRC3	0.000234449	0.00045942	-0.359633712	M1	Female	trans
cg19432688_PRDM13	0.00023445	0.000459422	-0.413158764	M1	Female	trans
cg06736785_STK25	0.000234451	0.000459422	-0.529953738	M1	Female	trans
cg03118604_MED18	0.000234451	0.000459422	-0.472171614	M1	Female	trans
cg03591123_RNU6-206P	0.000234451	0.000459422	1.845524855	M1	Female	trans
cg25416245_AKAP1	0.000234457	0.000459431	-0.611058111	M1	Female	trans
cg01408856_ENSG00000237716	0.000234457	0.000459431	-0.49264869	M1	Female	trans
cg04493778_COL17A1	0.000234458	0.000459431	-0.374248132	M1	Female	trans
cg20807401_ISG15	0.000234458	0.000459431	-0.439961829	M1	Female	trans
cg26221506_GPR183	0.000234458	0.000459431	-0.383847473	M1	Female	trans
cg17158894_STAG3L4	0.000234459	0.000459432	-0.585240453	M1	Female	trans
cg20212362_FIGLA	0.000234459	0.000459432	-0.315487201	M1	Female	trans
cg23409591_FUOM	0.00023446	0.000459432	-0.490888577	M1	Female	trans
cg09376129_BAALC	0.000234461	0.000459434	-0.424942983	M1	Female	trans
cg03734133_UBA3	0.000234465	0.00045944	-0.414135514	M1	Female	trans
cg12600174_MARCHF6	0.000234467	0.000459443	0.451356866	M1	Female	trans
cg23296665_LRRC7	0.000234472	0.000459443	-0.865330898	M1	Female	trans
cg23891601_CARS1	0.000234473	0.000459443	-0.557136384	M1	Female	trans
cg14509133_RPSAP34	0.000234473	0.000459443	0.369465126	M1	Female	trans
cg14509133_MTND6P9	0.000234473	0.000459443	0.823697651	M1	Female	trans
cg14509133_MEMO1P3	0.000234473	0.000459443	0.584611447	M1	Female	trans
cg14509133_GTF3AP5	0.000234473	0.000459443	0.823697651	M1	Female	trans
cg14509133_MYF6	0.000234473	0.000459443	0.479124373	M1	Female	trans
cg14509133_LINC01425	0.000234473	0.000459443	0.823697651	M1	Female	trans
cg14509133_KRTAP10-4	0.000234473	0.000459443	0.707471854	M1	Female	trans
cg14509133_ENSG00000240842	0.000234473	0.000459443	0.823697651	M1	Female	trans
cg14509133_RN7SL255P	0.000234473	0.000459443	0.154786316	M1	Female	trans
cg14509133_IGLJ4	0.000234473	0.000459443	0.461664807	M1	Female	trans
cg14509133_GSX2	0.000234473	0.000459443	0.33224701	M1	Female	trans
cg12168509_CSAG1	0.000234474	0.000459444	-0.505542527	M1	Female	trans
cg02674186_LHFPL3-AS1	0.000234475	0.000459445	-0.545275728	M1	Female	trans
cg15234675_ENSG00000203565	0.000234475	0.000459445	0.595251569	M1	Female	trans
cg00740718_PTH2R	0.000234476	0.000459445	-0.514687592	M1	Female	trans
cg14815743_HTR1F	0.000234477	0.000459447	0.54826153	M1	Female	trans
cg12475546_PDE4C	0.000234478	0.000459447	0.579610299	M1	Female	trans
cg11529236_MATN1	0.000234482	0.000459454	-0.315406633	M1	Female	trans
cg08950088_LINC01031	0.000234482	0.000459455	-0.458224381	M1	Female	trans
cg02930518_ENSG00000196826	0.000234483	0.000459456	-0.240532744	M1	Female	trans
cg04492287_CAPN1	0.000234484	0.000459457	-0.507614878	M1	Female	trans
cg13337086_TXNP5	0.000234485	0.000459458	-0.606586047	M1	Female	trans
cg12600174_SPART	0.000234488	0.000459462	0.473571546	M1	Female	trans
cg01339381_RN7SL241P	0.000234489	0.000459462	-0.459779366	M1	Female	trans
cg21926612_ENSG00000224500	0.000234489	0.000459462	0.584827472	M1	Female	trans
cg01641754_TUBAL3	0.00023449	0.000459463	-0.569673773	M1	Female	trans
cg19789755_VSX2	0.00023449	0.000459463	-0.459455562	M1	Female	trans
cg26335602_METTL24	0.000234491	0.000459463	0.635569654	M1	Female	trans
cg05295494_ITGA8	0.000234491	0.000459463	0.458698088	M1	Female	trans
cg10549973_ZFP82	0.000234492	0.000459465	0.587648882	M1	Female	trans
cg11738485_LPAR5	0.000234495	0.00045947	0.39949263	M1	Female	trans
cg05313197_RPS29P31	0.000234496	0.00045947	-0.46030266	M1	Female	trans
cg24170716_ENSG00000234791	0.000234496	0.00045947	-0.458262783	M1	Female	trans
cg10852431_CD79A	0.000234497	0.000459471	0.405195693	M1	Female	trans
cg06256937_ENSG00000236989	0.000234501	0.000459477	-0.412943339	M1	Female	trans
cg17181840_LRP11	0.000234501	0.000459477	-0.526711715	M1	Female	trans
cg13102045_B4GALNT3	0.000234502	0.000459478	-0.60840951	M1	Female	trans
cg05502445_ENSG00000215905	0.000234502	0.000459478	-0.720892265	M1	Female	trans
cg02021781_SPHKAP	0.000234503	0.000459479	-0.442076194	M1	Female	trans
cg17536595_GPX2	0.000234504	0.000459479	-0.480007211	M1	Female	trans
cg11681913_KCNJ11	0.000234505	0.000459479	-0.550119237	M1	Female	trans
cg03220912_HCG18	0.000234505	0.000459479	-0.433477036	M1	Female	trans
cg08932440_ATP5MGP2	0.000234506	0.00045948	0.486415632	M1	Female	trans
cg07099009_ENSG00000227673	0.000234506	0.00045948	-0.504195735	M1	Female	trans
cg25585323_ENSG00000239041	0.000234506	0.00045948	-0.321235251	M1	Female	trans
cg09006915_ALDOAP1	0.000234508	0.000459483	-0.447386905	M1	Female	trans
cg17714861_RNA5SP296	0.000234509	0.000459483	-0.360512362	M1	Female	trans
cg27190943_PSMB9	0.000234509	0.000459484	-0.361843396	M1	Female	trans
cg26221506_ORC1	0.00023451	0.000459484	-0.363227018	M1	Female	trans
cg11547110_RPS29P9	0.000234511	0.000459484	-0.246348448	M1	Female	trans
cg07793432_ENSG00000226595	0.000234512	0.000459486	-0.604090308	M1	Female	trans
cg23138560_OLFML2A	0.000234513	0.000459486	-0.444864403	M1	Female	trans
cg16601957_SIRPD	0.000234513	0.000459486	-0.531316474	M1	Female	trans
cg05153416_P3H3	0.000234514	0.000459487	-0.648271557	M1	Female	trans
cg08004951_RPSAP23	0.000234515	0.000459489	-0.462895013	M1	Female	trans
cg14041264_BHLHB9	0.000234516	0.000459489	-0.403980719	M1	Female	trans
cg21368462_PYGM	0.000234519	0.000459494	-0.543536593	M1	Female	trans
cg14378465_RPS3AP28	0.00023452	0.000459495	-0.365985452	M1	Female	trans
cg09024862_ENSG00000232909	0.000234522	0.000459498	-0.582691047	M1	Female	trans
cg00980696_ZFP57	0.000234522	0.000459498	2.270485415	M1	Female	trans
cg10894164_RENBP	0.000234523	0.000459498	0.683276269	M1	Female	trans
cg26329715_ARHGEF1	0.000234523	0.000459498	-0.450246398	M1	Female	trans
cg21049501_RPL39P33	0.000234524	0.000459499	-0.593305491	M1	Female	trans
cg10869830_IGKV2D-24	0.000234527	0.000459504	0.503068316	M1	Female	trans
cg15762175_VCX3A	0.000234527	0.000459504	-0.488020396	M1	Female	trans
cg27594583_RN7SKP250	0.000234528	0.000459504	0.345098291	M1	Female	trans
cg15598182_RNU6-110P	0.000234528	0.000459504	-0.43487615	M1	Female	trans
cg22668384_ENSG00000225884	0.000234528	0.000459504	0.494533934	M1	Female	trans
cg21663341_RPS16	0.00023453	0.000459506	-0.484642994	M1	Female	trans
cg09162333_POLL	0.000234531	0.000459506	-0.546955994	M1	Female	trans
cg27452868_DPP10-AS2	0.000234531	0.000459506	-0.58326987	M1	Female	trans
cg22286640_EXTL1	0.000234532	0.000459508	0.525567172	M1	Female	trans
cg22806076_CFAP52	0.000234533	0.00045951	-0.677572017	M1	Female	trans
cg23127183_BTN1A1	0.000234535	0.000459511	0.442143619	M1	Female	trans
cg17107289_RPS2P7	0.000234535	0.000459512	-0.48758972	M1	Female	trans
cg00710456_ENSG00000232431	0.000234536	0.000459512	-0.432968539	M1	Female	trans
cg23891611_ENSG00000229294	0.000234537	0.000459513	-0.609899795	M1	Female	trans
cg13006655_ENSG00000231902	0.000234539	0.000459517	-0.517933619	M1	Female	trans
cg04025917_RNU6-1279P	0.000234541	0.000459519	0.385007721	M1	Female	trans
cg06618927_RPL35AP34	0.000234541	0.000459519	-0.344694289	M1	Female	trans
cg03151640_ENSG00000231187	0.000234544	0.000459523	0.738159452	M1	Female	trans
cg26708548_KCNJ11	0.000234545	0.000459523	0.340426008	M1	Female	trans
cg25016308_SNORA3C	0.000234545	0.000459523	-0.521640589	M1	Female	trans
cg24742444_SLC7A13	0.000234545	0.000459523	0.380063278	M1	Female	trans
cg24304928_SENP7	0.000234549	0.00045953	-0.337229866	M1	Female	trans
cg14509967_CD163	0.000234552	0.000459535	0.35296753	M1	Female	trans
cg19678863_NGB	0.000234553	0.000459535	-0.59398035	M1	Female	trans
cg04365481_FAM229B	0.000234553	0.000459535	0.464969554	M1	Female	trans
cg10548700_KLRB1	0.000234553	0.000459535	0.469401957	M1	Female	trans
cg05226043_TTC39DP	0.000234553	0.000459535	-0.328003024	M1	Female	trans
cg16271481_PLAAT5	0.000234554	0.000459535	-0.384424456	M1	Female	trans
cg14850837_CYP4F60P	0.000234555	0.000459535	-0.473869922	M1	Female	trans
cg03734133_ARPC3	0.000234557	0.000459538	-0.436898217	M1	Female	trans
cg13401386_ENSG00000228521	0.000234557	0.000459538	-0.445299059	M1	Female	trans
cg13127920_ENSG00000232335	0.000234558	0.000459539	-0.422483196	M1	Female	trans
cg05260298_FGG	0.00023456	0.00045954	-0.246485254	M1	Female	trans
cg19247228_DHFRP2	0.00023456	0.00045954	0.659977116	M1	Female	trans
cg04688366_ENSG00000234683	0.000234561	0.00045954	0.725204017	M1	Female	trans
cg16140565_HAGLR	0.000234561	0.00045954	-0.456687546	M1	Female	trans
cg02656169_FAM86C2P	0.000234561	0.00045954	-0.499090659	M1	Female	trans
cg13353160_C1DP3	0.000234562	0.000459541	-0.562408187	M1	Female	trans
cg17725166_HNRNPA1P14	0.000234564	0.000459544	-0.337714631	M1	Female	trans
cg09767822_SNORD89	0.000234565	0.000459545	0.560924315	M1	Female	trans
cg00199007_SPINDOC	0.000234566	0.000459546	-0.470775492	M1	Female	trans
cg04198854_GCOM1	0.000234567	0.000459546	-0.358228242	M1	Female	trans
cg05230854_UCP1	0.000234568	0.000459546	-0.558418936	M1	Female	trans
cg16596598_ENSG00000235215	0.000234568	0.000459546	-0.704633726	M1	Female	trans
cg01124926_RNA5SP242	0.000234568	0.000459546	-0.54508853	M1	Female	trans
cg07173972_MAZ	0.000234569	0.000459548	-0.411229283	M1	Female	trans
cg09396832_LINC00243	0.000234572	0.000459554	-0.334084752	M1	Female	trans
cg07914267_ZWINT	0.000234575	0.000459557	-0.526053864	M1	Female	trans
cg14484356_HOXB2	0.000234575	0.000459557	-0.461130363	M1	Female	trans
cg17324671_CNIH2	0.000234576	0.000459558	-0.439310813	M1	Female	trans
cg03397234_RNU6-1107P	0.000234578	0.00045956	0.518660379	M1	Female	trans
cg25009553_ENSG00000224521	0.00023458	0.000459564	-0.178338804	M1	Female	trans
cg17604362_DSC3	0.000234582	0.000459567	-0.799171213	M1	Female	trans
cg09162333_NDST1	0.000234585	0.000459573	-0.524052964	M1	Female	trans
cg23013736_HMGN2P25	0.000234587	0.000459574	-0.333151548	M1	Female	trans
cg26329715_CELSR1	0.000234588	0.000459574	-0.430154332	M1	Female	trans
cg02227188_FGF22	0.000234588	0.000459574	0.648231685	M1	Female	trans
cg14623264_NPSR1	0.000234588	0.000459574	0.572135429	M1	Female	trans
cg24323552_OR51T1	0.000234588	0.000459574	-0.485568123	M1	Female	trans
cg12008478_LINC02096	0.000234594	0.000459582	-0.511920645	M1	Female	trans
cg19194405_RPL12P7	0.000234594	0.000459582	-0.473068409	M1	Female	trans
cg20720042_ENSG00000242814	0.000234594	0.000459582	-0.483984991	M1	Female	trans
cg01174235_CICP3	0.000234599	0.000459591	-0.530601642	M1	Female	trans
cg15465092_LINC00957	0.000234603	0.000459598	1.053817664	M1	Female	trans
cg17388638_LINC01732	0.000234603	0.000459598	-0.609709603	M1	Female	trans
cg17213650_MIR769	0.000234604	0.000459599	-0.453824606	M1	Female	trans
cg23024913_ENSG00000229733	0.000234605	0.0004596	-0.353455574	M1	Female	trans
cg14045652_RN7SL842P	0.000234607	0.000459602	-0.585076455	M1	Female	trans
cg11269444_RNU6-810P	0.000234607	0.000459602	-0.601005321	M1	Female	trans
cg23516227_PDE4B-AS1	0.000234611	0.000459603	-0.392515801	M1	Female	trans
cg23973115_RNU6-1216P	0.000234611	0.000459603	-0.402844042	M1	Female	trans
cg26701785_RNA5SP259	0.000234615	0.000459603	-0.325023385	M1	Female	trans
cg01660000_ENSG00000231740	0.000234616	0.000459603	-0.405171908	M1	Female	trans
cg07242776_PRAMEF20	0.000234617	0.000459603	-0.570388456	M1	Female	trans
cg07242776_LINC01653	0.000234617	0.000459603	-0.570388456	M1	Female	trans
cg07242776_LRIT1	0.000234617	0.000459603	-0.404827694	M1	Female	trans
cg07242776_RPS26P48	0.000234617	0.000459603	-0.258950624	M1	Female	trans
cg07242776_RN7SL274P	0.000234617	0.000459603	-0.17618113	M1	Female	trans
cg07242776_RNU6-266P	0.000234617	0.000459603	-0.570388456	M1	Female	trans
cg07242776_ENSG00000238129	0.000234617	0.000459603	-0.570388456	M1	Female	trans
cg01842774_TRERNA1	0.000234618	0.000459603	-0.379342195	M1	Female	trans
cg12632249_PSMC1P11	0.000234618	0.000459603	-0.484604782	M1	Female	trans
cg02720442_RNU6ATAC4P	0.000234618	0.000459603	0.504658563	M1	Female	trans
cg13973727_ENSG00000237349	0.000234619	0.000459603	-0.51872807	M1	Female	trans
cg09981313_IL21-AS1	0.000234619	0.000459603	-0.483117334	M1	Female	trans
cg22352554_SPAG11B	0.000234619	0.000459603	-0.587659485	M1	Female	trans
cg22352554_SPAG11A	0.000234619	0.000459603	-0.587659485	M1	Female	trans
cg24970181_RPS20P2	0.00023462	0.000459603	0.551236997	M1	Female	trans
cg25562878_RN7SKP28	0.000234621	0.000459603	0.596497522	M1	Female	trans
cg25562878_ENSG00000239137	0.000234621	0.000459603	0.596497522	M1	Female	trans
cg25562878_LINC01761	0.000234621	0.000459603	0.400309532	M1	Female	trans
cg25562878_RNU6-788P	0.000234621	0.000459603	0.400309532	M1	Female	trans
cg25562878_Y_RNA	0.000234621	0.000459603	0.423358351	M1	Female	trans
cg25562878_SNORD36A	0.000234621	0.000459603	0.365764001	M1	Female	trans
cg25562878_TYRL	0.000234621	0.000459603	0.264992072	M1	Female	trans
cg25562878_RNA5SP428	0.000234621	0.000459603	0.596497522	M1	Female	trans
cg25562878_RNU6-1326P	0.000234621	0.000459603	0.596497522	M1	Female	trans
cg20695805_BMP7	0.000234625	0.00045961	0.483648428	M1	Female	trans
cg05517612_AKAP1	0.000234626	0.00045961	-0.619047278	M1	Female	trans
cg08664874_U8	0.000234626	0.00045961	-0.4653432	M1	Female	trans
cg12008478_ENSG00000225775	0.000234627	0.000459611	-0.441461715	M1	Female	trans
cg23151860_ENSG00000228827	0.000234628	0.000459612	-0.457143312	M1	Female	trans
cg21744417_PF4	0.000234629	0.000459614	-0.623907093	M1	Female	trans
cg23024913_ENSG00000238358	0.00023463	0.000459615	-0.373579192	M1	Female	trans
cg24320234_MIR556	0.000234632	0.000459618	-0.2876074	M1	Female	trans
cg03184037_GAD1	0.000234632	0.000459618	1.692559037	M1	Female	trans
cg00912942_LINC02816	0.000234634	0.00045962	-0.701845337	M1	Female	trans
cg06627950_HRAT17	0.000234635	0.000459622	-0.473986328	M1	Female	trans
cg07805383_MEP1AP4	0.00023464	0.000459629	-0.431661873	M1	Female	trans
cg13677289_SLITRK1	0.000234642	0.000459632	-0.621058545	M1	Female	trans
cg19573277_ZNF705B	0.000234642	0.000459632	-0.440232428	M1	Female	trans
cg20852862_NMBR-AS1	0.000234644	0.000459635	-0.395705379	M1	Female	trans
cg09623464_SP3	0.000234644	0.000459635	-0.502231047	M1	Female	trans
cg01776479_SETP22	0.000234645	0.000459635	-0.41940209	M1	Female	trans
cg14987596_ENSG00000234646	0.000234645	0.000459635	-0.296252815	M1	Female	trans
cg03220912_FKBP1A	0.000234646	0.000459636	-0.446252046	M1	Female	trans
cg19412031_TSPAN17	0.000234646	0.000459636	-0.453671319	M1	Female	trans
cg08558478_MIR345	0.000234649	0.00045964	-0.363457626	M1	Female	trans
cg17777432_ENSG00000229543	0.00023465	0.000459642	0.48834709	M1	Female	trans
cg11314630_ENSG00000230826	0.000234651	0.000459643	-0.627298497	M1	Female	trans
cg17310105_IL2	0.000234654	0.000459647	-0.474512804	M1	Female	trans
cg15025375_POTEF	0.000234656	0.00045965	-0.482495167	M1	Female	trans
cg23150798_RNU6-141P	0.000234656	0.00045965	-0.369937109	M1	Female	trans
cg17686337_LINC01757	0.00023466	0.000459656	-0.170010172	M1	Female	trans
cg12878716_AUP1	0.000234661	0.000459658	-0.777375844	M1	Female	trans
cg17600784_CARNMT1-AS1	0.000234662	0.000459658	-0.374347566	M1	Female	trans
cg02172724_Y_RNA	0.000234662	0.000459658	0.513989875	M1	Female	trans
cg19353052_ENSG00000227496	0.000234663	0.000459658	-0.92718196	M1	Female	trans
cg14203970_RNU6-379P	0.000234663	0.000459658	-0.266280116	M1	Female	trans
cg15250633_RPL31P1	0.000234663	0.000459658	-0.398321116	M1	Female	trans
cg15136744_ENSG00000237176	0.000234663	0.000459658	-0.515548584	M1	Female	trans
cg13375352_TOMM22P1	0.000234666	0.000459661	0.839964235	M1	Female	trans
cg03167415_TNFRSF13B	0.000234666	0.000459661	-0.484116422	M1	Female	trans
cg17513770_LINC02583	0.000234666	0.000459661	-0.499334804	M1	Female	trans
cg13646545_ENSG00000234586	0.000234667	0.000459661	-0.638507414	M1	Female	trans
cg25562878_ROS1	0.000234667	0.000459661	0.581086758	M1	Female	trans
cg17604362_ASPN	0.000234669	0.000459664	-0.777531518	M1	Female	trans
cg03664889_KL	0.000234671	0.000459667	-0.366534144	M1	Female	trans
cg05873303_MIR152	0.000234675	0.000459675	0.369137523	M1	Female	trans
cg20046668_ADM5	0.000234677	0.000459676	-0.47615825	M1	Female	trans
cg13101073_LAGE3P1	0.000234677	0.000459676	-0.427881546	M1	Female	trans
cg27015201_UGT2B10	0.000234679	0.00045968	-0.645796725	M1	Female	trans
cg05669210_LINC01277	0.000234682	0.000459683	0.347323153	M1	Female	trans
cg24051234_PPIAP73	0.000234682	0.000459683	-0.424482817	M1	Female	trans
cg12869097_ENSG00000224549	0.000234685	0.000459687	-0.495626099	M1	Female	trans
cg19635712_SST	0.000234685	0.000459687	0.617079005	M1	Female	trans
cg07738820_TUBAL3	0.000234689	0.000459696	0.639359904	M1	Female	trans
cg14182120_KCTD8	0.00023469	0.000459696	-0.523609426	M1	Female	trans
cg02129337_ACOT2	0.000234692	0.000459697	-0.478541285	M1	Female	trans
cg07917878_ENSG00000224301	0.000234692	0.000459697	-0.697102445	M1	Female	trans
cg01466631_S100A5	0.000234693	0.000459697	-0.589059274	M1	Female	trans
cg04666037_RNA5SP103	0.000234693	0.000459697	-0.489907275	M1	Female	trans
cg23348107_ENSG00000237614	0.000234693	0.000459697	-0.529959128	M1	Female	trans
cg17623793_RNU4-16P	0.000234695	0.0004597	-0.41680689	M1	Female	trans
cg20418101_ENSG00000223834	0.000234695	0.0004597	-0.470861553	M1	Female	trans
cg17372378_IMPG1	0.000234696	0.0004597	-0.522763849	M1	Female	trans
cg13262723_AOC2	0.000234696	0.000459701	-0.505383091	M1	Female	trans
cg09107912_FGF12-AS2	0.000234701	0.000459709	-0.512409699	M1	Female	trans
cg26329715_PRKCZ	0.000234702	0.00045971	-0.417067877	M1	Female	trans
cg12286006_ENSG00000236864	0.000234706	0.000459717	0.455644268	M1	Female	trans
cg15488978_RN7SL60P	0.000234708	0.00045972	-0.604992041	M1	Female	trans
cg12910951_BIRC5	0.000234711	0.000459725	0.61322922	M1	Female	trans
cg01083651_ENSG00000228667	0.000234712	0.000459725	-0.289886808	M1	Female	trans
cg12038696_ATP5F1AP1	0.000234714	0.000459728	0.545479638	M1	Female	trans
cg25871427_OR13K1P	0.000234714	0.000459728	-0.193757651	M1	Female	trans
cg15032844_TRGJ1	0.000234714	0.000459728	-0.313835003	M1	Female	trans
cg03560018_FAM86FP	0.000234715	0.000459728	0.47117414	M1	Female	trans
cg04750027_DNM3	0.000234716	0.00045973	-0.391882858	M1	Female	trans
cg01210264_ITGA2B	0.000234717	0.000459731	-0.321697166	M1	Female	trans
cg15564211_FAM32A	0.000234718	0.000459731	-0.551918947	M1	Female	trans
cg12397254_HES1	0.000234718	0.000459731	-0.410408083	M1	Female	trans
cg21178143_FAM90A13P	0.000234718	0.000459731	-0.629325396	M1	Female	trans
cg09272186_LINC00494	0.000234721	0.000459735	-0.406128896	M1	Female	trans
cg09375488_BMP3	0.000234721	0.000459735	-0.499607874	M1	Female	trans
cg10746224_FAS	0.000234722	0.000459736	-0.40590359	M1	Female	trans
cg05356662_PRRT3	0.000234723	0.000459737	-0.545645125	M1	Female	trans
cg14867071_TRBV25OR9-2	0.000234724	0.000459737	0.452278371	M1	Female	trans
cg25206138_AKAP12	0.000234724	0.000459737	-0.154971245	M1	Female	trans
cg02656016_RNU6-1091P	0.000234729	0.000459745	-0.393985052	M1	Female	trans
cg10030633_CT47A11	0.000234729	0.000459745	-0.707625609	M1	Female	trans
cg26221491_VSIG4	0.00023473	0.000459745	-0.4959564	M1	Female	trans
cg05438523_ENSG00000202231	0.00023473	0.000459745	-0.383066193	M1	Female	trans
cg12600174_PROS1	0.000234734	0.000459752	0.458686452	M1	Female	trans
cg09397592_TACSTD2	0.000234734	0.000459752	-0.625989128	M1	Female	trans
cg03143591_CA7	0.000234736	0.000459754	-0.60393945	M1	Female	trans
cg20785758_SNORD116-29	0.000234737	0.000459754	-0.399459229	M1	Female	trans
cg18991231_PRSS37	0.000234737	0.000459754	-0.322540969	M1	Female	trans
cg12568217_ENSG00000232350	0.000234737	0.000459754	0.567353047	M1	Female	trans
cg02982951_DNAH8	0.000234738	0.000459754	-0.408964865	M1	Female	trans
cg23493018_TSPEAR-AS2	0.000234741	0.000459759	-0.493722727	M1	Female	trans
cg00834796_SNRPEP5	0.000234742	0.00045976	0.67222278	M1	Female	trans
cg15224620_FAM71E2	0.000234742	0.00045976	-0.56373793	M1	Female	trans
cg10380427_LINC01851	0.000234742	0.00045976	-0.468525101	M1	Female	trans
cg19061107_ANKRD63	0.000234744	0.000459762	-0.525533569	M1	Female	trans
cg02282594_SLC8A3	0.000234749	0.000459771	0.541600245	M1	Female	trans
cg10859027_ENSG00000213896	0.00023475	0.000459773	-0.491183348	M1	Female	trans
cg06736785_ZNHIT1	0.000234751	0.000459773	-0.518097095	M1	Female	trans
cg13701086_ENSG00000227304	0.000234754	0.000459779	-0.480147305	M1	Female	trans
cg06880615_KCNAB1-AS2	0.000234756	0.000459783	-0.497147423	M1	Female	trans
cg27056165_RGS3	0.000234758	0.000459785	0.730012457	M1	Female	trans
cg07139794_LINC00385	0.000234762	0.00045979	-0.478751132	M1	Female	trans
cg06877317_LINC01014	0.000234763	0.00045979	-0.490981707	M1	Female	trans
cg08064245_RNA5SP240	0.000234763	0.00045979	-0.403822953	M1	Female	trans
cg05715917_LINC00348	0.000234763	0.00045979	-0.411166646	M1	Female	trans
cg25855415_CDH24	0.000234764	0.00045979	0.457547035	M1	Female	trans
cg12076546_ENSG00000236005	0.000234764	0.00045979	-0.411160853	M1	Female	trans
cg05226043_UMOD	0.000234764	0.00045979	-0.504330484	M1	Female	trans
cg02019090_MBD3L1	0.000234764	0.00045979	-0.693192435	M1	Female	trans
cg05524170_ENSG00000234203	0.000234765	0.000459791	0.559472611	M1	Female	trans
cg14457908_MTND1P21	0.000234766	0.000459791	-0.447104491	M1	Female	trans
cg23930334_RN7SKP143	0.000234767	0.000459793	0.352949616	M1	Female	trans
cg08802984_PTMAP9	0.000234768	0.000459794	-0.586899519	M1	Female	trans
cg15185538_THAP12P6	0.000234773	0.000459804	-0.754284139	M1	Female	trans
cg00108210_ENSG00000233288	0.000234774	0.000459804	-0.503545925	M1	Female	trans
cg13440924_ENSG00000234105	0.000234774	0.000459805	-0.544746695	M1	Female	trans
cg24880701_SRCAP	0.000234775	0.000459805	-0.514091509	M1	Female	trans
cg03575231_DLGAP2	0.000234777	0.000459808	-0.368747162	M1	Female	trans
cg04667681_SCML1	0.00023478	0.000459813	-0.421957289	M1	Female	trans
cg27017993_LINC02008	0.000234781	0.000459813	-0.197958605	M1	Female	trans
cg00199007_CD82	0.000234783	0.000459817	-0.437823182	M1	Female	trans
cg11324445_RNU6-990P	0.000234784	0.000459818	-0.734996045	M1	Female	trans
cg07718055_ENSG00000225148	0.000234785	0.000459819	0.605588565	M1	Female	trans
cg18024856_TRBV4-2	0.000234785	0.000459819	0.222977612	M1	Female	trans
cg07330196_MIR33B	0.000234786	0.000459819	-0.326665001	M1	Female	trans
cg03822746_PCDHGA2	0.000234786	0.000459819	-0.392860708	M1	Female	trans
cg09781987_YWHAZP2	0.000234787	0.000459819	-0.454687484	M1	Female	trans
cg01089498_LINC00327	0.000234787	0.000459819	0.509917865	M1	Female	trans
cg17172334_FSCN1	0.000234788	0.000459819	-0.572992243	M1	Female	trans
cg08799922_ENSG00000213067	0.000234789	0.000459819	0.361153929	M1	Female	trans
cg26860792_KLHL40	0.000234789	0.000459819	-0.399466351	M1	Female	trans
cg07207099_ZNF81	0.000234789	0.000459819	0.337213108	M1	Female	trans
cg13984997_OR14K1	0.000234789	0.000459819	-0.502818875	M1	Female	trans
cg25542438_HAND2	0.000234792	0.000459825	-0.323835809	M1	Female	trans
cg24894229_OR5T3	0.000234793	0.000459825	-0.617300122	M1	Female	trans
cg07979752_SRRM1P2	0.000234793	0.000459825	0.73952306	M1	Female	trans
cg19690148_CCDC3	0.000234794	0.000459825	-0.435767527	M1	Female	trans
cg08870098_TRPC7	0.000234797	0.00045983	-0.3026098	M1	Female	trans
cg16599577_SCD5	0.000234798	0.000459832	-0.609761315	M1	Female	trans
cg14457908_ZNF433-AS1	0.000234799	0.000459832	-0.498823298	M1	Female	trans
cg10633601_SREBF2	0.000234799	0.000459832	-0.535353105	M1	Female	trans
cg10738774_CTBP2P8	0.0002348	0.000459833	-0.412171445	M1	Female	trans
cg14509967_RNU6-895P	0.000234801	0.000459835	0.278361429	M1	Female	trans
cg18997918_RN7SKP275	0.000234802	0.000459835	-0.40856504	M1	Female	trans
cg16569407_MIR103A2	0.000234804	0.000459839	-0.537495705	M1	Female	trans
cg09623464_SMAD2	0.000234806	0.000459842	-0.519969076	M1	Female	trans
cg13249146_EHD1	0.000234807	0.000459842	-0.583386063	M1	Female	trans
cg04608916_SNORD115-18	0.000234807	0.000459842	-0.243577737	M1	Female	trans
cg26414417_RNA5SP44	0.000234809	0.000459844	-0.458333257	M1	Female	trans
cg10723869_PLEKHS1	0.000234809	0.000459844	-0.733966327	M1	Female	trans
cg01086039_U3	0.00023481	0.000459846	-0.686193058	M1	Female	trans
cg01921484_RNU6-140P	0.000234812	0.000459848	-0.509220319	M1	Female	trans
cg11690666_RNU6-563P	0.000234815	0.000459854	-0.364368927	M1	Female	trans
cg24024505_LINC02627	0.000234816	0.000459854	-0.336064072	M1	Female	trans
cg05465169_RNU6-359P	0.000234816	0.000459854	0.489702325	M1	Female	trans
cg00511932_ENSG00000233494	0.000234817	0.000459854	0.480016863	M1	Female	trans
cg02590715_RAB39A	0.000234818	0.000459854	-0.427538665	M1	Female	trans
cg20825109_POU6F2-AS1	0.000234818	0.000459854	-0.62555977	M1	Female	trans
cg06777189_C9orf92	0.000234819	0.000459854	-0.59985222	M1	Female	trans
cg11026249_IRX4	0.000234819	0.000459854	-0.461810554	M1	Female	trans
cg04493778_IGHG1	0.000234819	0.000459854	-0.121667769	M1	Female	trans
cg14457908_ENSG00000231193	0.00023482	0.000459854	-0.422078327	M1	Female	trans
cg13930375_HTN3	0.00023482	0.000459854	-0.19798212	M1	Female	trans
cg21315783_USP50	0.000234821	0.000459854	-0.428568563	M1	Female	trans
cg01473983_CINP	0.000234821	0.000459854	-0.578553206	M1	Female	trans
cg06300469_DHFRP1	0.000234821	0.000459854	0.401724071	M1	Female	trans
cg02931193_ENPP5	0.000234822	0.000459854	-0.610481736	M1	Female	trans
cg14483161_MIR208B	0.000234822	0.000459854	-0.319805838	M1	Female	trans
cg15372814_LINC01643	0.000234823	0.000459854	-0.391103042	M1	Female	trans
cg16217323_RN7SL89P	0.000234823	0.000459854	-0.346856361	M1	Female	trans
cg02411429_NF1P6	0.000234824	0.000459856	-0.489897472	M1	Female	trans
cg09990075_WFDC8	0.000234825	0.000459857	-0.40764315	M1	Female	trans
cg20388329_KRT18P35	0.000234828	0.000459861	-0.356202817	M1	Female	trans
cg23024553_ENSG00000228944	0.000234828	0.000459861	-0.439872521	M1	Female	trans
cg23024913_ATAD2B	0.00023483	0.000459863	-0.359152492	M1	Female	trans
cg05856102_ENSG00000228144	0.000234831	0.000459866	-0.367888703	M1	Female	trans
cg15392109_MTND1P3	0.000234832	0.000459866	0.33669617	M1	Female	trans
cg07585951_RPL23P4	0.000234833	0.000459867	-0.537575996	M1	Female	trans
cg09825146_LINC02643	0.000234833	0.000459867	0.719109774	M1	Female	trans
cg19412031_RNU6-196P	0.000234836	0.000459871	0.469280299	M1	Female	trans
cg20344908_ENSG00000229969	0.000234836	0.000459871	-0.650914621	M1	Female	trans
cg09175462_ENSG00000235886	0.000234837	0.000459872	-0.550520956	M1	Female	trans
cg08825286_RNU6-359P	0.000234838	0.000459874	-0.420215866	M1	Female	trans
cg16933118_ENSG00000179755	0.000234839	0.000459874	-0.483198146	M1	Female	trans
cg21316771_RNU6-584P	0.00023484	0.000459875	-0.383107188	M1	Female	trans
cg03623045_CACNB3	0.00023484	0.000459875	-0.485506775	M1	Female	trans
cg18266472_PRKCE-AS1	0.000234842	0.000459878	0.361032381	M1	Female	trans
cg14378465_KLHL1	0.000234843	0.000459878	-0.241962296	M1	Female	trans
cg14203970_ENSG00000207027	0.000234843	0.000459878	-0.439530397	M1	Female	trans
cg07285237_SNORA36C	0.000234843	0.000459878	0.468364091	M1	Female	trans
cg17551891_RNU6-563P	0.000234845	0.00045988	-0.318527775	M1	Female	trans
cg04365481_ANKUB1	0.000234846	0.000459881	0.473364119	M1	Female	trans
cg09664373_GPC5-AS2	0.000234847	0.000459882	-0.413651991	M1	Female	trans
cg03986418_KRTAP10-11	0.00023485	0.000459888	-0.345809984	M1	Female	trans
cg02006790_RN7SL34P	0.000234852	0.00045989	-0.299460756	M1	Female	trans
cg25946059_RNU6-558P	0.000234854	0.000459892	0.553112418	M1	Female	trans
cg12656219_SURF1	0.000234854	0.000459892	-0.417430479	M1	Female	trans
cg17741818_USP9YP10	0.000234854	0.000459892	0.67051867	M1	Female	trans
cg02080116_CGREF1	0.000234854	0.000459892	-0.546967227	M1	Female	trans
cg00474465_RPS10P9	0.000234856	0.000459894	0.455321412	M1	Female	trans
cg25855415_PLVAP	0.000234858	0.000459898	0.518089451	M1	Female	trans
cg05208279_SLC22A25	0.000234858	0.000459898	-0.44721744	M1	Female	trans
cg13767506_CYP26C1	0.00023486	0.000459899	-0.399454162	M1	Female	trans
cg18054408_ENSG00000231098	0.00023486	0.000459899	-0.412812339	M1	Female	trans
cg12877532_LINC02022	0.000234861	0.0004599	-0.37792094	M1	Female	trans
cg24366036_KRT19P2	0.000234862	0.000459901	-0.481486787	M1	Female	trans
cg04666037_OR1L6	0.000234863	0.000459901	-0.463632875	M1	Female	trans
cg15129653_AHNAK2	0.000234863	0.000459901	-0.588834511	M1	Female	trans
cg18205030_SNORD116	0.000234864	0.000459901	-0.4465578	M1	Female	trans
cg11718675_UBTFL8	0.000234864	0.000459901	-0.430452594	M1	Female	trans
cg25978130_ENSG00000240774	0.000234864	0.000459901	-0.548264116	M1	Female	trans
cg07390647_ENSG00000223652	0.000234865	0.000459901	0.495312532	M1	Female	trans
cg07817705_SVIL2P	0.000234867	0.000459906	-0.433757672	M1	Female	trans
cg09162333_PRKCSH	0.000234868	0.000459906	-0.530208456	M1	Female	trans
cg03832440_PTMAP3	0.000234869	0.000459907	-0.505337982	M1	Female	trans
cg11547110_IFIT1	0.00023487	0.000459908	-0.472376115	M1	Female	trans
cg20295071_ENSG00000228181	0.000234871	0.000459908	0.304544331	M1	Female	trans
cg15541606_CALB2	0.000234871	0.000459908	0.518013275	M1	Female	trans
cg05481879_IZUMO3	0.000234871	0.000459908	-0.461762845	M1	Female	trans
cg26178311_MTCYBP42	0.000234871	0.000459908	-0.382016158	M1	Female	trans
cg00393585_RPL19P11	0.000234872	0.000459909	0.447608741	M1	Female	trans
cg13044649_CHCHD4P4	0.000234873	0.000459909	-0.389274033	M1	Female	trans
cg01824284_ENSG00000231982	0.000234874	0.000459909	-0.408300024	M1	Female	trans
cg02357623_DAPK1	0.000234874	0.000459909	-0.424368847	M1	Female	trans
cg12679899_DRD5P2	0.000234874	0.000459909	-0.580179973	M1	Female	trans
cg24719726_RNA5S9	0.000234874	0.000459909	-0.547243955	M1	Female	trans
cg09375013_ENSG00000233064	0.000234876	0.000459911	0.412574098	M1	Female	trans
cg14652830_OR10V1	0.000234878	0.000459914	0.606977096	M1	Female	trans
cg16596598_LINC00458	0.00023488	0.000459917	-0.705984279	M1	Female	trans
cg01426041_TSSK3	0.000234881	0.000459919	-0.421019532	M1	Female	trans
cg25389087_RNU6-901P	0.000234882	0.000459919	-0.578883978	M1	Female	trans
cg11540596_MXD3	0.000234882	0.000459919	-0.450942082	M1	Female	trans
cg04667681_ST13P10	0.000234883	0.00045992	-0.41932774	M1	Female	trans
cg18490567_FAM27C	0.000234886	0.000459923	-0.399704875	M1	Female	trans
cg04100910_PNPLA1	0.000234888	0.000459927	-0.507829122	M1	Female	trans
cg15029183_DIRAS1	0.000234889	0.000459927	-0.327563651	M1	Female	trans
cg20861250_ENSG00000227077	0.000234889	0.000459927	-0.47809524	M1	Female	trans
cg16218562_OR10P1	0.000234892	0.000459932	-0.656143017	M1	Female	trans
cg14503868_ASF1B	0.000234892	0.000459932	-0.344188258	M1	Female	trans
cg14135887_TRAJ53	0.000234893	0.000459932	-0.444133629	M1	Female	trans
cg00686450_ELFN2	0.000234894	0.000459933	-0.239207447	M1	Female	trans
cg18271538_RN7SL865P	0.000234895	0.000459935	-0.226712127	M1	Female	trans
cg04271445_USP9YP6	0.000234896	0.000459936	-0.480405012	M1	Female	trans
cg23414262_CYP2B6	0.000234896	0.000459936	-0.444574202	M1	Female	trans
cg24171294_AARS1	0.000234897	0.000459936	-0.440086816	M1	Female	trans
cg17918190_RPL10P17	0.000234899	0.000459939	-0.476139724	M1	Female	trans
cg18923635_MYCT1	0.000234901	0.000459942	-0.497245364	M1	Female	trans
cg24202000_CCNB1	0.000234901	0.000459943	-0.613349959	M1	Female	trans
cg12189193_TRAJ57	0.000234903	0.000459945	0.633840822	M1	Female	trans
cg17953636_ENSG00000213620	0.000234905	0.000459946	0.53904977	M1	Female	trans
cg26186408_BHLHB9	0.000234905	0.000459946	-0.498605231	M1	Female	trans
cg13984997_C5orf63	0.000234908	0.000459952	-0.456681874	M1	Female	trans
cg23807125_NKPD1	0.000234908	0.000459952	-0.727452344	M1	Female	trans
cg08837744_PIWIL2	0.000234909	0.000459952	-0.583337617	M1	Female	trans
cg15353666_ITGA3	0.000234909	0.000459952	-0.539447351	M1	Female	trans
cg01298731_DRD5P2	0.000234911	0.000459954	-0.587892551	M1	Female	trans
cg16562709_ENSG00000235934	0.000234912	0.000459955	-0.472214354	M1	Female	trans
cg13372609_FXYD6P2	0.000234912	0.000459955	-0.599355142	M1	Female	trans
cg11569379_CRYBA4	0.000234915	0.000459961	-0.500302179	M1	Female	trans
cg04070200_RNU1-72P	0.000234917	0.000459962	-0.464088266	M1	Female	trans
cg17600784_ENSG00000235833	0.000234917	0.000459962	-0.473413551	M1	Female	trans
cg26034147_RNU6-607P	0.000234918	0.000459962	-0.282600544	M1	Female	trans
cg18082669_SCGB1D1	0.000234918	0.000459962	-0.424418363	M1	Female	trans
cg05472380_IGLV5-45	0.000234919	0.000459963	-0.368465483	M1	Female	trans
cg21016503_RBMX2P5	0.00023492	0.000459964	0.439017016	M1	Female	trans
cg10284638_RN7SL89P	0.00023492	0.000459964	-0.287429763	M1	Female	trans
cg04797575_RFPL1	0.00023492	0.000459964	0.406317719	M1	Female	trans
cg03623045_KIF17	0.000234921	0.000459964	-0.487395494	M1	Female	trans
cg16542345_FTCD-AS1	0.000234922	0.000459965	-0.742146592	M1	Female	trans
cg24250902_ENSG00000213959	0.000234924	0.000459969	-0.355117186	M1	Female	trans
cg08509907_OR7E140P	0.000234925	0.00045997	-0.498278679	M1	Female	trans
cg15144391_UNC93A	0.000234926	0.00045997	0.466652302	M1	Female	trans
cg16616362_PABPC1L2B-AS1	0.000234927	0.000459971	-0.556925068	M1	Female	trans
cg02440268_GK-AS1	0.000234927	0.000459971	-0.416150682	M1	Female	trans
cg13273076_CD7	0.000234927	0.000459971	-0.409216448	M1	Female	trans
cg03380512_CYP4A11	0.000234928	0.000459971	-0.515176942	M1	Female	trans
cg24304928_RAVER2	0.000234929	0.000459972	-0.381848117	M1	Female	trans
cg16061472_RNU6-315P	0.000234931	0.000459976	-0.493798747	M1	Female	trans
cg10503606_H2BP3	0.000234932	0.000459977	-0.481338955	M1	Female	trans
cg16169166_MIR103A2	0.000234933	0.000459978	0.498062018	M1	Female	trans
cg04492287_FZR1	0.000234937	0.000459984	-0.509179212	M1	Female	trans
cg23073032_EFHB	0.000234937	0.000459984	0.408107659	M1	Female	trans
cg23238869_DOCK11	0.000234938	0.000459986	-0.404630627	M1	Female	trans
cg09562756_ENSG00000228205	0.000234939	0.000459987	-0.39300109	M1	Female	trans
cg24330042_ENSG00000234639	0.000234942	0.000459992	0.358133983	M1	Female	trans
cg03283042_LRRC40	0.000234943	0.000459993	-0.468235892	M1	Female	trans
cg15756601_RNU6-992P	0.000234943	0.000459993	-0.264616468	M1	Female	trans
cg24650279_RNU4-34P	0.000234944	0.000459993	-0.469693567	M1	Female	trans
cg17960012_GUSBP1	0.000234945	0.000459993	-0.407700573	M1	Female	trans
cg26220323_AGTR1	0.000234945	0.000459993	-0.263017046	M1	Female	trans
cg00530579_PATE1	0.000234946	0.000459993	-0.556489399	M1	Female	trans
cg17366173_FYCO1	0.000234947	0.000459994	-0.418175033	M1	Female	trans
cg23913706_ENSG00000179755	0.000234948	0.000459996	-0.421151789	M1	Female	trans
cg11218915_IGHV3-33	0.000234949	0.000459996	-0.233538777	M1	Female	trans
cg25855415_ERN2	0.000234949	0.000459996	0.456431065	M1	Female	trans
cg05949913_GATA5	0.000234949	0.000459996	-0.465472757	M1	Female	trans
cg01666490_FAM242A	0.00023495	0.000459997	-0.425919269	M1	Female	trans
cg18666982_RPL35AP34	0.000234953	0.000460001	-0.307972218	M1	Female	trans
cg01895649_KDF1	0.000234953	0.000460001	-0.547429985	M1	Female	trans
cg27065225_ENSG00000227076	0.000234954	0.000460002	-0.52066351	M1	Female	trans
cg22172358_HLA-C	0.000234955	0.000460002	-0.404911605	M1	Female	trans
cg09482780_RNU7-173P	0.000234956	0.000460003	-0.438640694	M1	Female	trans
cg05577657_MTND5P2	0.000234958	0.000460007	-0.493206545	M1	Female	trans
cg02574801_SNORD115-19	0.000234959	0.000460007	-0.359176941	M1	Female	trans
cg09082134_FAM170B	0.000234959	0.000460008	-0.517725739	M1	Female	trans
cg14170201_IFNE	0.00023496	0.000460008	-0.48820702	M1	Female	trans
cg08894280_PDE4B	0.00023496	0.000460008	-0.403178517	M1	Female	trans
cg12878716_COLGALT1	0.000234961	0.000460009	-0.759616377	M1	Female	trans
cg04279695_POM121	0.000234962	0.000460009	0.415373509	M1	Female	trans
cg13930375_PSG6	0.000234963	0.00046001	-0.505472675	M1	Female	trans
cg25102279_HMGB3P12	0.000234965	0.000460015	-0.449738272	M1	Female	trans
cg23024913_ZNF334	0.000234966	0.000460015	-0.338558023	M1	Female	trans
cg11995490_ENKUR	0.000234967	0.000460016	-0.483237282	M1	Female	trans
cg02953382_ENSG00000233850	0.000234969	0.00046002	0.42535128	M1	Female	trans
cg03220912_UBE2D3	0.00023497	0.00046002	-0.441000167	M1	Female	trans
cg10973043_ENSG00000237297	0.000234974	0.000460026	-0.224862256	M1	Female	trans
cg12474980_PPIAP66	0.000234974	0.000460026	-0.476878842	M1	Female	trans
cg14904662_RPL31P30	0.000234974	0.000460026	0.437970696	M1	Female	trans
cg12877532_UBE2L6	0.000234975	0.000460027	-0.40507798	M1	Female	trans
cg01110290_LINC00945	0.000234977	0.00046003	0.412905801	M1	Female	trans
cg00569101_CBFA2T3	0.000234978	0.00046003	-0.354688053	M1	Female	trans
cg08159493_ENSG00000225214	0.000234978	0.00046003	-0.573876679	M1	Female	trans
cg02443896_ANKRD26	0.000234979	0.00046003	-0.528710626	M1	Female	trans
cg03922834_ENSG00000179028	0.000234979	0.00046003	-0.606367534	M1	Female	trans
cg15542496_PSTPIP2	0.00023498	0.000460031	-0.426076865	M1	Female	trans
cg04365481_FSD1L	0.00023498	0.000460031	0.466524292	M1	Female	trans
cg20970152_ENSG00000227192	0.000234981	0.000460031	-0.504314747	M1	Female	trans
cg05414165_EIF2S2P2	0.000234983	0.000460035	-0.442369685	M1	Female	trans
cg24304928_FBXW2	0.000234984	0.000460035	-0.37362094	M1	Female	trans
cg14562930_LINC00158	0.000234986	0.000460039	0.388011476	M1	Female	trans
cg02351219_SEC16A	0.000234987	0.00046004	-0.46827239	M1	Female	trans
cg22203300_UBL4B	0.000234987	0.00046004	-0.764446068	M1	Female	trans
cg10959048_ANKRD29	0.000234992	0.000460048	-0.408582682	M1	Female	trans
cg00169694_RNA5SP507	0.000234992	0.000460048	-0.406520513	M1	Female	trans
cg09700868_RNU4-10P	0.000234993	0.000460048	-0.409671359	M1	Female	trans
cg13799853_PPP1R17	0.000234993	0.000460048	0.480226002	M1	Female	trans
cg12474980_TBC1D27P	0.000234993	0.000460048	-0.378303914	M1	Female	trans
cg13420393_ENPP2	0.000234994	0.000460048	-0.48977169	M1	Female	trans
cg01605814_ENSG00000223966	0.000234995	0.00046005	-0.397673136	M1	Female	trans
cg11761102_PRKCZ-AS1	0.000234996	0.00046005	-0.585034351	M1	Female	trans
cg07173972_RFXANK	0.000234996	0.00046005	-0.409895518	M1	Female	trans
cg19646112_FAM170B-AS1	0.000234997	0.000460051	0.657011736	M1	Female	trans
cg27551718_RARRES2P3	0.000234998	0.000460051	-0.49593093	M1	Female	trans
cg15406978_RPL37AP1	0.000234999	0.000460054	-0.518305939	M1	Female	trans
cg20313696_TMEM138	0.000235002	0.000460057	-0.51478627	M1	Female	trans
cg11353790_MIR101-2	0.000235002	0.000460057	-0.641541904	M1	Female	trans
cg13535449_GAPDHP33	0.000235003	0.000460058	-0.50380633	M1	Female	trans
cg02804275_MROH2B	0.000235004	0.000460059	-2.181533479	M1	Female	trans
cg01128039_CHRNE	0.000235004	0.000460059	0.47702633	M1	Female	trans
cg20615820_TF	0.000235006	0.000460061	-0.393182745	M1	Female	trans
cg24952959_HES3	0.000235006	0.000460061	0.611228831	M1	Female	trans
cg06608359_GPR32	0.000235006	0.000460061	0.566081954	M1	Female	trans
cg13762257_RNA5SP113	0.000235007	0.000460061	0.569881121	M1	Female	trans
cg14326991_IFITM3P4	0.000235008	0.000460062	-0.458499907	M1	Female	trans
cg13089083_SHC1P1	0.000235012	0.000460065	-0.393376809	M1	Female	trans
cg06502685_CRYBA2	0.000235015	0.000460065	-0.590497437	M1	Female	trans
cg27434890_OTOS	0.000235017	0.000460065	-0.401171593	M1	Female	trans
cg27434890_ENSG00000232958	0.000235017	0.000460065	-0.228123435	M1	Female	trans
cg27434890_RNU6-627P	0.000235017	0.000460065	-0.59778207	M1	Female	trans
cg27434890_RNU1-76P	0.000235017	0.000460065	-0.59778207	M1	Female	trans
cg27434890_LINC01626	0.000235017	0.000460065	-0.59778207	M1	Female	trans
cg27434890_FABP12P1	0.000235017	0.000460065	-0.59778207	M1	Female	trans
cg27434890_DEFB128	0.000235017	0.000460065	-0.59778207	M1	Female	trans
cg27434890_ENSG00000228167	0.000235017	0.000460065	-0.59778207	M1	Female	trans
cg27434890_ENSG00000229013	0.000235017	0.000460065	-0.59778207	M1	Female	trans
cg27434890_ENSG00000234638	0.000235017	0.000460065	-0.59778207	M1	Female	trans
cg27434890_NTM-IT	0.000235017	0.000460065	-0.424270046	M1	Female	trans
cg27434890_RN7SL305P	0.000235017	0.000460065	-0.424270046	M1	Female	trans
cg27434890_FGF7P2	0.000235017	0.000460065	-0.116555946	M1	Female	trans
cg13248604_HNRNPA1P28	0.000235018	0.000460065	-0.37524447	M1	Female	trans
cg24949324_TOMM40P4	0.000235018	0.000460065	-0.630009048	M1	Female	trans
cg14585118_RN7SL164P	0.000235018	0.000460065	-0.25708081	M1	Female	trans
cg17714861_TRAJ54	0.000235018	0.000460065	-0.321320352	M1	Female	trans
cg03033996_SNORD67	0.00023502	0.000460067	-0.456016188	M1	Female	trans
cg11501596_LINC00659	0.00023502	0.000460067	-0.437519326	M1	Female	trans
cg10040153_ENSG00000235253	0.000235021	0.000460067	-0.490680899	M1	Female	trans
cg11597277_RPEP2	0.000235021	0.000460067	-0.289916601	M1	Female	trans
cg20295071_MSH2-OT1	0.000235022	0.000460069	0.345898951	M1	Female	trans
cg05043952_OR5B21	0.000235024	0.000460071	-0.401528045	M1	Female	trans
cg09016212_LINC01004	0.000235024	0.000460071	0.496027743	M1	Female	trans
cg07330196_MRPL50P1	0.000235026	0.000460073	-0.539422374	M1	Female	trans
cg22646311_SERPINB5	0.000235026	0.000460073	0.432798954	M1	Female	trans
cg14733725_LINC01124	0.000235026	0.000460073	-0.398829407	M1	Female	trans
cg03015956_MANEALP1	0.000235027	0.000460073	-0.369944311	M1	Female	trans
cg07869719_CFL1P7	0.000235029	0.000460076	-0.371826873	M1	Female	trans
cg04043873_OR10AG1	0.00023503	0.000460077	-0.626637126	M1	Female	trans
cg08823027_RPL12P31	0.000235032	0.000460082	0.392979135	M1	Female	trans
cg12140554_RARRES2P3	0.000235034	0.000460083	-0.661047905	M1	Female	trans
cg26822175_LHX8	0.000235034	0.000460083	-0.278504219	M1	Female	trans
cg05260298_LINC01375	0.000235035	0.000460085	-0.513702207	M1	Female	trans
cg05940942_FAM90A1	0.000235038	0.00046009	-0.627683635	M1	Female	trans
cg11056334_ENSG00000238694	0.00023504	0.000460091	-2.352148348	M1	Female	trans
cg03767663_TAGLN	0.00023504	0.000460091	-0.505589005	M1	Female	trans
cg27087136_OR52P2P	0.00023504	0.000460091	-0.477044419	M1	Female	trans
cg11637648_SIGLEC8	0.00023504	0.000460091	-0.444081145	M1	Female	trans
cg24264239_ENSG00000225311	0.000235048	0.000460105	-0.657429158	M1	Female	trans
cg16378520_U3	0.000235052	0.000460111	-0.377790784	M1	Female	trans
cg10501210_PTGDR2	0.000235053	0.000460111	-0.608334194	M1	Female	trans
cg03206660_CCDC190	0.000235053	0.000460111	-0.507903458	M1	Female	trans
cg05061813_CALB1	0.000235053	0.000460111	-0.346358854	M1	Female	trans
cg15844638_EGFL8	0.000235054	0.000460111	-0.595814733	M1	Female	trans
cg10549933_ENSG00000228438	0.000235055	0.000460113	-0.496446822	M1	Female	trans
cg07264993_ENSG00000231236	0.000235057	0.000460115	-0.586620315	M1	Female	trans
cg24791105_ENSG00000235774	0.000235059	0.000460119	-0.464112974	M1	Female	trans
cg16515462_ENSG00000225616	0.000235059	0.000460119	-0.383938667	M1	Female	trans
cg23094117_RN7SL807P	0.000235062	0.000460123	-0.637528807	M1	Female	trans
cg26569518_ENSG00000186328	0.000235064	0.000460125	0.364284007	M1	Female	trans
cg00819420_PPP4R4	0.000235064	0.000460125	-0.507317931	M1	Female	trans
cg03266048_TVP23A	0.000235064	0.000460125	-0.507269892	M1	Female	trans
cg04600055_ENSG00000225365	0.000235066	0.000460126	0.324043347	M1	Female	trans
cg20025033_ABCG5	0.000235066	0.000460126	-0.596769601	M1	Female	trans
cg16143544_SLC25A6P2	0.000235067	0.000460127	-2.919345839	M1	Female	trans
cg25534226_IL36G	0.000235069	0.000460131	-0.515264593	M1	Female	trans
cg12594546_FCGR1A	0.000235069	0.000460131	-0.609795884	M1	Female	trans
cg26930498_DCST1	0.00023507	0.000460131	-0.482836392	M1	Female	trans
cg21836905_RNU6-236P	0.000235073	0.000460136	-0.478090731	M1	Female	trans
cg20615820_TRAV12-2	0.000235073	0.000460136	-0.43196245	M1	Female	trans
cg16697428_LINC01361	0.000235077	0.000460142	-0.545970007	M1	Female	trans
cg14086691_BOD1L2	0.000235078	0.000460144	-0.382437127	M1	Female	trans
cg26404212_YWHAZP2	0.00023508	0.000460146	-0.383961167	M1	Female	trans
cg05505459_NPM1P38	0.00023508	0.000460146	0.576839998	M1	Female	trans
cg10565645_ACTA1	0.000235082	0.000460148	-0.203409533	M1	Female	trans
cg11413762_ENSG00000226938	0.000235086	0.000460155	-0.297312041	M1	Female	trans
cg04469325_CD200R1L	0.000235088	0.000460159	-0.468319305	M1	Female	trans
cg19344682_VDAC2P1	0.000235089	0.000460161	-0.44645758	M1	Female	trans
cg08422863_GPR78	0.00023509	0.000460161	-0.4093992	M1	Female	trans
cg07128654_MMP8	0.000235091	0.000460161	-0.445493275	M1	Female	trans
cg02720442_SHISA6	0.000235091	0.000460161	-0.44253111	M1	Female	trans
cg00470351_PTMAP3	0.000235092	0.000460162	-0.48134857	M1	Female	trans
cg14781700_ENSG00000237861	0.000235093	0.000460164	-0.502970276	M1	Female	trans
cg27368538_ENSG00000216324	0.000235094	0.000460164	-0.420817833	M1	Female	trans
cg22773661_ENSG00000228400	0.000235094	0.000460164	0.612419982	M1	Female	trans
cg09006915_IGHJ3P	0.000235097	0.000460168	-0.378059878	M1	Female	trans
cg23409591_STYXL2	0.000235099	0.00046017	-0.421529337	M1	Female	trans
cg18606189_ENSG00000224280	0.000235099	0.00046017	-0.451613085	M1	Female	trans
cg25933095_OR8H1	0.000235099	0.00046017	-0.429393596	M1	Female	trans
cg01775558_TACC2	0.0002351	0.00046017	-0.505762542	M1	Female	trans
cg24473523_HLA-S	0.0002351	0.00046017	-0.389190055	M1	Female	trans
cg06777189_NUP43	0.000235102	0.000460173	-0.530832484	M1	Female	trans
cg25009553_OR2AP1	0.000235102	0.000460173	-0.42850216	M1	Female	trans
cg15700009_ENSG00000241307	0.000235102	0.000460173	-0.52483361	M1	Female	trans
cg03623045_IL17B	0.000235104	0.000460176	-0.461480216	M1	Female	trans
cg16963484_DIRAS3	0.000235105	0.000460176	-0.324385353	M1	Female	trans
cg27357675_PI3	0.000235105	0.000460176	-0.431742711	M1	Female	trans
cg00894075_NAT2	0.000235107	0.000460179	0.471572491	M1	Female	trans
cg01227445_CYP2A13	0.00023511	0.000460183	-0.579571782	M1	Female	trans
cg18580450_ENSG00000239374	0.00023511	0.000460183	-0.387370102	M1	Female	trans
cg08296131_SCIN	0.00023511	0.000460183	-0.59343337	M1	Female	trans
cg01824284_ENSG00000227512	0.000235112	0.000460186	-0.390952026	M1	Female	trans
cg08296131_BIVM	0.000235113	0.000460186	-0.500369112	M1	Female	trans
cg20155446_HPCAL4	0.000235113	0.000460186	0.43852748	M1	Female	trans
cg15633919_OR2H2	0.000235114	0.000460187	-0.438264262	M1	Female	trans
cg03397234_ENSG00000219682	0.000235114	0.000460187	0.492105678	M1	Female	trans
cg12878716_RHOC	0.000235115	0.000460187	-0.78400105	M1	Female	trans
cg00249621_SNORD56	0.000235116	0.000460188	0.492435052	M1	Female	trans
cg20567311_NUCKS1P1	0.000235118	0.000460191	-0.338640201	M1	Female	trans
cg06422353_GAPDHP57	0.000235119	0.000460192	-0.564641169	M1	Female	trans
cg01827191_RPS20P24	0.000235119	0.000460192	0.624253261	M1	Female	trans
cg17653352_TMEM151B	0.000235121	0.000460194	-0.540755617	M1	Female	trans
cg07942622_ORC1P1	0.000235123	0.000460197	0.488312675	M1	Female	trans
cg09476440_ENSG00000236986	0.000235127	0.000460202	-0.368283057	M1	Female	trans
cg11540596_PFKFB3	0.000235127	0.000460202	-0.459117508	M1	Female	trans
cg26530706_Y_RNA	0.000235127	0.000460202	0.878731461	M1	Female	trans
cg15068552_TRPC7	0.000235127	0.000460202	-0.262768717	M1	Female	trans
cg24429037_GPR143P	0.000235128	0.000460202	-0.447052162	M1	Female	trans
cg09368836_ENSG00000214035	0.000235128	0.000460202	-0.551924953	M1	Female	trans
cg06834951_RNA5SP279	0.00023513	0.000460204	-0.743924872	M1	Female	trans
cg17669549_ENSG00000235859	0.00023513	0.000460204	-0.385248627	M1	Female	trans
cg05526015_CASC20	0.000235134	0.000460204	-0.332410177	M1	Female	trans
cg24429037_UGT2A1	0.000235135	0.000460204	-0.417634479	M1	Female	trans
cg00406188_EGR3	0.000235137	0.000460204	-0.68968001	M1	Female	trans
cg18836060_LIX1	0.000235137	0.000460204	-0.37021768	M1	Female	trans
cg08681445_Y_RNA	0.000235138	0.000460204	-0.558967993	M1	Female	trans
cg08681445_RNU6-627P	0.000235138	0.000460204	-0.623090774	M1	Female	trans
cg08681445_OTOS	0.000235138	0.000460204	-0.418156266	M1	Female	trans
cg08681445_RNU1-76P	0.000235138	0.000460204	-0.623090774	M1	Female	trans
cg08681445_LINC01626	0.000235138	0.000460204	-0.623090774	M1	Female	trans
cg08681445_FABP12P1	0.000235138	0.000460204	-0.623090774	M1	Female	trans
cg08681445_DEFB128	0.000235138	0.000460204	-0.623090774	M1	Female	trans
cg08681445_ENSG00000228167	0.000235138	0.000460204	-0.623090774	M1	Female	trans
cg08681445_ENSG00000229013	0.000235138	0.000460204	-0.623090774	M1	Female	trans
cg08681445_ENSG00000232958	0.000235138	0.000460204	-0.237781651	M1	Female	trans
cg08681445_ENSG00000234638	0.000235138	0.000460204	-0.623090774	M1	Female	trans
cg08681445_NTM-IT	0.000235138	0.000460204	-0.442232655	M1	Female	trans
cg08681445_RN7SL305P	0.000235138	0.000460204	-0.442232655	M1	Female	trans
cg08681445_FGF7P2	0.000235138	0.000460204	-0.121490654	M1	Female	trans
cg10723869_FREM2	0.000235138	0.000460204	-0.69090034	M1	Female	trans
cg17063962_LINC00311	0.00023514	0.000460206	0.351683334	M1	Female	trans
cg06884304_MTCYBP24	0.000235142	0.000460209	-0.437728684	M1	Female	trans
cg21204600_OR7G3	0.000235142	0.000460209	-0.483791402	M1	Female	trans
cg20589770_CKAP4	0.000235143	0.000460209	-0.6477328	M1	Female	trans
cg07724466_ENSG00000241307	0.000235143	0.000460209	-0.585070275	M1	Female	trans
cg13375352_TMEM71	0.000235144	0.00046021	0.640759682	M1	Female	trans
cg05200540_SNORD42B	0.000235144	0.00046021	-0.633151024	M1	Female	trans
cg04667681_ENSG00000243621	0.000235145	0.00046021	-0.39540625	M1	Female	trans
cg09162333_POLR3H	0.000235146	0.000460213	-0.528927723	M1	Female	trans
cg00894219_SPAAR	0.000235154	0.000460226	-0.76596162	M1	Female	trans
cg16609260_GPR158-AS1	0.000235154	0.000460226	0.525317908	M1	Female	trans
cg08245275_FAM71E2	0.000235155	0.000460227	-0.382203191	M1	Female	trans
cg01974213_ENSG00000226671	0.000235159	0.000460234	-0.309639192	M1	Female	trans
cg13535449_NDUFS5P2	0.000235161	0.000460238	-0.62194447	M1	Female	trans
cg08870098_CFL1P7	0.000235162	0.000460238	-0.355979034	M1	Female	trans
cg25968206_LSM1P1	0.000235163	0.000460238	-0.403001066	M1	Female	trans
cg18455405_NFIX	0.000235163	0.000460238	-0.349501167	M1	Female	trans
cg09156598_HSD17B6	0.000235163	0.000460238	-0.416476775	M1	Female	trans
cg05577657_RPS15AP6	0.000235164	0.000460239	-0.618659631	M1	Female	trans
cg21325211_CCDC27	0.000235167	0.000460243	-0.629020204	M1	Female	trans
cg15217542_LCE6A	0.000235167	0.000460243	0.484058762	M1	Female	trans
cg17468440_CRLF3P1	0.000235171	0.000460249	0.690082754	M1	Female	trans
cg23409591_GALNT9	0.000235173	0.000460254	-0.275800449	M1	Female	trans
cg20223162_RPL7P48	0.000235174	0.000460255	0.493553773	M1	Female	trans
cg17158894_PARP1P1	0.000235175	0.000460256	-0.572457546	M1	Female	trans
cg08451832_POTEE	0.000235176	0.000460257	-0.619574342	M1	Female	trans
cg03171710_ENSG00000230284	0.000235177	0.000460257	-0.534451925	M1	Female	trans
cg00470469_IFIH1	0.00023518	0.000460263	-0.39457024	M1	Female	trans
cg05200037_SDC1	0.000235181	0.000460264	-0.556118954	M1	Female	trans
cg20683445_RNA5SP277	0.000235182	0.000460264	-0.390800375	M1	Female	trans
cg16175752_TRDJ4	0.000235183	0.000460265	-0.481127356	M1	Female	trans
cg09081941_LINC01792	0.000235183	0.000460265	-0.597379523	M1	Female	trans
cg23492225_OR7D2	0.000235184	0.000460265	-0.433298717	M1	Female	trans
cg23247274_ZFHX2-AS1	0.000235184	0.000460265	0.312799131	M1	Female	trans
cg24304928_RPL30P2	0.000235185	0.000460266	-0.358013611	M1	Female	trans
cg09264206_C3orf84	0.000235186	0.000460267	-0.481653847	M1	Female	trans
cg00249621_LTF	0.000235186	0.000460267	0.414676656	M1	Female	trans
cg09841666_PABPC1L2B-AS1	0.000235187	0.000460267	-0.632426928	M1	Female	trans
cg06620353_ENSG00000232361	0.000235187	0.000460267	-0.279960851	M1	Female	trans
cg16271481_RPL22P24	0.00023519	0.00046027	-0.34399423	M1	Female	trans
cg24975947_HMGN3P1	0.00023519	0.00046027	-0.609658885	M1	Female	trans
cg12955111_C11orf80	0.00023519	0.00046027	-0.595494908	M1	Female	trans
cg24001233_NNAT	0.000235191	0.00046027	-0.362377262	M1	Female	trans
cg12559988_CLEC18B	0.000235191	0.00046027	-0.496520711	M1	Female	trans
cg23622369_MYOZ1	0.000235191	0.00046027	0.503525901	M1	Female	trans
cg22997974_PEDS1-UBE2V1	0.000235192	0.00046027	-0.44483001	M1	Female	trans
cg27017993_TATDN2P3	0.000235195	0.000460275	-0.312893729	M1	Female	trans
cg04515996_ZDHHC18	0.000235196	0.000460276	0.384017637	M1	Female	trans
cg20121803_FGF7P5	0.000235196	0.000460276	0.265074547	M1	Female	trans
cg00001793_RN7SL302P	0.000235197	0.000460276	-0.33775799	M1	Female	trans
cg02501182_SPRED3	0.000235198	0.000460278	-0.525458005	M1	Female	trans
cg20835665_RN7SL205P	0.000235198	0.000460278	0.233247442	M1	Female	trans
cg01824284_KRT87P	0.000235199	0.000460278	-0.425031388	M1	Female	trans
cg07330196_LINC00385	0.000235201	0.000460281	-0.480963558	M1	Female	trans
cg06820104_RNA5SP207	0.000235202	0.000460281	-0.837670228	M1	Female	trans
cg02478793_EIF4HP2	0.000235202	0.000460281	-0.385205283	M1	Female	trans
cg11547110_OR5B21	0.000235203	0.000460281	-0.397745933	M1	Female	trans
cg16897387_IGKV1OR2-1	0.000235203	0.000460281	-1.143928043	M1	Female	trans
cg04329977_ENSG00000223930	0.000235204	0.000460282	0.606485252	M1	Female	trans
cg00700394_IRX4	0.000235205	0.000460284	-0.456141327	M1	Female	trans
cg11157765_DCDC2C	0.000235206	0.000460286	-0.29482472	M1	Female	trans
cg15197135_KNTC1	0.000235207	0.000460287	-0.370891183	M1	Female	trans
cg15044121_OTUD6A	0.000235209	0.000460289	-0.577213477	M1	Female	trans
cg23024913_PMFBP1	0.00023521	0.00046029	-0.264036273	M1	Female	trans
cg24105096_MRPL50P1	0.000235211	0.00046029	0.718229136	M1	Female	trans
cg11394947_LINC00424	0.000235211	0.00046029	-0.399008841	M1	Female	trans
cg01008267_ATP6V1D	0.000235212	0.000460292	-0.494490823	M1	Female	trans
cg03859614_FAM111B	0.000235213	0.000460292	-0.370311262	M1	Female	trans
cg08668883_UPK1A	0.000235216	0.000460298	-0.500341159	M1	Female	trans
cg07367602_FAUP2	0.000235219	0.000460303	-0.343138274	M1	Female	trans
cg16959364_ZNF296	0.000235219	0.000460303	-0.394380583	M1	Female	trans
cg24719726_ME2P1	0.000235221	0.000460305	-0.375383768	M1	Female	trans
cg04431313_TRAV26-2	0.000235221	0.000460305	-0.541407024	M1	Female	trans
cg09603381_ENSG00000200294	0.000235222	0.000460305	-0.545991727	M1	Female	trans
cg06252523_SNORA81	0.000235225	0.00046031	0.499846761	M1	Female	trans
cg22962714_GS1-594A7.3	0.000235226	0.000460312	-0.502986101	M1	Female	trans
cg02145137_ZIK1P1	0.000235229	0.000460315	-0.512358554	M1	Female	trans
cg20537554_PIK3C2G	0.000235229	0.000460315	-0.439651655	M1	Female	trans
cg21245975_IGSF9	0.000235229	0.000460315	0.446442429	M1	Female	trans
cg12584394_KIF18A	0.00023523	0.000460315	-0.662903256	M1	Female	trans
cg09476440_CES2	0.00023523	0.000460315	0.400479825	M1	Female	trans
cg05253283_SGCD	0.000235235	0.000460323	0.537112623	M1	Female	trans
cg09215006_LINC00351	0.000235236	0.000460325	-0.394237009	M1	Female	trans
cg19439837_MTCO2P5	0.000235239	0.00046033	-0.344636779	M1	Female	trans
cg07942622_CHST11	0.000235239	0.00046033	0.618241979	M1	Female	trans
cg20212362_CHCHD2P4	0.00023524	0.000460331	-0.338126146	M1	Female	trans
cg18266472_ENSG00000215493	0.00023524	0.000460331	0.338746505	M1	Female	trans
cg16427552_ENSG00000187812	0.000235241	0.000460331	0.751863461	M1	Female	trans
cg11091734_ELL	0.000235241	0.000460331	-0.385007068	M1	Female	trans
cg18888655_INSL6	0.000235242	0.000460331	0.470513608	M1	Female	trans
cg01093934_LCN1P1	0.000235243	0.000460332	-0.345981941	M1	Female	trans
cg03038914_ZDHHC20P1	0.000235243	0.000460332	-0.346762903	M1	Female	trans
cg13376960_DAPK1	0.000235244	0.000460332	0.357582598	M1	Female	trans
cg14815329_ZNF559	0.000235248	0.000460339	-0.41099933	M1	Female	trans
cg24305584_RPS29P9	0.000235251	0.000460343	0.226127654	M1	Female	trans
cg03827297_OR11N1P	0.000235254	0.000460347	-0.469407426	M1	Female	trans
cg01403557_LGALS12	0.000235254	0.000460347	-0.304974406	M1	Female	trans
cg23929072_ENSG00000238009	0.000235255	0.000460349	0.537347279	M1	Female	trans
cg06112554_TRBV7-6	0.000235256	0.000460349	-0.341298038	M1	Female	trans
cg01023242_GAPDHP73	0.000235256	0.000460349	-0.489179403	M1	Female	trans
cg14170201_SAA1	0.000235257	0.000460351	-0.679249803	M1	Female	trans
cg13814351_IPO7P2	0.000235258	0.000460351	0.443306174	M1	Female	trans
cg14723307_LINC02089	0.000235259	0.000460352	-0.45846344	M1	Female	trans
cg24718071_RN7SKP189	0.00023526	0.000460353	-0.400513208	M1	Female	trans
cg08598324_COX14	0.000235261	0.000460353	-0.386725281	M1	Female	trans
cg18266472_ENSG00000233178	0.000235261	0.000460354	0.342481802	M1	Female	trans
cg16601957_MARCHF1	0.000235263	0.000460357	-0.45152112	M1	Female	trans
cg14711243_SNORA71A	0.000235263	0.000460357	0.425191039	M1	Female	trans
cg26837508_SNORD110	0.000235264	0.000460357	-0.41430371	M1	Female	trans
cg13188416_RPS26P55	0.000235265	0.000460358	0.311854616	M1	Female	trans
cg24429037_SNORD4B	0.000235267	0.000460361	-0.506520064	M1	Female	trans
cg18601483_ENSG00000237390	0.000235268	0.000460362	-0.621175366	M1	Female	trans
cg09175462_CLDN17	0.000235269	0.000460364	-0.574078078	M1	Female	trans
cg12356249_SMIM9	0.000235274	0.000460372	-0.323852301	M1	Female	trans
cg27375966_SPTAN1	0.000235274	0.000460372	-0.566717972	M1	Female	trans
cg06820104_FAM90A13P	0.000235275	0.000460372	-0.793620512	M1	Female	trans
cg19586889_SETP20	0.000235275	0.000460372	-0.342678579	M1	Female	trans
cg22656247_NPLP1	0.000235276	0.000460372	-0.462501111	M1	Female	trans
cg00253313_KLF4	0.000235276	0.000460372	-0.577391639	M1	Female	trans
cg12377084_DAPK1-IT1	0.000235278	0.000460374	-0.707319008	M1	Female	trans
cg05140703_ZNF425	0.000235278	0.000460374	-0.490278825	M1	Female	trans
ch.17.21699132R_MIR572	0.000235282	0.000460381	0.466700368	M1	Female	trans
cg25168653_ENSG00000231295	0.000235283	0.000460382	0.699357131	M1	Female	trans
cg07629965_COX8C	0.000235284	0.000460384	0.448839257	M1	Female	trans
cg26329715_CCDC61	0.000235285	0.000460384	-0.418660628	M1	Female	trans
cg18087761_GTF2H2	0.000235285	0.000460384	-0.404853145	M1	Female	trans
cg04487202_CASP7	0.000235287	0.000460385	-0.627301328	M1	Female	trans
cg20683445_KCNG2	0.000235287	0.000460385	-0.343358988	M1	Female	trans
cg02913884_ENSG00000224918	0.000235288	0.000460386	0.575047574	M1	Female	trans
cg17600784_STARD13-AS	0.000235289	0.000460386	-0.442126919	M1	Female	trans
cg26307193_SPATA33	0.00023529	0.000460386	-0.396093644	M1	Female	trans
cg05669210_PSMC3IP	0.00023529	0.000460386	0.297614263	M1	Female	trans
cg19467576_ITGA6	0.00023529	0.000460386	-0.487430474	M1	Female	trans
cg03220912_PPIG	0.000235291	0.000460386	-0.430266152	M1	Female	trans
cg01975548_FAM90A13P	0.000235291	0.000460386	0.543369441	M1	Female	trans
cg17186655_SNORD18	0.000235292	0.000460386	0.427696699	M1	Female	trans
cg08157914_SERINC4	0.000235292	0.000460386	-0.43022811	M1	Female	trans
cg01693891_FAM86C2P	0.000235292	0.000460386	-0.567824731	M1	Female	trans
cg01666490_ENSG00000224302	0.000235293	0.000460386	-0.37054306	M1	Female	trans
cg07825114_ANHX	0.000235293	0.000460386	0.414949248	M1	Female	trans
cg10263003_RMND5B	0.000235293	0.000460386	-0.644553089	M1	Female	trans
cg01577475_RNU6-74P	0.000235293	0.000460386	0.556805618	M1	Female	trans
cg10347082_LINC01794	0.000235295	0.000460389	-0.365155386	M1	Female	trans
cg16726234_ARL4AP1	0.000235297	0.00046039	-0.411643709	M1	Female	trans
cg24304928_ENSG00000240063	0.000235298	0.00046039	-0.43811084	M1	Female	trans
cg05526015_ENSG00000233656	0.000235298	0.00046039	-0.253340702	M1	Female	trans
cg00490039_ENSG00000227388	0.000235298	0.00046039	-0.546831103	M1	Female	trans
cg01817521_YIF1A	0.000235298	0.00046039	-0.433666401	M1	Female	trans
cg04543516_KCND3-IT1	0.000235298	0.00046039	-0.516063117	M1	Female	trans
cg13678787_ENSG00000234120	0.0002353	0.000460392	-0.334430841	M1	Female	trans
cg06752779_EIF3MP1	0.000235301	0.000460393	-0.36160178	M1	Female	trans
cg24863484_SULT1A4	0.000235302	0.000460394	-0.375941615	M1	Female	trans
cg07914267_ACMSD	0.000235303	0.000460394	-0.486853375	M1	Female	trans
cg24829772_NPS	0.000235303	0.000460394	-0.486973611	M1	Female	trans
cg17141237_HCG4B	0.000235306	0.000460401	-0.692889602	M1	Female	trans
cg16959364_KRT10	0.000235308	0.000460402	-0.370885606	M1	Female	trans
cg04544994_SNORD115-11	0.000235308	0.000460402	-0.342434931	M1	Female	trans
cg20789046_IGKV1D-8	0.000235308	0.000460402	-0.212242208	M1	Female	trans
cg05970080_SNORD115-34	0.000235312	0.000460408	-0.611120545	M1	Female	trans
cg15628518_CLDN4	0.000235313	0.000460409	-0.612035803	M1	Female	trans
cg04998498_SETP6	0.000235313	0.000460409	-0.424789455	M1	Female	trans
cg02490260_POTED	0.000235315	0.000460411	-0.565238242	M1	Female	trans
cg01255059_LINC01766	0.000235317	0.000460414	-0.510567856	M1	Female	trans
cg26221491_KLF3-AS1	0.00023532	0.00046042	0.456467369	M1	Female	trans
cg12421834_KRT18P60	0.000235323	0.000460423	0.458431003	M1	Female	trans
cg22394530_ENSG00000223761	0.000235323	0.000460423	-0.318823903	M1	Female	trans
cg02797144_FAM110C	0.000235324	0.000460423	-0.432633996	M1	Female	trans
cg11889058_SRGAP2C	0.000235324	0.000460423	-0.390107694	M1	Female	trans
cg06489728_NKX3-2	0.000235324	0.000460423	-0.440200226	M1	Female	trans
cg24130945_NCR2	0.000235325	0.000460423	-0.500382616	M1	Female	trans
cg02931193_LINC01392	0.000235325	0.000460423	-0.467932917	M1	Female	trans
cg24413826_HMGB3P31	0.000235326	0.000460426	-0.398686121	M1	Female	trans
cg00502469_ISG15	0.000235327	0.000460426	-0.442990759	M1	Female	trans
cg00169694_LINC01441	0.000235327	0.000460426	-0.415097444	M1	Female	trans
cg15122841_CCL22	0.000235329	0.000460428	-0.316114077	M1	Female	trans
cg06373377_TANK-AS1	0.00023533	0.000460428	-0.718094046	M1	Female	trans
cg17411935_ENSG00000137808	0.00023533	0.000460428	-0.551485969	M1	Female	trans
cg13851767_ENSG00000226624	0.000235331	0.000460429	0.442584075	M1	Female	trans
cg09162333_SNAPC2	0.000235331	0.00046043	-0.539836282	M1	Female	trans
cg15032304_LINC02608	0.000235332	0.00046043	-0.39799707	M1	Female	trans
cg17947922_WFDC9	0.000235333	0.00046043	-0.132247603	M1	Female	trans
cg13302528_ENSG00000230187	0.000235333	0.00046043	-0.61685587	M1	Female	trans
cg13302528_NMTRQ-TTG12-1	0.000235333	0.00046043	-0.394575803	M1	Female	trans
cg12878716_RPS2	0.000235334	0.00046043	-0.7543714	M1	Female	trans
cg08739755_DRD5P2	0.000235336	0.000460434	-0.575353376	M1	Female	trans
cg03632245_POU3F4	0.000235338	0.000460436	-0.376796711	M1	Female	trans
cg15139063_CD1C	0.000235338	0.000460436	-0.339109541	M1	Female	trans
cg14669419_NAA60	0.000235338	0.000460436	-0.429402577	M1	Female	trans
cg15466595_RNA5SP124	0.000235339	0.000460436	-0.334173081	M1	Female	trans
cg20540806_TROAP	0.000235339	0.000460436	0.345102323	M1	Female	trans
cg06234966_RN7SL33P	0.00023534	0.000460437	0.453602167	M1	Female	trans
cg20349024_RNU1-123P	0.000235341	0.000460438	0.643159723	M1	Female	trans
cg09476440_TP53I13	0.000235343	0.000460441	0.4166416	M1	Female	trans
cg10478035_ENSG00000223977	0.000235344	0.000460442	-0.360352181	M1	Female	trans
cg26329715_HCFC1	0.000235347	0.000460446	-0.447203115	M1	Female	trans
cg19653415_LINC00337	0.000235347	0.000460446	-0.374824362	M1	Female	trans
cg07099009_H3P31	0.000235347	0.000460446	-0.431768584	M1	Female	trans
cg08004951_CXorf58	0.00023535	0.000460451	-0.411874155	M1	Female	trans
cg27294209_ENSG00000206977	0.000235352	0.000460453	0.797747539	M1	Female	trans
cg23497678_SLC25A18P1	0.000235353	0.000460453	0.396058385	M1	Female	trans
cg17013778_RNA5SP141	0.000235353	0.000460453	-0.497466709	M1	Female	trans
cg03859614_CYP2B6	0.000235355	0.000460456	-0.442506724	M1	Female	trans
cg07883696_MTND6P5	0.000235355	0.000460456	0.482224643	M1	Female	trans
cg20237074_ENSG00000214908	0.000235356	0.000460457	-0.547232602	M1	Female	trans
ch.22.48274842R_ENSG00000224515	0.000235357	0.000460458	0.431195316	M1	Female	trans
cg13814351_GLIS2	0.000235359	0.00046046	-0.524902581	M1	Female	trans
cg09490603_ENSG00000224745	0.00023536	0.000460461	0.451890738	M1	Female	trans
cg04918684_LINC00205	0.00023536	0.000460461	-0.479359312	M1	Female	trans
cg13935919_RAB6C-AS1	0.000235363	0.000460466	-0.565593454	M1	Female	trans
cg00199007_LAMTOR4	0.000235364	0.000460467	-0.456301487	M1	Female	trans
cg06736785_WDR86	0.000235367	0.000460472	-0.478342429	M1	Female	trans
cg17372378_LINC02831	0.000235367	0.000460472	-0.551144199	M1	Female	trans
cg18834259_SYPL2	0.000235369	0.000460473	0.439026413	M1	Female	trans
cg02782331_SEPTIN14	0.000235369	0.000460473	-0.489941869	M1	Female	trans
cg17469479_SLC17A7	0.000235371	0.000460476	-0.33686786	M1	Female	trans
cg26371471_ABCA12	0.000235372	0.000460477	-0.467308908	M1	Female	trans
cg25394505_TBC1D3P1	0.000235374	0.000460481	-0.402905985	M1	Female	trans
cg15139063_SRP14P3	0.000235378	0.000460487	-0.325941082	M1	Female	trans
cg15080433_TDRD12	0.000235379	0.000460489	-0.396920554	M1	Female	trans
cg04025917_ACTBP6	0.00023538	0.00046049	0.396403217	M1	Female	trans
cg00478022_MGLL	0.000235381	0.00046049	-0.402011225	M1	Female	trans
cg08497487_RN7SL649P	0.000235382	0.00046049	-0.539764681	M1	Female	trans
cg16328106_OR2Y1	0.000235382	0.00046049	0.518433278	M1	Female	trans
cg16328106_OR7A10	0.000235382	0.00046049	0.518433278	M1	Female	trans
cg16328106_LINC01053	0.000235382	0.00046049	0.424887369	M1	Female	trans
cg09503596_RPL23AP62	0.000235383	0.000460491	0.559398727	M1	Female	trans
cg16582255_KIF26B	0.000235384	0.000460491	-0.635390754	M1	Female	trans
cg24461669_SFTA3	0.000235384	0.000460491	-1.270594829	M1	Female	trans
cg02675621_ENSG00000233739	0.000235385	0.000460491	0.701649535	M1	Female	trans
cg19623054_RPS12P10	0.000235386	0.000460493	-0.364026943	M1	Female	trans
cg16712416_MRAP	0.00023539	0.000460499	-0.560720955	M1	Female	trans
cg24430871_CCDC15	0.00023539	0.000460499	-0.434599929	M1	Female	trans
cg24245601_HTR3C2P	0.00023539	0.000460499	-0.428513752	M1	Female	trans
cg13409898_PACRG-AS3	0.000235391	0.000460501	-0.33302484	M1	Female	trans
cg15633679_UNC5C	0.000235392	0.000460501	-0.989281438	M1	Female	trans
cg04835971_ENSG00000227365	0.000235394	0.000460503	0.673004014	M1	Female	trans
cg00268443_RNU2-29P	0.000235395	0.000460505	-0.49512993	M1	Female	trans
cg15123692_NEK2	0.000235397	0.000460508	0.512090337	M1	Female	trans
cg24933702_LINC01291	0.000235398	0.000460509	-0.432190385	M1	Female	trans
cg09472901_ENSG00000241473	0.000235398	0.000460509	-0.47771711	M1	Female	trans
cg03197961_ARF1P1	0.000235399	0.000460509	-0.295470604	M1	Female	trans
cg16237565_ENSG00000235972	0.000235399	0.000460509	-0.497284653	M1	Female	trans
cg09803413_LINC01745	0.0002354	0.000460509	-0.519669527	M1	Female	trans
cg01775558_MTCH1	0.000235401	0.00046051	-0.539868633	M1	Female	trans
cg19115205_ZNF175	0.000235401	0.00046051	-0.582288679	M1	Female	trans
cg04053901_ENSG00000231187	0.000235404	0.000460515	0.691539585	M1	Female	trans
cg07719599_RNU6-71P	0.000235408	0.000460522	-0.436490259	M1	Female	trans
cg07207099_LPAR1	0.000235409	0.000460522	0.32817988	M1	Female	trans
cg10795607_ENSG00000237888	0.000235409	0.000460522	-0.456689194	M1	Female	trans
cg18222865_ACTBP7	0.000235409	0.000460522	-0.541363222	M1	Female	trans
cg27036347_OR2V1	0.000235411	0.000460525	-0.831082305	M1	Female	trans
cg17372378_MIR1293	0.000235412	0.000460525	-0.444494692	M1	Female	trans
cg05260346_MIR30C2	0.000235413	0.000460528	-0.731305089	M1	Female	trans
cg21316960_ZIM3	0.000235414	0.000460529	-0.47782179	M1	Female	trans
cg15353542_TMUB1	0.000235418	0.000460534	-0.738379222	M1	Female	trans
cg06880615_ST13P14	0.000235418	0.000460534	-0.511771749	M1	Female	trans
cg07173972_NUCB1	0.000235419	0.000460535	-0.430382513	M1	Female	trans
cg17329886_SMCO2	0.000235419	0.000460535	-0.370457793	M1	Female	trans
cg19693276_PDE4DIPP10	0.000235422	0.00046054	-0.836515504	M1	Female	trans
cg12552823_ENSG00000226816	0.000235423	0.000460541	-0.572594085	M1	Female	trans
cg04492287_RPTOR	0.000235424	0.000460541	-0.490674193	M1	Female	trans
cg15577927_ENSG00000187812	0.000235424	0.000460541	0.579571404	M1	Female	trans
cg24635402_RNA5SP297	0.000235424	0.000460541	-0.516778185	M1	Female	trans
cg04751533_S100A14	0.000235427	0.000460545	-0.483072879	M1	Female	trans
cg26827373_RNU6-670P	0.000235428	0.000460547	0.494241598	M1	Female	trans
cg23866687_CYP19A1	0.00023543	0.000460549	0.349818075	M1	Female	trans
cg03397234_BCL2L11	0.000235434	0.000460557	0.530404074	M1	Female	trans
cg23237611_UVSSA	0.000235435	0.000460557	-0.451075386	M1	Female	trans
cg01019631_INSM1	0.000235435	0.000460558	-0.554412913	M1	Female	trans
cg00199007_RABGGTA	0.000235439	0.000460564	-0.456827053	M1	Female	trans
cg09055988_RNU6-437P	0.000235441	0.000460566	-0.394663906	M1	Female	trans
cg12584394_TEX30	0.000235441	0.000460566	-0.650870271	M1	Female	trans
cg08333487_CDC42EP2	0.000235441	0.000460566	-0.475387057	M1	Female	trans
cg07173972_CIAO3	0.000235443	0.000460568	-0.438557207	M1	Female	trans
cg20600515_RPP25	0.000235443	0.000460568	0.589728026	M1	Female	trans
cg01558241_GPR32	0.000235444	0.000460569	0.588919129	M1	Female	trans
cg15577010_TRAV35	0.000235445	0.000460569	0.513212247	M1	Female	trans
cg10185835_RAMACL	0.000235445	0.000460569	-0.424312627	M1	Female	trans
cg22798247_RN7SL8P	0.000235445	0.000460569	-0.313086257	M1	Female	trans
cg12283439_OR51F2	0.000235447	0.000460571	-0.507481226	M1	Female	trans
cg08950088_ENSG00000237336	0.000235447	0.000460571	-0.462604961	M1	Female	trans
cg23209353_NPL	0.000235448	0.000460571	-0.450426291	M1	Female	trans
cg23073140_MIR30A	0.000235449	0.000460571	-0.333206577	M1	Female	trans
cg03900021_ENSG00000227365	0.000235449	0.000460572	-0.592280186	M1	Female	trans
cg17588350_ENSG00000232482	0.00023545	0.000460572	-0.447536075	M1	Female	trans
cg09623464_LMO4	0.000235452	0.000460575	-0.474399347	M1	Female	trans
cg15109916_SYNGAP1	0.000235452	0.000460576	-0.519370998	M1	Female	trans
cg21289044_RN7SL692P	0.000235455	0.000460578	-0.295864671	M1	Female	trans
cg09789229_SEPTIN1	0.000235455	0.000460578	-0.532599257	M1	Female	trans
cg17792994_NHEG1	0.000235455	0.000460578	-0.371310455	M1	Female	trans
cg08358620_RPL21P41	0.000235456	0.000460578	0.367793735	M1	Female	trans
cg22143597_TPD52L3	0.000235456	0.000460578	-0.485772829	M1	Female	trans
cg09480367_CHCHD4P4	0.000235457	0.000460578	-0.405800764	M1	Female	trans
cg10881242_ENSG00000232234	0.000235457	0.000460578	0.484880901	M1	Female	trans
cg00199007_CHCHD2P9	0.000235457	0.000460578	-0.453066475	M1	Female	trans
cg22160267_TECRL	0.000235458	0.000460578	0.780486054	M1	Female	trans
cg03549227_ENSG00000232451	0.000235458	0.000460578	-0.473047791	M1	Female	trans
cg08131310_DMBX1	0.00023546	0.000460581	-0.395219147	M1	Female	trans
cg05171452_RPS6P26	0.000235463	0.000460585	-0.388814385	M1	Female	trans
cg11772310_CELP	0.000235464	0.000460587	0.676046283	M1	Female	trans
cg22702814_UBR1	0.000235466	0.00046059	-0.355268725	M1	Female	trans
cg20803916_LINC01802	0.000235466	0.00046059	-0.477536549	M1	Female	trans
cg16515500_LINC01503	0.000235468	0.000460592	-0.671291621	M1	Female	trans
cg09591072_RN7SL519P	0.000235471	0.000460596	0.411593179	M1	Female	trans
cg15812976_SRRM1P2	0.000235471	0.000460597	-0.562904436	M1	Female	trans
cg19135536_RNU6-1119P	0.000235472	0.000460597	0.321116655	M1	Female	trans
cg01569860_SURF2	0.000235472	0.000460597	-0.475722908	M1	Female	trans
cg17477995_PPIAP74	0.000235473	0.000460598	0.48608414	M1	Female	trans
cg26621805_ENSG00000223906	0.000235474	0.000460599	-0.431198932	M1	Female	trans
cg14683563_SLC25A51P4	0.000235476	0.000460601	-0.546416923	M1	Female	trans
cg13706899_ENSG00000238485	0.000235476	0.000460601	-0.386951383	M1	Female	trans
cg13703714_ENSG00000229896	0.000235478	0.000460603	-0.402137569	M1	Female	trans
cg04924345_ANKRD66	0.000235479	0.000460605	-0.595565309	M1	Female	trans
cg04152562_CD68	0.00023548	0.000460605	-0.574413297	M1	Female	trans
cg08950088_ZNF671	0.00023548	0.000460605	-0.482929037	M1	Female	trans
cg10940561_ENSG00000232760	0.000235481	0.000460606	-0.429916607	M1	Female	trans
cg02913884_RNA5SP221	0.000235483	0.000460608	0.470386738	M1	Female	trans
cg15114510_LINC00343	0.000235484	0.000460609	-0.475891785	M1	Female	trans
cg22776425_OR52B5P	0.000235484	0.000460609	0.610893984	M1	Female	trans
cg19432688_PTMAP4	0.000235485	0.00046061	-0.486047178	M1	Female	trans
cg03974581_ENSG00000226771	0.000235487	0.000460613	-0.464227643	M1	Female	trans
cg09789229_ANKRD33B	0.000235487	0.000460613	-0.466034968	M1	Female	trans
cg09880331_LINC01699	0.000235491	0.000460619	-0.437486874	M1	Female	trans
cg07207099_ZSCAN16	0.000235492	0.00046062	0.338981368	M1	Female	trans
cg11270687_ENSG00000230975	0.000235493	0.000460621	-0.695289982	M1	Female	trans
cg11148251_FAM166A	0.000235495	0.000460625	0.436673779	M1	Female	trans
cg19763463_NCK1-DT	0.000235496	0.000460625	-0.455403413	M1	Female	trans
cg13692482_RNU6-661P	0.000235496	0.000460625	-0.424206005	M1	Female	trans
cg05761112_LINC01737	0.000235496	0.000460625	-0.315020855	M1	Female	trans
cg13900773_MT1G	0.000235499	0.000460629	-0.413116689	M1	Female	trans
cg12584394_GAPDHP26	0.0002355	0.00046063	0.436253771	M1	Female	trans
cg25578798_HSFY2	0.000235501	0.00046063	-0.318990981	M1	Female	trans
cg25578798_HSFY1	0.000235501	0.00046063	-0.318990981	M1	Female	trans
cg21834824_IQCA1	0.000235503	0.000460633	0.530306605	M1	Female	trans
cg08662043_PDE4DIPP7	0.000235504	0.000460635	-0.586890927	M1	Female	trans
cg26162637_PRDM1	0.000235505	0.000460636	-0.481944018	M1	Female	trans
cg02893180_ENSG00000235288	0.000235506	0.000460637	0.391284527	M1	Female	trans
cg13078620_SLC25A34-AS1	0.00023551	0.000460645	-0.498537833	M1	Female	trans
cg18811157_RPL12P37	0.000235512	0.000460647	-0.514447935	M1	Female	trans
cg04515996_NANOGP10	0.000235512	0.000460647	0.336633189	M1	Female	trans
cg19467576_IL18RAP	0.000235513	0.000460647	-0.495507981	M1	Female	trans
cg14122110_PIMREGP3	0.000235514	0.000460649	-0.472749544	M1	Female	trans
cg04493778_NPY5R	0.000235516	0.000460652	-0.369716293	M1	Female	trans
cg16203592_MIR190A	0.000235518	0.000460654	-0.358928569	M1	Female	trans
cg06736785_ENSG00000235066	0.000235519	0.000460654	0.460110713	M1	Female	trans
cg08798317_ENSG00000240441	0.000235519	0.000460654	-0.5006525	M1	Female	trans
cg20375654_LINC01128	0.000235519	0.000460654	-0.45482446	M1	Female	trans
cg20725662_GALNTL5	0.000235519	0.000460654	-0.374262965	M1	Female	trans
cg09476440_AMDHD2	0.000235521	0.000460656	0.425994315	M1	Female	trans
cg22850258_ENSG00000227625	0.000235521	0.000460656	-0.511616454	M1	Female	trans
cg27543695_PDPN	0.000235523	0.000460658	-0.372805591	M1	Female	trans
cg09817248_IFNA22P	0.000235524	0.000460659	0.37474996	M1	Female	trans
cg17551702_ENSG00000214210	0.000235525	0.000460659	-0.309011127	M1	Female	trans
cg12237289_LINC02052	0.000235525	0.000460659	-0.374409028	M1	Female	trans
cg08877853_TBC1D28	0.000235526	0.000460659	-0.378480559	M1	Female	trans
cg03134747_LINC00870	0.000235526	0.000460659	-0.542146334	M1	Female	trans
cg24130945_PRPS1L1	0.000235526	0.000460659	-0.523795536	M1	Female	trans
cg04498418_RELA	0.000235527	0.000460659	-0.676680179	M1	Female	trans
cg09855983_MAGEE2	0.000235527	0.000460659	-0.432366896	M1	Female	trans
cg12362791_TUBAL3	0.000235528	0.000460659	0.574655241	M1	Female	trans
cg03036575_ENSG00000179577	0.000235528	0.000460659	-0.467553033	M1	Female	trans
cg15234675_RN7SL416P	0.000235528	0.000460659	0.398251365	M1	Female	trans
cg20007465_HMGB3P5	0.000235529	0.000460659	0.352279908	M1	Female	trans
cg06297909_GAPDHP57	0.000235529	0.000460659	-0.516194477	M1	Female	trans
cg16441133_IGKV1-17	0.000235529	0.000460659	-0.476739094	M1	Female	trans
cg04474876_FUT1	0.000235531	0.000460661	-0.645842606	M1	Female	trans
cg03660115_RNA5SP251	0.000235531	0.000460661	0.337066611	M1	Female	trans
cg23093741_RNU4-56P	0.000235534	0.000460666	-0.455371278	M1	Female	trans
cg09619732_ENSG00000240790	0.000235534	0.000460666	-0.467943335	M1	Female	trans
cg02902649_RNU6-1083P	0.000235535	0.000460666	-0.51814388	M1	Female	trans
cg02334523_MRPL50P1	0.000235536	0.000460667	-0.547384165	M1	Female	trans
cg05836256_CYCSP24	0.000235537	0.000460668	-0.325960742	M1	Female	trans
cg25578798_PLA2G2F	0.000235537	0.000460668	-0.388080352	M1	Female	trans
cg09490603_CTIF	0.000235538	0.000460668	-0.52642317	M1	Female	trans
cg25534226_ENSG00000234716	0.000235538	0.000460668	0.354170133	M1	Female	trans
cg06556702_RPL26P30	0.000235539	0.000460669	-0.451697262	M1	Female	trans
cg10747979_TRAPPC2P3	0.000235539	0.000460669	-0.393712558	M1	Female	trans
cg26594488_ADAT2	0.000235541	0.000460672	-0.472281894	M1	Female	trans
cg13076269_RPS15AP36	0.000235545	0.000460679	-0.444583063	M1	Female	trans
cg23367851_RN7SL388P	0.000235548	0.000460683	0.572553956	M1	Female	trans
cg11091734_PLSCR3	0.000235552	0.000460689	-0.317372106	M1	Female	trans
cg01097644_RPL12P43	0.000235553	0.000460691	-0.477929756	M1	Female	trans
cg04107082_ENSG00000227034	0.000235555	0.000460693	1.733624204	M1	Female	trans
cg20898725_RNU6-746P	0.000235555	0.000460693	0.590623665	M1	Female	trans
cg19124160_ODF3	0.000235557	0.000460695	-0.443233523	M1	Female	trans
cg00232388_PAICSP5	0.000235557	0.000460695	-0.682612933	M1	Female	trans
cg15175351_ENSG00000230953	0.00023556	0.0004607	-0.422368069	M1	Female	trans
cg21237749_RPL7P19	0.000235561	0.0004607	-0.372395402	M1	Female	trans
cg10312513_CAD	0.000235561	0.0004607	-0.496479243	M1	Female	trans
cg03272877_ZNF510	0.000235561	0.0004607	0.667976131	M1	Female	trans
cg07914267_RNU4-30P	0.000235561	0.0004607	-0.358081548	M1	Female	trans
cg10905987_U3	0.000235563	0.000460702	-0.3986725	M1	Female	trans
cg18629132_IGHJ3	0.000235564	0.000460704	0.351856059	M1	Female	trans
cg08574629_HSPB1	0.000235565	0.000460704	-0.646516397	M1	Female	trans
cg13127920_NPM1P29	0.000235565	0.000460704	-0.498623636	M1	Female	trans
cg11674404_ZNF859P	0.000235566	0.000460704	0.489143443	M1	Female	trans
cg12093005_SEPTIN14P3	0.000235567	0.000460704	-0.387209379	M1	Female	trans
cg05006567_LINC02640	0.000235567	0.000460704	0.284146849	M1	Female	trans
cg20614067_CEP55	0.000235567	0.000460704	-0.540689799	M1	Female	trans
cg07173972_RPS2P46	0.000235568	0.000460704	-0.438174856	M1	Female	trans
cg13872638_ENSG00000222031	0.000235568	0.000460704	-0.4063753	M1	Female	trans
cg08021780_LINC02869	0.000235569	0.000460705	0.676173128	M1	Female	trans
cg07621561_GUCY1A2	0.00023557	0.000460708	0.507170937	M1	Female	trans
cg12655250_PGM5P4	0.000235572	0.000460709	-0.569834192	M1	Female	trans
cg04482748_ENSG00000229882	0.000235572	0.00046071	-0.478609733	M1	Female	trans
cg20599295_TRIM15	0.000235574	0.000460713	-0.453127599	M1	Female	trans
cg00256632_NCR3LG1	0.000235575	0.000460713	-0.33134658	M1	Female	trans
cg20505445_ENGASE	0.000235576	0.000460714	-0.587760756	M1	Female	trans
cg19412031_ENSG00000220739	0.000235577	0.000460715	0.396758875	M1	Female	trans
cg10959048_PAK5	0.000235578	0.000460716	-0.399781274	M1	Female	trans
cg26250747_ENSG00000212181	0.000235578	0.000460716	0.469579013	M1	Female	trans
cg14303122_VN1R36P	0.00023558	0.000460719	0.573743067	M1	Female	trans
cg27368538_LINC01780	0.000235582	0.000460721	-0.439789024	M1	Female	trans
cg09007239_ENSG00000237551	0.000235582	0.000460721	-0.401931367	M1	Female	trans
cg04628168_RPS18	0.000235583	0.000460723	-0.344969591	M1	Female	trans
cg18372600_GATA3	0.000235584	0.000460723	-0.36699109	M1	Female	trans
cg00879723_PPP2R2B	0.000235586	0.000460726	-0.649093695	M1	Female	trans
cg05381829_RABGAP1L-DT	0.000235587	0.000460726	-0.525755029	M1	Female	trans
cg19432243_PPP1R27	0.000235588	0.000460728	-0.518776568	M1	Female	trans
cg01843742_RNA5SP477	0.00023559	0.000460732	-0.349717792	M1	Female	trans
cg05448209_ENSG00000237342	0.000235591	0.000460733	-0.361113619	M1	Female	trans
cg14000891_ENSG00000227192	0.000235592	0.000460734	-0.531405753	M1	Female	trans
cg06458239_CHST2	0.000235595	0.000460735	-0.705136228	M1	Female	trans
cg07825114_ENSG00000227481	0.000235596	0.000460735	0.363508358	M1	Female	trans
cg22087659_ENSG00000237407	0.000235598	0.000460735	0.473527652	M1	Female	trans
cg00237086_TRPC7	0.000235599	0.000460735	-0.283022287	M1	Female	trans
cg13562841_ENSG00000233372	0.0002356	0.000460735	0.698378951	M1	Female	trans
cg14043843_TSPEAR-AS2	0.000235601	0.000460735	-0.508370292	M1	Female	trans
cg14714046_ZNF503-AS1	0.000235606	0.000460735	0.441080465	M1	Female	trans
cg17591474_ZNF219	0.000235607	0.000460735	-0.502572694	M1	Female	trans
cg17627654_RN7SKP77	0.000235608	0.000460735	0.3372724	M1	Female	trans
cg17627654_OR5M4P	0.000235608	0.000460735	0.299182719	M1	Female	trans
cg17627654_SNORD114-7	0.000235608	0.000460735	0.387833246	M1	Female	trans
cg17627654_ENSG00000213717	0.000235608	0.000460735	0.598365438	M1	Female	trans
cg17627654_ENSG00000224931	0.000235608	0.000460735	0.598365438	M1	Female	trans
cg17627654_IGKV6D-41	0.000235608	0.000460735	0.473402305	M1	Female	trans
cg17627654_LINC00620	0.000235608	0.000460735	0.473402305	M1	Female	trans
cg17627654_RNU6-499P	0.000235608	0.000460735	0.223814476	M1	Female	trans
cg17627654_CHCHD2P1	0.000235608	0.000460735	0.548002787	M1	Female	trans
cg17627654_ENSG00000230161	0.000235608	0.000460735	0.296380138	M1	Female	trans
cg17627654_ENSG00000234542	0.000235608	0.000460735	0.548002787	M1	Female	trans
cg17627654_ENSG00000235143	0.000235608	0.000460735	0.473402305	M1	Female	trans
cg17627654_ENSG00000239809	0.000235608	0.000460735	0.473402305	M1	Female	trans
cg17627654_RNA5SP136	0.000235608	0.000460735	0.667007751	M1	Female	trans
cg17627654_LINC02051	0.000235608	0.000460735	0.667007751	M1	Female	trans
cg17627654_OR9G3P	0.000235608	0.000460735	0.667007751	M1	Female	trans
cg17627654_RN7SL223P	0.000235608	0.000460735	0.667007751	M1	Female	trans
cg17627654_OR4F14P	0.000235608	0.000460735	0.667007751	M1	Female	trans
cg17627654_WBP2P1	0.000235608	0.000460735	0.667007751	M1	Female	trans
cg17627654_SNORD42	0.000235608	0.000460735	0.667007751	M1	Female	trans
cg17627654_FTLP16	0.000235608	0.000460735	0.667007751	M1	Female	trans
cg17627654_ENSG00000233710	0.000235608	0.000460735	0.667007751	M1	Female	trans
cg17627654_ENSG00000237299	0.000235608	0.000460735	0.667007751	M1	Female	trans
cg12774454_WWC3-AS1	0.00023561	0.000460735	-0.444485821	M1	Female	trans
cg09214369_ENSG00000236425	0.000235611	0.000460735	0.625528072	M1	Female	trans
cg15998127_RNU6-11P	0.000235612	0.000460735	-0.38713192	M1	Female	trans
cg02463988_RNU6-1151P	0.000235612	0.000460735	-0.259831992	M1	Female	trans
cg02463988_RN7SKP212	0.000235612	0.000460735	-0.347328927	M1	Female	trans
cg02463988_LINC00408	0.000235612	0.000460735	-0.774346484	M1	Female	trans
cg02463988_RN7SKP94	0.000235612	0.000460735	-0.054151552	M1	Female	trans
cg02463988_ENSG00000216913	0.000235612	0.000460735	-0.774346484	M1	Female	trans
cg02463988_LPCAT2BP	0.000235612	0.000460735	-0.636190555	M1	Female	trans
cg02463988_RN7SL564P	0.000235612	0.000460735	-0.380196576	M1	Female	trans
cg02463988_RPL35AP37	0.000235612	0.000460735	-0.318095277	M1	Female	trans
cg02463988_OR2A41P	0.000235612	0.000460735	-0.694657854	M1	Female	trans
cg02463988_ASB10	0.000235612	0.000460735	-0.694657854	M1	Female	trans
cg02463988_ENSG00000225598	0.000235612	0.000460735	-0.549584933	M1	Female	trans
cg20567176_ENSG00000234967	0.000235612	0.000460735	-0.4960252	M1	Female	trans
cg15690475_PTMAP3	0.000235613	0.000460735	-0.378375434	M1	Female	trans
cg05669210_FDPSP5	0.000235616	0.000460741	0.250071083	M1	Female	trans
cg26543311_BCAS2P3	0.000235618	0.000460744	-0.290144213	M1	Female	trans
cg15122841_ARG2	0.000235622	0.00046075	-0.410969951	M1	Female	trans
cg13172001_UBBP3	0.000235622	0.00046075	-0.521908932	M1	Female	trans
cg27065225_VWA5B2	0.000235623	0.00046075	-0.527621461	M1	Female	trans
cg19432688_PTGFRN	0.000235623	0.00046075	-0.446832786	M1	Female	trans
cg07362283_OR7E140P	0.000235625	0.000460753	-0.612919741	M1	Female	trans
cg01776479_ZNF114P1	0.000235625	0.000460753	-0.331063278	M1	Female	trans
cg11950994_SOGA1	0.000235628	0.000460757	-0.553799267	M1	Female	trans
cg10149013_ZFHX2-AS1	0.000235628	0.000460757	-0.386066076	M1	Female	trans
cg09235504_ENSG00000230241	0.000235631	0.000460762	-0.336570515	M1	Female	trans
cg11993171_MIR584	0.000235632	0.000460762	-0.31054572	M1	Female	trans
cg16615370_ENSG00000215796	0.000235632	0.000460762	-0.417738204	M1	Female	trans
cg19110931_MIR181D	0.000235638	0.000460773	-0.498286048	M1	Female	trans
cg05103573_IGLV2-14	0.000235638	0.000460773	-0.382767913	M1	Female	trans
cg11527436_ENSG00000221300	0.00023564	0.000460776	-0.397492578	M1	Female	trans
cg12910951_RNU7-104P	0.000235643	0.00046078	0.594000732	M1	Female	trans
cg09603381_C11orf87	0.000235643	0.00046078	-0.570597005	M1	Female	trans
cg03734133_CERS5	0.000235645	0.000460781	-0.423213509	M1	Female	trans
cg21392220_ENSG00000223402	0.000235645	0.000460781	-0.585490864	M1	Female	trans
cg07014154_KRT8P36	0.000235648	0.000460787	-0.510237928	M1	Female	trans
cg09152224_PRKCE-AS1	0.000235649	0.000460787	-0.480876295	M1	Female	trans
cg01418749_PNMA6E	0.000235651	0.00046079	-0.337816274	M1	Female	trans
cg14609104_AMZ2P1	0.000235652	0.000460791	-0.357972643	M1	Female	trans
cg00879723_CABLES1	0.000235652	0.000460792	-0.677655699	M1	Female	trans
cg06168875_LINC00892	0.000235655	0.000460795	0.591867995	M1	Female	trans
cg17597639_TRIM51HP	0.000235656	0.000460797	0.690407996	M1	Female	trans
cg05174890_DEFB107A	0.000235659	0.000460801	0.606261126	M1	Female	trans
cg24749559_SGO1	0.000235659	0.000460801	0.5945453	M1	Female	trans
cg08950088_KIAA0825	0.00023566	0.000460804	-0.488330323	M1	Female	trans
cg10859027_RNU6-110P	0.000235663	0.000460807	-0.464391881	M1	Female	trans
cg09476440_ENSG00000225092	0.000235664	0.000460807	-0.370772356	M1	Female	trans
cg06282009_RNA5SP191	0.000235664	0.000460807	-0.347002748	M1	Female	trans
cg00337181_SYNE1-AS1	0.000235665	0.000460809	-0.690007102	M1	Female	trans
cg02668903_CYP2AC1P	0.000235666	0.00046081	-0.559070405	M1	Female	trans
cg24366036_OR52K1	0.000235667	0.000460811	-0.46790771	M1	Female	trans
cg06995632_RPL10AP5	0.000235667	0.000460811	-0.505305731	M1	Female	trans
cg08296131_C2CD5	0.000235668	0.000460811	-0.547525314	M1	Female	trans
cg14867071_RPS3AP29	0.00023567	0.000460814	0.305134979	M1	Female	trans
cg21160906_RPS17P14	0.00023567	0.000460814	-0.438256692	M1	Female	trans
cg22646311_ESPL1	0.000235671	0.000460814	0.444295303	M1	Female	trans
cg09377308_NT5C3B	0.000235671	0.000460814	-0.502317989	M1	Female	trans
cg12571007_HIVEP1	0.000235672	0.000460816	-0.342816802	M1	Female	trans
cg08296131_TNKS2-AS1	0.000235673	0.000460816	-0.601744432	M1	Female	trans
cg10973146_USP17L25	0.000235674	0.000460817	-0.528226529	M1	Female	trans
cg02621636_ENSG00000226668	0.000235676	0.00046082	-0.909422837	M1	Female	trans
cg09055988_MTND4P1	0.000235676	0.000460821	-0.332585259	M1	Female	trans
cg09543047_RNF182	0.000235681	0.000460827	-0.479336966	M1	Female	trans
cg17958291_SLC26A9	0.000235681	0.000460827	-0.35268166	M1	Female	trans
cg17813879_ENSG00000240881	0.000235682	0.000460829	-0.650150043	M1	Female	trans
cg16217323_ALDH7A1P4	0.000235682	0.000460829	-0.603032549	M1	Female	trans
cg22329438_CNNM2	0.000235683	0.000460829	-0.540615287	M1	Female	trans
cg11269444_TAS2R1	0.000235683	0.000460829	-0.557052515	M1	Female	trans
cg05966300_AQP2	0.000235684	0.000460829	-0.530451884	M1	Female	trans
cg12584394_SASS6	0.000235685	0.000460832	-0.657158433	M1	Female	trans
cg26174736_ENSG00000237848	0.000235688	0.000460837	-0.451719511	M1	Female	trans
cg10869830_EGFLAM	0.000235692	0.000460842	0.407384758	M1	Female	trans
cg18598117_PTP4A1	0.000235693	0.000460843	-0.448175456	M1	Female	trans
cg08245275_MSLNL	0.000235693	0.000460843	-0.280516631	M1	Female	trans
cg03103060_LINC00905	0.000235696	0.000460847	-1.122788667	M1	Female	trans
cg20602786_OR10S1	0.000235696	0.000460848	-0.62585581	M1	Female	trans
cg02621636_DCAF12L1	0.000235697	0.000460849	-1.103469836	M1	Female	trans
cg03220912_GLT8D1	0.000235698	0.00046085	-0.438083116	M1	Female	trans
cg12291533_NDUFB4P5	0.000235699	0.00046085	-0.494187221	M1	Female	trans
cg09227795_NMS	0.0002357	0.000460852	-0.583171398	M1	Female	trans
cg21641834_SLC31A1	0.000235701	0.000460853	-0.365189109	M1	Female	trans
cg11367421_ENSG00000240440	0.000235702	0.000460853	-0.368463804	M1	Female	trans
cg10488013_FAM228B	0.000235703	0.000460855	-0.382528677	M1	Female	trans
cg14011315_ENSG00000223753	0.000235703	0.000460855	-0.408206168	M1	Female	trans
cg21133255_FBLN2	0.000235705	0.000460857	-0.461981663	M1	Female	trans
cg09755512_ENSG00000232197	0.000235705	0.000460857	-0.361099869	M1	Female	trans
cg25855415_MADD	0.000235708	0.000460861	0.486795608	M1	Female	trans
cg25317319_RNU6-741P	0.000235712	0.000460869	-0.577957272	M1	Female	trans
cg25757115_MST1R	0.000235713	0.00046087	-0.480474834	M1	Female	trans
cg02251147_MAGEA10	0.000235714	0.00046087	-0.504298618	M1	Female	trans
cg04970495_ENSG00000233848	0.000235715	0.000460872	-0.396624835	M1	Female	trans
cg16271481_ZNF106	0.000235717	0.000460875	-0.384502572	M1	Female	trans
cg14924064_HGF	0.000235717	0.000460875	0.502425008	M1	Female	trans
cg09191854_ASB4	0.000235721	0.000460881	-0.722961099	M1	Female	trans
cg05295494_KRT32	0.000235722	0.000460881	0.415529018	M1	Female	trans
cg10980542_GLYATL2	0.000235722	0.000460881	0.582493584	M1	Female	trans
cg22190299_SS18L2P1	0.000235724	0.000460885	-0.301886505	M1	Female	trans
cg12115391_RNA5SP93	0.000235725	0.000460885	-0.47639339	M1	Female	trans
cg06582935_DEFT1P2	0.000235725	0.000460885	-0.476666322	M1	Female	trans
cg12600174_CEP126	0.000235726	0.000460885	0.45663946	M1	Female	trans
cg21291856_APOA1	0.000235726	0.000460885	0.480596885	M1	Female	trans
cg02719489_SLC9A3P2	0.000235726	0.000460885	-0.531293478	M1	Female	trans
cg05732866_BVES-AS1	0.000235727	0.000460886	-0.474848838	M1	Female	trans
cg27452868_FGFBP2	0.000235728	0.000460886	-0.541487167	M1	Female	trans
cg09217797_RNA5SP328	0.000235728	0.000460886	0.453786496	M1	Female	trans
cg10503606_ENSG00000234812	0.000235732	0.000460893	-0.435942436	M1	Female	trans
cg15197135_COMMD2	0.000235733	0.000460894	-0.374850212	M1	Female	trans
cg10723869_KIF20B	0.000235734	0.000460894	-0.780331214	M1	Female	trans
cg27399957_RPS15AP18	0.000235736	0.000460898	-0.617791777	M1	Female	trans
cg16237565_ENSG00000242156	0.000235737	0.0004609	-0.412681242	M1	Female	trans
cg11540596_DNAJC19P1	0.000235738	0.0004609	-0.318681055	M1	Female	trans
cg21477985_ENSG00000223754	0.000235739	0.000460901	1.080416888	M1	Female	trans
cg21946824_TRGV11	0.000235739	0.000460901	0.736631694	M1	Female	trans
cg25320763_DAOA-AS1	0.000235742	0.000460906	-0.49325856	M1	Female	trans
cg01684881_FAM224B	0.000235742	0.000460906	0.311976057	M1	Female	trans
cg16569147_OR10N1P	0.000235745	0.000460909	-0.726071732	M1	Female	trans
cg00028598_ENSG00000226268	0.000235746	0.000460909	-0.311257206	M1	Female	trans
cg09471804_ATXN8OS	0.000235746	0.000460909	-0.272803721	M1	Female	trans
cg04195855_BRD3	0.000235746	0.000460909	-0.556572599	M1	Female	trans
cg09055519_IGKV1OR9-1	0.000235746	0.000460909	-0.385151134	M1	Female	trans
cg15717212_SLC17A7	0.000235749	0.000460912	0.486184924	M1	Female	trans
cg09338588_ENSG00000231011	0.000235749	0.000460912	-0.520887398	M1	Female	trans
cg23001415_RNU6-744P	0.00023575	0.000460912	0.437157859	M1	Female	trans
cg18693421_OR5BH1P	0.00023575	0.000460912	0.646209793	M1	Female	trans
cg20007465_CDC42P2	0.000235751	0.000460912	0.27302117	M1	Female	trans
cg01000602_CBX1P1	0.000235751	0.000460912	-0.428094654	M1	Female	trans
cg07099009_PHBP12	0.000235751	0.000460912	-0.514589968	M1	Female	trans
cg09623464_MAP4K3-DT	0.000235752	0.000460913	-0.529645279	M1	Female	trans
cg12181907_PLPPR4	0.000235754	0.000460917	-0.430507716	M1	Female	trans
cg12584537_ENSG00000240265	0.000235757	0.000460921	-0.373711031	M1	Female	trans
cg18343899_RPL23AP26	0.000235757	0.000460921	-0.374563045	M1	Female	trans
cg07793432_ENSG00000237268	0.000235758	0.000460922	-0.336180136	M1	Female	trans
cg08441314_CCDC185	0.000235758	0.000460922	-0.391924721	M1	Female	trans
cg22988305_SPINK5	0.000235763	0.000460929	-0.477928349	M1	Female	trans
cg14492241_ENSG00000226149	0.000235763	0.000460929	-0.503812573	M1	Female	trans
cg15031917_LINC01865	0.000235763	0.000460929	0.40632704	M1	Female	trans
cg15703970_RNA5SP501	0.000235764	0.000460929	-0.381602751	M1	Female	trans
cg06506288_SPEM2	0.000235764	0.000460929	-0.317919699	M1	Female	trans
cg10797095_IRX4	0.000235765	0.000460929	-0.460699551	M1	Female	trans
cg12424965_HSBP1P2	0.000235765	0.000460929	-0.407935547	M1	Female	trans
cg09850372_ENSG00000240441	0.000235766	0.000460929	-0.506050123	M1	Female	trans
cg20488913_RNU7-96P	0.000235766	0.000460929	-0.474276409	M1	Female	trans
cg09861450_TRAV21	0.000235768	0.000460932	0.474610933	M1	Female	trans
cg25513610_ENSG00000206961	0.000235768	0.000460932	-0.645468068	M1	Female	trans
cg17714861_XIRP1	0.000235769	0.000460933	-0.279323051	M1	Female	trans
cg08951101_ENSG00000179755	0.00023577	0.000460933	-0.426167291	M1	Female	trans
cg23078472_ENSG00000204368	0.000235776	0.000460944	-0.621623581	M1	Female	trans
cg08004951_OR1E2	0.000235777	0.000460946	-0.327327028	M1	Female	trans
cg06752779_BCL2	0.000235777	0.000460946	-0.400799025	M1	Female	trans
cg20568108_TRBV5-4	0.000235778	0.000460946	-0.259984555	M1	Female	trans
cg26512142_ENSG00000229067	0.000235779	0.000460948	0.550872472	M1	Female	trans
cg16237262_PRSS22	0.00023578	0.000460948	-0.484184125	M1	Female	trans
cg05836256_AMY2A	0.000235783	0.000460954	-0.390405232	M1	Female	trans
cg02463988_CDSN	0.000235784	0.000460954	-0.63863926	M1	Female	trans
cg03479209_RNU6-984P	0.000235784	0.000460954	0.496581453	M1	Female	trans
cg14165272_ENSG00000228933	0.000235785	0.000460955	-0.358195904	M1	Female	trans
cg23404528_RPSAP49	0.000235785	0.000460955	0.394905063	M1	Female	trans
cg05818000_SCRT2	0.000235789	0.00046096	-0.537131647	M1	Female	trans
cg21000599_LINC01362	0.00023579	0.00046096	-0.470723666	M1	Female	trans
cg15333688_RGS16	0.00023579	0.00046096	-0.488537571	M1	Female	trans
cg25205727_RNU2-29P	0.000235791	0.000460961	-0.424558312	M1	Female	trans
cg05755219_GRIN3B	0.000235791	0.000460961	-0.579099377	M1	Female	trans
cg19586889_ENSG00000223461	0.000235792	0.000460961	0.4361415	M1	Female	trans
cg19539115_RNU6-860P	0.000235794	0.000460965	-0.618577012	M1	Female	trans
cg11047442_GPR176	0.000235797	0.000460969	-0.539148209	M1	Female	trans
cg22583148_CLHC1	0.000235797	0.000460969	0.465572186	M1	Female	trans
cg13990947_MAP3K21	0.000235798	0.00046097	-0.460143224	M1	Female	trans
cg08044704_RPLP0P1	0.000235798	0.00046097	-0.629120253	M1	Female	trans
cg11600594_KRTAP9-1	0.000235799	0.00046097	-0.300815748	M1	Female	trans
cg24171294_RPL26P30	0.000235802	0.000460974	-0.395142777	M1	Female	trans
cg04478428_SPINT2	0.000235802	0.000460974	-0.440227102	M1	Female	trans
cg17818792_VDAC1P2	0.000235802	0.000460974	-0.287130031	M1	Female	trans
cg08776711_RHOG	0.000235802	0.000460974	-0.537124525	M1	Female	trans
cg19763463_UAP1	0.000235805	0.000460978	-0.471182927	M1	Female	trans
cg10462898_CICP8	0.000235806	0.000460979	-0.308730075	M1	Female	trans
cg27357675_CDKN2D	0.000235807	0.000460979	-0.430999932	M1	Female	trans
cg26003814_ZNF877P	0.000235807	0.000460979	-0.456077292	M1	Female	trans
cg09471804_YWHAEP5	0.000235811	0.000460986	-0.253121576	M1	Female	trans
cg15544633_CDH23-AS1	0.000235814	0.00046099	0.420598225	M1	Female	trans
cg08661992_EPX	0.000235814	0.00046099	-0.533549696	M1	Female	trans
cg09978626_IGLV9-49	0.000235816	0.000460993	-0.182051572	M1	Female	trans
cg17551702_OR2T6	0.000235818	0.000460996	-0.459044209	M1	Female	trans
cg10848564_FAM170B	0.000235819	0.000460996	-0.524006946	M1	Female	trans
cg03780545_MIR548F2	0.000235819	0.000460996	0.323194112	M1	Female	trans
cg22565309_RNU6-704P	0.000235819	0.000460996	-0.508196943	M1	Female	trans
cg03560018_FAM66A	0.000235823	0.000461002	0.455017219	M1	Female	trans
cg00557704_ENSG00000225884	0.000235823	0.000461002	-0.389153375	M1	Female	trans
cg07979752_ICAM5	0.000235824	0.000461002	0.564962233	M1	Female	trans
cg05918733_OOEP-AS1	0.000235827	0.000461009	-0.546507563	M1	Female	trans
cg18087593_ENSG00000223651	0.000235829	0.000461011	-0.794204556	M1	Female	trans
cg01660000_OR10Q1	0.000235831	0.000461012	-0.489034065	M1	Female	trans
cg26338386_CLRN1-AS1	0.000235831	0.000461012	-0.549698067	M1	Female	trans
cg12194300_RNA5SP431	0.000235831	0.000461012	-0.569007064	M1	Female	trans
cg23027179_HNRNPA1P31	0.000235833	0.000461013	-0.392606102	M1	Female	trans
cg20952901_METRN	0.000235833	0.000461013	-0.49477592	M1	Female	trans
cg03830265_CARM1P1	0.000235833	0.000461013	-0.413678943	M1	Female	trans
cg02656169_EEF1A1P16	0.000235833	0.000461013	-0.521925539	M1	Female	trans
cg15797223_RPL12P9	0.000235836	0.000461017	-0.642152722	M1	Female	trans
cg08296131_TANGO6	0.000235837	0.000461017	-0.57400507	M1	Female	trans
cg10187902_LINC00941	0.000235837	0.000461017	-0.424348981	M1	Female	trans
cg23806703_WDR41	0.000235841	0.000461024	-0.455766461	M1	Female	trans
cg13101073_PCNAP3	0.000235842	0.000461026	-0.564472053	M1	Female	trans
cg27135799_ENSG00000224671	0.000235845	0.000461028	-0.388630705	M1	Female	trans
cg26419880_NOD1	0.000235845	0.000461028	-0.559108986	M1	Female	trans
cg03741931_NR1D1	0.000235845	0.000461028	-0.398096965	M1	Female	trans
cg16873920_BCAP29	0.000235846	0.000461028	-0.525836754	M1	Female	trans
cg05704719_TPTE2P4	0.000235846	0.000461028	-0.39079319	M1	Female	trans
cg18687468_CR1	0.000235848	0.000461033	-0.595128077	M1	Female	trans
cg18301136_IFITM3P7	0.000235849	0.000461033	-0.463773821	M1	Female	trans
cg01016056_E2F7	0.000235849	0.000461033	-0.456184233	M1	Female	trans
cg06053623_ENSG00000235168	0.00023585	0.000461033	-0.536193223	M1	Female	trans
cg18980548_ENSG00000223432	0.00023585	0.000461033	-0.339697206	M1	Female	trans
cg23930334_RNA5SP427	0.000235853	0.000461038	0.626807098	M1	Female	trans
cg10440718_KLF4	0.000235854	0.000461038	-0.46993633	M1	Female	trans
cg09162333_HCFC1	0.000235854	0.000461038	-0.549358131	M1	Female	trans
cg27507473_GPR32	0.000235855	0.000461038	0.584079856	M1	Female	trans
cg09006915_RNA5SP203	0.000235856	0.000461038	-0.480614605	M1	Female	trans
cg19452914_ENSG00000233569	0.000235856	0.000461038	-0.638753227	M1	Female	trans
cg24508976_RNA5SP311	0.000235856	0.000461038	-0.534179675	M1	Female	trans
cg01462607_LINC00518	0.000235856	0.000461038	0.493335765	M1	Female	trans
cg18789554_PRELID3BP1	0.000235858	0.000461041	0.4709037	M1	Female	trans
cg13341982_ENSG00000228933	0.00023586	0.000461044	-0.315303288	M1	Female	trans
cg07608053_LINC01516	0.00023586	0.000461044	-0.411408268	M1	Female	trans
cg17400905_LINC02778	0.000235861	0.000461044	0.434934109	M1	Female	trans
cg15465092_SDAD1P3	0.000235862	0.000461044	0.844731954	M1	Female	trans
cg04666037_ENSG00000175604	0.000235862	0.000461044	-0.509951783	M1	Female	trans
cg08183793_LINC01808	0.000235862	0.000461044	-0.32258097	M1	Female	trans
cg08268925_RNU6-72P	0.000235864	0.000461047	-0.388345943	M1	Female	trans
cg21828663_TGM2	0.000235865	0.000461048	-0.415778908	M1	Female	trans
cg08296131_SERPINB6	0.000235866	0.000461048	-0.572688628	M1	Female	trans
cg16476710_ZNF735	0.000235867	0.00046105	0.577152398	M1	Female	trans
cg11459852_NDUFB4P8	0.00023587	0.000461055	-0.560663769	M1	Female	trans
cg16034541_IGLL1	0.000235871	0.000461055	-0.166496113	M1	Female	trans
cg03697766_RGN	0.000235873	0.000461058	-0.436106073	M1	Female	trans
cg23024913_ETFDH	0.000235873	0.000461058	-0.355332123	M1	Female	trans
cg24360658_ENSG00000227192	0.000235875	0.000461061	-0.458285241	M1	Female	trans
cg11865801_PQLC1P1	0.000235876	0.000461062	-0.549173469	M1	Female	trans
cg11465192_MIR624	0.000235878	0.000461063	-0.559863836	M1	Female	trans
cg02401524_OR4F7P	0.000235878	0.000461063	-0.463228877	M1	Female	trans
cg15440402_ITGA8	0.000235879	0.000461063	-0.576098392	M1	Female	trans
cg17792994_MTCO1P51	0.000235879	0.000461063	-0.445979741	M1	Female	trans
cg07040604_RNU6-580P	0.000235879	0.000461063	-0.479426936	M1	Female	trans
cg09024862_RPS15AP25	0.000235883	0.000461069	-0.526215037	M1	Female	trans
cg18477299_FRMPD3	0.000235886	0.000461074	-0.393621241	M1	Female	trans
cg21449027_RNU1-3	0.000235887	0.000461075	-0.50345067	M1	Female	trans
cg18892258_ENSG00000226643	0.000235888	0.000461076	-0.364966297	M1	Female	trans
cg13001142_ENSG00000229209	0.000235888	0.000461076	-0.4804913	M1	Female	trans
cg12361387_RNU6-823P	0.000235889	0.000461077	-0.394125354	M1	Female	trans
cg22435684_TSPEAR-AS2	0.000235894	0.000461086	0.580882904	M1	Female	trans
cg24294835_TF	0.000235897	0.000461091	-0.492759978	M1	Female	trans
cg10787600_LZTS1	0.000235898	0.000461093	-0.713114348	M1	Female	trans
cg16141652_MUC7	0.000235902	0.0004611	-0.428006183	M1	Female	trans
cg07668606_RPS2P7	0.000235904	0.000461102	-0.476121708	M1	Female	trans
cg16328106_DCAF13P1	0.000235905	0.000461102	0.433244491	M1	Female	trans
cg16520357_ACTBP1	0.000235905	0.000461102	-0.350651613	M1	Female	trans
cg19815042_MIR602	0.000235907	0.000461106	-0.592765025	M1	Female	trans
cg23656959_ENSG00000224700	0.000235908	0.000461106	0.368986765	M1	Female	trans
cg22725390_ENSG00000234223	0.000235908	0.000461106	-0.503525056	M1	Female	trans
cg14171621_RPL23AP29	0.00023591	0.000461109	-0.357637549	M1	Female	trans
cg10149013_TAS2R60	0.00023591	0.000461109	-0.393530288	M1	Female	trans
cg15122841_ACP3	0.000235911	0.000461109	-0.379153198	M1	Female	trans
cg02870266_GAPDHP57	0.000235911	0.000461109	-0.526593444	M1	Female	trans
cg16045677_ENSG00000235972	0.000235912	0.000461109	-0.494383627	M1	Female	trans
cg01348938_TNIP3	0.000235914	0.000461113	-0.550270186	M1	Female	trans
cg17080234_RNU6-1303P	0.000235915	0.000461113	-0.405015111	M1	Female	trans
cg26329715_COMMD4	0.000235915	0.000461113	-0.439908381	M1	Female	trans
cg22702814_ENSG00000240758	0.000235916	0.000461113	-0.383795061	M1	Female	trans
cg15588585_USP9YP23	0.000235916	0.000461113	-0.275040927	M1	Female	trans
cg15588585_USP9YP16	0.000235916	0.000461113	-0.275040927	M1	Female	trans
cg03028721_ENSG00000241307	0.000235917	0.000461113	-0.544932574	M1	Female	trans
cg16565439_GPR4	0.000235918	0.000461114	-0.417126123	M1	Female	trans
cg08035323_ENSG00000223966	0.000235918	0.000461114	0.44547368	M1	Female	trans
cg02440268_ENSG00000201733	0.00023592	0.000461117	-0.452502733	M1	Female	trans
cg12594546_SLC11A1	0.000235925	0.000461125	-0.554234312	M1	Female	trans
cg09420458_OR52A1	0.000235925	0.000461125	0.565913097	M1	Female	trans
cg03799335_PCDHB1	0.000235925	0.000461125	-0.449152597	M1	Female	trans
cg04037081_DDX25	0.000235926	0.000461126	-0.37604214	M1	Female	trans
cg12513911_ENSG00000232431	0.000235927	0.000461126	0.372227734	M1	Female	trans
cg11889058_MEPE	0.000235928	0.000461128	-0.391017655	M1	Female	trans
cg11395293_C5orf64	0.00023593	0.00046113	-0.360016103	M1	Female	trans
cg05446475_RPL17P14	0.000235931	0.000461133	-0.444501876	M1	Female	trans
cg12594546_GCGR	0.000235932	0.000461133	-0.51531265	M1	Female	trans
cg00459997_PTMAP3	0.000235933	0.000461134	-0.484319753	M1	Female	trans
cg05471495_FAM225B	0.000235935	0.000461137	-0.672247514	M1	Female	trans
cg11950994_ARHGEF19	0.000235936	0.000461139	-0.56334396	M1	Female	trans
cg07715621_USP9YP28	0.000235938	0.000461141	-0.396124218	M1	Female	trans
cg10009194_LINC01561	0.000235939	0.000461142	-0.508262595	M1	Female	trans
cg09074299_HSD17B7P1	0.00023594	0.000461144	-0.536733866	M1	Female	trans
cg04938082_RNU5E-8P	0.000235941	0.000461145	-0.465866583	M1	Female	trans
cg15554429_ENSG00000231883	0.000235943	0.000461147	-0.607788231	M1	Female	trans
cg12140554_RNU6-804P	0.000235944	0.000461149	-0.801028126	M1	Female	trans
cg19147015_LINC02047	0.000235947	0.000461154	-0.490174074	M1	Female	trans
cg06736785_RANBP3	0.000235948	0.000461154	-0.539804779	M1	Female	trans
cg15488978_KRT28	0.000235949	0.000461157	-0.362099103	M1	Female	trans
cg27056165_UGCG	0.000235953	0.000461162	-0.704470957	M1	Female	trans
cg07068554_RN7SKP252	0.000235954	0.000461163	-0.453390912	M1	Female	trans
cg21178568_TMEM176A	0.000235954	0.000461163	0.519173787	M1	Female	trans
cg24907762_RNU6-907P	0.000235955	0.000461163	-0.489632949	M1	Female	trans
cg13088253_OR13F1	0.000235955	0.000461163	-0.431212751	M1	Female	trans
cg26393871_PCDHA8	0.000235955	0.000461163	0.410006323	M1	Female	trans
cg19111078_TP53TG1	0.000235956	0.000461164	-0.456009362	M1	Female	trans
cg11987751_SCGB3A1	0.000235957	0.000461164	-0.247682163	M1	Female	trans
cg25542438_TMEM183AP1	0.000235958	0.000461165	-0.418650444	M1	Female	trans
cg05744146_DDX39AP1	0.000235959	0.000461165	-0.550222464	M1	Female	trans
cg06896450_ENSG00000227519	0.000235959	0.000461165	-0.548087268	M1	Female	trans
cg19115205_TRIM2	0.000235961	0.000461169	-0.585437278	M1	Female	trans
cg24304928_JAK2	0.000235962	0.000461169	-0.385713969	M1	Female	trans
cg14947411_RNA5S2	0.000235966	0.000461176	-0.625885065	M1	Female	trans
cg14685796_H6PD	0.000235967	0.000461176	-0.534428088	M1	Female	trans
cg20491223_ENSG00000231858	0.000235968	0.000461178	0.550205233	M1	Female	trans
cg23024913_SPRR4	0.000235969	0.000461178	-0.393691259	M1	Female	trans
cg08064245_RNU4-17P	0.000235969	0.000461178	-0.397101822	M1	Female	trans
cg06779317_KCNMA1-AS2	0.000235969	0.000461178	-0.832096802	M1	Female	trans
cg08402735_RPL37P11	0.000235973	0.000461178	-0.448609617	M1	Female	trans
cg08402735_RNA5SP173	0.000235973	0.000461178	-0.632075698	M1	Female	trans
cg08402735_LINC01020	0.000235973	0.000461178	-0.632075698	M1	Female	trans
cg08402735_RNU6-543P	0.000235973	0.000461178	-0.632075698	M1	Female	trans
cg08402735_LINC01040	0.000235973	0.000461178	-0.632075698	M1	Female	trans
cg08402735_SPATA8	0.000235973	0.000461178	-0.259651588	M1	Female	trans
cg08402735_ENSG00000204422	0.000235973	0.000461178	-0.632075698	M1	Female	trans
cg04312919_LINC00570	0.000235973	0.000461178	0.294267883	M1	Female	trans
cg16007508_ENSG00000237087	0.000235974	0.000461178	-0.43941277	M1	Female	trans
cg00413587_RNA5SP335	0.000235974	0.000461178	-0.363571142	M1	Female	trans
cg21110711_SMYD4	0.000235974	0.000461178	-0.446257502	M1	Female	trans
cg00666820_ENSG00000235138	0.000235977	0.000461184	-0.460655489	M1	Female	trans
cg03485681_ENSG00000223623	0.000235978	0.000461185	-0.356880537	M1	Female	trans
cg13746813_SREBF2-AS1	0.00023598	0.000461186	-0.449689486	M1	Female	trans
cg16503053_ENSG00000231881	0.00023598	0.000461186	-0.550254139	M1	Female	trans
cg26149131_PLCD4	0.000235983	0.000461192	0.332001549	M1	Female	trans
cg06322601_BANP	0.000235984	0.000461194	-0.422224049	M1	Female	trans
cg15372372_GNG10	0.000235985	0.000461195	-0.457510067	M1	Female	trans
cg13992929_ENSG00000234451	0.000235988	0.000461198	-0.399302259	M1	Female	trans
cg01354479_PP12613	0.000235988	0.000461199	0.564595056	M1	Female	trans
cg16856722_RGS13	0.00023599	0.000461201	-0.261714635	M1	Female	trans
cg23409591_JARID2	0.000235991	0.000461202	-0.490795228	M1	Female	trans
cg14623264_ALDOAP1	0.000235992	0.000461203	0.514552507	M1	Female	trans
cg19271242_ENSG00000215268	0.000235992	0.000461203	1.137582126	M1	Female	trans
cg10028717_PRSS40B	0.000235992	0.000461203	1.016938752	M1	Female	trans
cg12398261_LINC00111	0.000235994	0.000461206	-0.342702827	M1	Female	trans
cg22725208_MIR298	0.000235995	0.000461206	-0.497798939	M1	Female	trans
cg17356557_RPL21P32	0.000235995	0.000461206	-0.328053129	M1	Female	trans
cg05649922_GPR32	0.000235997	0.000461209	0.568649666	M1	Female	trans
cg18959198_ENSG00000220131	0.000235998	0.000461209	-0.626193042	M1	Female	trans
cg09244297_ENSG00000230119	0.000235998	0.000461209	-0.645893517	M1	Female	trans
cg23976437_RPS26P55	0.000235999	0.000461209	-0.361269849	M1	Female	trans
cg09007239_RNU6-251P	0.000236002	0.000461216	-0.398277623	M1	Female	trans
cg13879760_ENSG00000227192	0.000236005	0.000461219	-0.552544832	M1	Female	trans
cg06417478_KIFC1	0.000236005	0.000461219	0.445711458	M1	Female	trans
cg03012986_CAMTA1-AS2	0.000236011	0.000461228	0.405012568	M1	Female	trans
cg08382137_SNRPGP8	0.000236013	0.000461232	0.577739441	M1	Female	trans
cg04195855_CLPTM1	0.000236014	0.000461234	-0.538993241	M1	Female	trans
cg10717472_GPX6	0.000236016	0.000461237	-0.662617069	M1	Female	trans
cg17002338_PNMA6F	0.000236017	0.000461238	-0.612213009	M1	Female	trans
cg06251321_ENSG00000226070	0.000236018	0.000461239	-0.398879336	M1	Female	trans
cg12955111_ASCL4	0.000236019	0.000461239	-0.600683312	M1	Female	trans
cg25212717_RN7SL526P	0.000236019	0.000461239	-0.590131898	M1	Female	trans
cg21941512_RNU1-24P	0.000236021	0.000461243	-0.336712092	M1	Female	trans
cg24305584_XCR1	0.000236022	0.000461243	0.467730867	M1	Female	trans
cg14122995_RNU6-486P	0.000236022	0.000461243	-0.323923978	M1	Female	trans
cg04195855_PTPN23	0.000236027	0.00046125	-0.530211839	M1	Female	trans
cg18666982_RN7SL817P	0.000236027	0.00046125	-0.388294368	M1	Female	trans
cg07722359_RPS11P1	0.000236029	0.000461253	-0.380164979	M1	Female	trans
cg15411736_KCNH2	0.00023603	0.000461254	-0.488605675	M1	Female	trans
cg09965679_LINC02646	0.00023603	0.000461254	0.458134531	M1	Female	trans
cg17975895_CYCSP33	0.000236031	0.000461255	-0.264454735	M1	Female	trans
cg20313696_CBLB	0.000236034	0.000461257	-0.522359304	M1	Female	trans
cg21520607_ENSG00000217631	0.000236035	0.000461257	-0.386923399	M1	Female	trans
cg02232418_KIF5A	0.000236035	0.000461257	-0.885715519	M1	Female	trans
cg18323824_CD5L	0.000236037	0.000461257	-0.521698667	M1	Female	trans
cg06062640_PAFAH1B2P1	0.000236039	0.000461257	0.617109537	M1	Female	trans
cg21298523_ENSG00000232958	0.000236041	0.000461257	0.221409737	M1	Female	trans
cg21298523_RNU6-627P	0.000236041	0.000461257	0.580189279	M1	Female	trans
cg21298523_RNU1-76P	0.000236041	0.000461257	0.580189279	M1	Female	trans
cg21298523_LINC01626	0.000236041	0.000461257	0.580189279	M1	Female	trans
cg21298523_FABP12P1	0.000236041	0.000461257	0.580189279	M1	Female	trans
cg21298523_DEFB128	0.000236041	0.000461257	0.580189279	M1	Female	trans
cg21298523_FGF7P2	0.000236041	0.000461257	0.113125692	M1	Female	trans
cg21298523_ENSG00000228167	0.000236041	0.000461257	0.580189279	M1	Female	trans
cg21298523_ENSG00000229013	0.000236041	0.000461257	0.580189279	M1	Female	trans
cg21298523_ENSG00000234638	0.000236041	0.000461257	0.580189279	M1	Female	trans
cg21298523_OTOS	0.000236041	0.000461257	0.389365069	M1	Female	trans
cg21298523_NTM-IT	0.000236041	0.000461257	0.411783733	M1	Female	trans
cg21298523_RN7SL305P	0.000236041	0.000461257	0.411783733	M1	Female	trans
cg02616251_DBIL5P	0.000236043	0.00046126	-0.821999161	M1	Female	trans
cg06621919_ENSG00000226963	0.000236043	0.00046126	-0.438666541	M1	Female	trans
cg00595889_SMPD3	0.000236044	0.000461261	0.473995402	M1	Female	trans
cg10429221_ME2P1	0.000236044	0.000461261	-0.385810556	M1	Female	trans
cg20025711_ENSG00000203565	0.000236046	0.000461263	0.60345359	M1	Female	trans
cg12483310_ENSG00000221611	0.000236047	0.000461265	-0.329516752	M1	Female	trans
cg18027157_HNRNPA1P51	0.000236048	0.000461267	0.398129878	M1	Female	trans
cg08776711_SURF4	0.000236049	0.000461267	-0.510648175	M1	Female	trans
cg14877939_EMILIN3	0.00023605	0.000461268	-0.589393676	M1	Female	trans
cg01777786_HSPE1P6	0.000236053	0.000461272	-0.382264826	M1	Female	trans
cg22735347_ENSG00000234021	0.000236053	0.000461272	0.547320323	M1	Female	trans
cg13706899_ELOCP26	0.000236058	0.000461281	-0.323611732	M1	Female	trans
cg04737131_ENSG00000224583	0.000236058	0.000461281	0.299577561	M1	Female	trans
cg12707723_C19orf53	0.000236059	0.000461281	-0.434955772	M1	Female	trans
cg09619732_ACTBP1	0.000236062	0.000461286	-0.357477868	M1	Female	trans
cg03702660_RNU6-813P	0.000236062	0.000461286	-0.187460939	M1	Female	trans
cg12934884_ENSG00000230435	0.000236063	0.000461286	0.385933405	M1	Female	trans
cg08013109_LINC01865	0.000236063	0.000461286	-0.308220938	M1	Female	trans
cg04615416_RN7SL294P	0.000236064	0.000461287	-0.559076176	M1	Female	trans
cg02568347_ENSG00000236162	0.000236066	0.000461291	-0.410906648	M1	Female	trans
cg03220912_PLS3	0.000236067	0.000461291	-0.42824952	M1	Female	trans
cg01479031_OR2E1P	0.000236068	0.000461292	-0.604531099	M1	Female	trans
cg20537554_RNU6-610P	0.000236069	0.000461293	-0.402028535	M1	Female	trans
cg03332734_RPL3	0.00023607	0.000461295	-0.365434761	M1	Female	trans
cg27267507_SCEL	0.000236071	0.000461295	-0.643989217	M1	Female	trans
cg11893742_HMX1	0.000236073	0.000461298	-0.614052479	M1	Female	trans
cg03734133_MIR571	0.000236076	0.000461303	-0.399833901	M1	Female	trans
cg12932951_PTH1R	0.000236077	0.000461303	-0.53725036	M1	Female	trans
cg00218134_RNU6-529P	0.000236077	0.000461303	-0.416644998	M1	Female	trans
cg25855415_ENSG00000228748	0.000236081	0.00046131	-0.462814782	M1	Female	trans
cg00340919_OXCT2P1	0.000236082	0.000461311	-0.449464169	M1	Female	trans
cg02172724_GRHPR	0.000236084	0.000461314	-0.531426256	M1	Female	trans
cg14414949_RNU2-38P	0.000236085	0.000461314	-0.496854375	M1	Female	trans
cg02476436_ENSG00000229447	0.000236085	0.000461314	-0.561548581	M1	Female	trans
cg25849727_HMGCLL1	0.000236086	0.000461316	-0.454317495	M1	Female	trans
cg01019631_SLC8A2	0.000236088	0.000461319	-0.576577826	M1	Female	trans
cg26318251_MED28P1	0.000236092	0.000461326	-0.504373962	M1	Female	trans
cg00373120_ENSG00000231484	0.000236094	0.000461328	-0.679653551	M1	Female	trans
cg03365111_USH2A-AS1	0.000236094	0.000461328	-0.647851881	M1	Female	trans
cg02931193_PAIP2B	0.000236095	0.000461328	-0.591424991	M1	Female	trans
cg12878716_TOE1	0.000236095	0.000461328	-0.729683425	M1	Female	trans
cg09079173_OR7D2	0.000236099	0.000461334	0.520857134	M1	Female	trans
cg10187902_LYPD9P	0.0002361	0.000461336	-0.456734989	M1	Female	trans
cg14904662_RTRAFP2	0.000236101	0.000461338	0.34523866	M1	Female	trans
cg05639937_MIR190A	0.000236102	0.00046134	-0.366609733	M1	Female	trans
cg25703541_FXYD3	0.000236106	0.000461346	0.466676076	M1	Female	trans
cg22976778_CACNG2	0.000236107	0.000461346	0.678089081	M1	Female	trans
cg17855264_PLEKHH3	0.000236108	0.000461346	-0.538004094	M1	Female	trans
cg20825109_GGPS1	0.000236108	0.000461346	-0.482724189	M1	Female	trans
cg15790457_SCP2D1	0.000236108	0.000461346	-0.649218689	M1	Female	trans
cg17181840_ABCA4	0.000236108	0.000461346	-0.553377978	M1	Female	trans
cg17121694_WNT8A	0.000236114	0.000461355	-0.358916921	M1	Female	trans
cg16913250_IGLV3-1	0.000236115	0.000461358	0.671065896	M1	Female	trans
cg16651518_RNU6-1318P	0.000236118	0.000461362	-0.41062929	M1	Female	trans
cg17162911_OR6C75	0.000236119	0.000461363	-0.56326536	M1	Female	trans
cg00032637_ENSG00000229821	0.000236119	0.000461363	-0.493749542	M1	Female	trans
cg02703870_RETSAT	0.00023612	0.000461364	-0.457311475	M1	Female	trans
cg09235504_AADACL3	0.000236123	0.000461369	-0.336974403	M1	Female	trans
cg04523729_ENSG00000233482	0.000236132	0.000461386	-0.537456351	M1	Female	trans
cg05516051_DEFA8P	0.000236134	0.000461389	-0.31479986	M1	Female	trans
cg20866389_GAD1	0.000236137	0.000461393	-0.510421609	M1	Female	trans
cg22702814_RNA5S17	0.000236138	0.000461394	-0.422760241	M1	Female	trans
cg09319050_RNU4-17P	0.000236141	0.000461399	-0.368616497	M1	Female	trans
cg25791839_ENSG00000230698	0.000236141	0.0004614	-0.441891701	M1	Female	trans
cg09807356_RNU6-939P	0.000236143	0.000461401	-0.673058799	M1	Female	trans
cg06432604_SNORD21	0.000236145	0.000461405	-0.418791424	M1	Female	trans
cg18805486_CCNYL2	0.000236145	0.000461405	-0.082398557	M1	Female	trans
cg18878984_ENSG00000196826	0.000236146	0.000461405	-0.222215831	M1	Female	trans
cg04803419_ACTBP7	0.000236146	0.000461405	-0.50211014	M1	Female	trans
cg05264324_RGS17	0.000236148	0.000461407	-0.405371636	M1	Female	trans
cg24102319_MYRF	0.000236148	0.000461407	0.492792418	M1	Female	trans
cg21649442_ACTR3P3	0.00023615	0.000461409	0.374713812	M1	Female	trans
cg05065888_TOMM22P3	0.00023615	0.000461409	-0.450524341	M1	Female	trans
cg00490039_ARHGAP8	0.000236151	0.00046141	-0.595710513	M1	Female	trans
cg09814167_ANHX	0.000236153	0.000461412	-0.477764135	M1	Female	trans
cg22639040_ENSG00000214248	0.000236153	0.000461412	-0.412823353	M1	Female	trans
cg25855415_ENSG00000234997	0.000236153	0.000461412	-0.386052238	M1	Female	trans
cg27128311_ENSG00000197149	0.000236155	0.000461415	0.616389193	M1	Female	trans
cg18087761_VSIG10	0.000236156	0.000461416	-0.423423376	M1	Female	trans
cg16582255_E2F6P2	0.000236157	0.000461416	-0.593018532	M1	Female	trans
cg13321077_RAB5IF	0.000236157	0.000461416	-0.581700337	M1	Female	trans
cg17121694_CHRDL1	0.00023616	0.000461421	-0.392898659	M1	Female	trans
cg00661998_SNORA18	0.000236163	0.000461427	-0.43847028	M1	Female	trans
cg09789229_CREB5	0.000236164	0.000461427	-0.605992255	M1	Female	trans
cg20927800_ABHD11-AS1	0.000236165	0.000461428	-0.455964509	M1	Female	trans
cg22661701_TDRD9	0.00023617	0.000461437	-0.039331829	M1	Female	trans
cg18087761_ZCCHC4	0.000236175	0.000461445	-0.46444719	M1	Female	trans
cg02096001_ATP5MC1P1	0.000236175	0.000461445	0.517892339	M1	Female	trans
cg08880327_ENSG00000224250	0.000236176	0.000461445	-0.38791684	M1	Female	trans
cg06856169_CYP2A7	0.000236176	0.000461445	0.581863789	M1	Female	trans
cg09041707_C1QTNF12	0.000236179	0.000461452	-0.521190913	M1	Female	trans
cg22961457_SLC2A1	0.000236181	0.000461453	-0.569415585	M1	Female	trans
cg24968733_TLX3	0.000236181	0.000461453	-0.248667373	M1	Female	trans
cg22976778_RN7SL563P	0.000236183	0.000461456	0.469711697	M1	Female	trans
cg07492518_ALDOC	0.000236188	0.000461464	-0.656022927	M1	Female	trans
cg25353287_CASP14	0.000236188	0.000461465	-0.377294432	M1	Female	trans
cg19427276_CLEC3B	0.000236192	0.000461471	-0.53976153	M1	Female	trans
cg06736785_FAM131A	0.000236193	0.000461472	-0.488316102	M1	Female	trans
cg10100117_RNU1-75P	0.000236194	0.000461474	-0.370572414	M1	Female	trans
cg04768463_IFNA20P	0.000236196	0.000461476	-0.642707394	M1	Female	trans
cg27560391_VN1R20P	0.000236196	0.000461476	0.616611104	M1	Female	trans
cg22374940_LINC00407	0.000236197	0.000461476	0.461423398	M1	Female	trans
cg10240127_CST7	0.000236197	0.000461476	-0.522589289	M1	Female	trans
cg25215565_ENSG00000226439	0.000236197	0.000461476	-0.522302513	M1	Female	trans
cg05162456_CTBP2P2	0.000236199	0.000461478	-0.366246527	M1	Female	trans
cg03397234_HMGB1P14	0.000236199	0.000461478	0.504567634	M1	Female	trans
cg07207099_RABEP1	0.0002362	0.000461479	0.345675178	M1	Female	trans
cg25534226_CDKN2AIPNLP3	0.000236201	0.00046148	0.315405416	M1	Female	trans
cg06880767_SH3D21	0.000236201	0.00046148	-0.399782145	M1	Female	trans
cg05737004_FAM177B	0.000236202	0.00046148	-0.454868378	M1	Female	trans
cg16627759_MIR218-1	0.000236203	0.000461481	-0.329941213	M1	Female	trans
cg15481565_C20orf96	0.000236206	0.000461486	0.659722563	M1	Female	trans
cg06279626_LINC02652	0.000236207	0.000461487	-0.598586476	M1	Female	trans
cg24702286_RNU6-746P	0.000236208	0.000461489	0.661751539	M1	Female	trans
cg25047448_GOLGA8DP	0.00023621	0.000461492	-0.377259352	M1	Female	trans
cg04600000_GPR32	0.000236212	0.000461494	0.562751395	M1	Female	trans
cg19761267_LINC01436	0.000236212	0.000461494	-0.400286521	M1	Female	trans
cg06480483_SGCA	0.000236212	0.000461494	0.668780716	M1	Female	trans
cg15877096_MIR653	0.000236213	0.000461494	-0.444688939	M1	Female	trans
cg27316710_C4orf36	0.000236214	0.000461494	-0.673573341	M1	Female	trans
cg01073837_RNU1-146P	0.000236214	0.000461494	0.533083278	M1	Female	trans
cg23024913_LINC01799	0.000236215	0.000461496	-0.36426691	M1	Female	trans
cg10814415_ENSG00000228303	0.000236216	0.000461497	-0.400961618	M1	Female	trans
cg00879723_OAF	0.000236217	0.000461498	-0.662433176	M1	Female	trans
cg15668967_CCL24	0.000236219	0.0004615	-0.473770468	M1	Female	trans
cg01722343_RN7SL836P	0.000236219	0.0004615	0.264948274	M1	Female	trans
cg24890640_LINC01737	0.00023622	0.000461501	-0.291396629	M1	Female	trans
cg08048178_CD44	0.000236222	0.000461504	-0.381333225	M1	Female	trans
cg25855415_BICRA	0.000236226	0.00046151	0.474151854	M1	Female	trans
cg12786023_RPS3AP36	0.000236226	0.00046151	-0.284286046	M1	Female	trans
cg12020396_EFHC1	0.000236234	0.000461523	0.529294276	M1	Female	trans
cg11793413_IZUMO2	0.000236234	0.000461523	-0.5187247	M1	Female	trans
cg06646715_ALDH7A1P4	0.000236235	0.000461523	-0.564453245	M1	Female	trans
cg21764190_CCT8	0.000236235	0.000461523	0.516166869	M1	Female	trans
cg27056165_MAPK6	0.000236237	0.000461528	-0.723685781	M1	Female	trans
cg22237859_ENSG00000237087	0.000236239	0.000461531	-0.434607653	M1	Female	trans
cg04453630_RNU6-1056P	0.00023624	0.000461531	-0.373758373	M1	Female	trans
cg03985285_FRMPD4	0.000236241	0.000461531	-0.582031606	M1	Female	trans
cg07671776_ST3GAL4	0.000236241	0.000461531	-0.556808469	M1	Female	trans
cg08776711_ENSG00000230967	0.000236242	0.000461532	-0.355180508	M1	Female	trans
cg15066991_ENSG00000233517	0.000236243	0.000461532	-0.380936472	M1	Female	trans
cg09152224_ENSG00000236775	0.000236243	0.000461532	-0.483582087	M1	Female	trans
cg11214014_MYO16-AS2	0.000236245	0.000461535	-0.465285447	M1	Female	trans
cg12034111_SRSF6P2	0.000236247	0.000461538	-0.454130827	M1	Female	trans
cg27497751_ENSG00000237927	0.000236248	0.00046154	0.452445784	M1	Female	trans
cg22451782_RN7SL63P	0.000236251	0.000461545	-0.564336508	M1	Female	trans
cg25979180_ENSG00000227267	0.000236252	0.000461545	-0.322732899	M1	Female	trans
cg24607417_CPLX4	0.000236252	0.000461545	-0.479923666	M1	Female	trans
cg24107163_SYT14	0.000236253	0.000461546	0.771220279	M1	Female	trans
cg25716065_GABRD	0.000236254	0.000461548	0.44190751	M1	Female	trans
cg17416722_RNF212	0.000236256	0.00046155	0.38968351	M1	Female	trans
cg15392827_RPLP2P1	0.000236257	0.000461552	0.685668222	M1	Female	trans
cg04208344_ENSG00000218520	0.000236258	0.000461552	-0.489265714	M1	Female	trans
cg16489878_HCG20	0.000236258	0.000461552	0.732325307	M1	Female	trans
cg24863347_NR1I2	0.00023626	0.000461554	-0.452627728	M1	Female	trans
cg14214834_ENSG00000230699	0.000236264	0.000461561	-0.281618886	M1	Female	trans
cg23024913_MMS22L	0.000236264	0.000461561	-0.367624919	M1	Female	trans
cg23422587_TMEM161BP1	0.000236267	0.000461561	0.457525667	M1	Female	trans
cg18707575_GPR32	0.000236267	0.000461561	-0.508286709	M1	Female	trans
cg23806708_MTND3P17	0.000236267	0.000461561	-0.553555038	M1	Female	trans
cg00199007_GNG12-AS1	0.000236268	0.000461561	0.383529544	M1	Female	trans
cg24202000_TCF19	0.000236269	0.000461561	-0.627619872	M1	Female	trans
cg25879142_ACSL6-AS1	0.000236269	0.000461561	0.735728076	M1	Female	trans
cg21613549_ENSG00000228019	0.00023627	0.000461561	-0.439296776	M1	Female	trans
cg19467576_C8A	0.000236272	0.000461561	-0.433701255	M1	Female	trans
cg09828310_CIDEC	0.000236273	0.000461561	-0.469300692	M1	Female	trans
cg15080433_DUX4L29	0.000236273	0.000461561	-0.413834077	M1	Female	trans
cg14181874_GPAA1P2	0.000236274	0.000461561	-0.382277062	M1	Female	trans
cg12584394_KCTD9	0.000236274	0.000461561	-0.643233696	M1	Female	trans
cg27551322_RNU6-627P	0.000236275	0.000461561	-0.596983987	M1	Female	trans
cg27551322_OTOS	0.000236275	0.000461561	-0.400635999	M1	Female	trans
cg27551322_RNU1-76P	0.000236275	0.000461561	-0.596983987	M1	Female	trans
cg27551322_LINC01626	0.000236275	0.000461561	-0.596983987	M1	Female	trans
cg27551322_FABP12P1	0.000236275	0.000461561	-0.596983987	M1	Female	trans
cg27551322_NTM-IT	0.000236275	0.000461561	-0.423703615	M1	Female	trans
cg27551322_DEFB128	0.000236275	0.000461561	-0.596983987	M1	Female	trans
cg27551322_FGF7P2	0.000236275	0.000461561	-0.116400335	M1	Female	trans
cg27551322_RN7SL305P	0.000236275	0.000461561	-0.423703615	M1	Female	trans
cg27551322_Y_RNA	0.000236275	0.000461561	-0.535547877	M1	Female	trans
cg27551322_ENSG00000228167	0.000236275	0.000461561	-0.596983987	M1	Female	trans
cg27551322_ENSG00000229013	0.000236275	0.000461561	-0.596983987	M1	Female	trans
cg27551322_ENSG00000232958	0.000236275	0.000461561	-0.227818873	M1	Female	trans
cg27551322_ENSG00000234638	0.000236275	0.000461561	-0.596983987	M1	Female	trans
cg18622896_RAB28P3	0.000236275	0.000461561	0.624399947	M1	Female	trans
cg08296131_RLN2	0.000236276	0.000461562	-0.539933593	M1	Female	trans
cg16939169_IGHV5-51	0.000236278	0.000461563	-0.161297221	M1	Female	trans
cg16612808_TTTY7B	0.000236278	0.000461563	-0.511992658	M1	Female	trans
cg10817223_FRMD7	0.00023628	0.000461566	-0.4230116	M1	Female	trans
cg08771408_ENSG00000224359	0.000236282	0.000461568	-0.412814254	M1	Female	trans
cg01296603_ACTBP1	0.000236282	0.000461568	-0.407198561	M1	Female	trans
cg09627874_RNU6-1235P	0.000236282	0.000461568	0.414612408	M1	Female	trans
cg26759296_ENSG00000232295	0.000236283	0.00046157	-0.461446426	M1	Female	trans
cg13703714_DUSP28	0.000236286	0.000461573	-0.39466423	M1	Female	trans
cg13700458_ENSG00000219384	0.000236286	0.000461573	-0.407238257	M1	Female	trans
cg04141000_ENSG00000233021	0.000236288	0.000461575	-0.448098815	M1	Female	trans
cg17918676_ENSG00000232444	0.000236288	0.000461575	-0.602947516	M1	Female	trans
cg05884167_ENSG00000233332	0.000236291	0.00046158	-0.423986809	M1	Female	trans
cg19452914_EML6-AS1	0.000236291	0.000461581	-0.569272415	M1	Female	trans
cg18875551_MMP19	0.000236294	0.000461584	-0.51746368	M1	Female	trans
cg05392160_RNU4-28P	0.000236297	0.000461584	-0.416452878	M1	Female	trans
cg10973241_LINC00330	0.000236297	0.000461584	-0.378210163	M1	Female	trans
cg14544216_BCHE	0.0002363	0.000461584	-0.83014355	M1	Female	trans
cg17141237_ENSG00000239989	0.0002363	0.000461584	0.564113421	M1	Female	trans
cg05898161_ENSG00000224612	0.000236301	0.000461584	-0.365890985	M1	Female	trans
cg03747858_LINC02557	0.000236301	0.000461584	-0.233069432	M1	Female	trans
cg03747858_OR2AM1P	0.000236301	0.000461584	-0.519612624	M1	Female	trans
cg03747858_RPL23AP59	0.000236301	0.000461584	-0.519612624	M1	Female	trans
cg03747858_PRR20C	0.000236301	0.000461584	-0.232703843	M1	Female	trans
cg03747858_PRR20D	0.000236301	0.000461584	-0.225426643	M1	Female	trans
cg03747858_ENSG00000199894	0.000236301	0.000461584	-0.519612624	M1	Female	trans
cg03747858_ENSG00000227667	0.000236301	0.000461584	-0.519612624	M1	Female	trans
cg03747858_ENSG00000229779	0.000236301	0.000461584	-0.519612624	M1	Female	trans
cg03747858_CHMP1AP1	0.000236301	0.000461584	-0.466138864	M1	Female	trans
cg03747858_HSP90AB7P	0.000236301	0.000461584	-0.368790038	M1	Female	trans
cg03747858_RNU6-590P	0.000236301	0.000461584	-0.519612624	M1	Female	trans
cg03747858_PRR20B	0.000236301	0.000461584	-0.364039616	M1	Female	trans
cg03747858_LINC02829	0.000236301	0.000461584	-0.289219706	M1	Female	trans
cg07264993_OR2U2P	0.000236303	0.000461585	-0.649393942	M1	Female	trans
cg05226335_CARTPT	0.000236303	0.000461585	-0.506994292	M1	Female	trans
cg04295815_ENSG00000226874	0.000236307	0.000461591	0.448594634	M1	Female	trans
cg09819502_ENSG00000243328	0.000236307	0.000461591	0.533998837	M1	Female	trans
cg13961318_SRGN	0.000236308	0.000461591	-0.503304895	M1	Female	trans
cg02890194_FXYD4	0.000236309	0.000461591	-0.490628018	M1	Female	trans
cg13918811_CDV3P1	0.000236309	0.000461591	0.760432478	M1	Female	trans
cg25527627_SIAH1	0.000236309	0.000461591	-0.39785181	M1	Female	trans
cg12571007_DEFB103B	0.000236311	0.000461594	-0.437598261	M1	Female	trans
cg05584297_ADRB2	0.000236313	0.000461598	-0.433621808	M1	Female	trans
cg17121694_ENSG00000228739	0.000236313	0.000461598	-0.339734921	M1	Female	trans
cg07173972_CLUH	0.000236314	0.000461599	-0.430808068	M1	Female	trans
cg09476440_MYSM1	0.000236315	0.000461599	-0.392539829	M1	Female	trans
cg18903150_RNU6-584P	0.000236316	0.000461601	-0.612256372	M1	Female	trans
cg17918676_HGFAC	0.00023632	0.000461606	-0.513245451	M1	Female	trans
cg10723869_C8orf33	0.00023632	0.000461606	-0.757765999	M1	Female	trans
cg15933501_ENSG00000229209	0.00023632	0.000461606	-0.407645712	M1	Female	trans
cg18964140_CNFN	0.000236323	0.00046161	-0.642995884	M1	Female	trans
cg16189113_RN7SL34P	0.000236326	0.000461614	-0.636863121	M1	Female	trans
cg21248296_PLEKHO1	0.000236326	0.000461614	0.654446812	M1	Female	trans
cg16975684_ARL13A	0.000236327	0.000461615	-0.480482146	M1	Female	trans
cg08048178_GK4P	0.000236327	0.000461616	-0.295818933	M1	Female	trans
cg23929072_KLF17	0.000236328	0.000461617	0.541310553	M1	Female	trans
cg01408856_ENSG00000228487	0.00023633	0.000461619	-0.482083087	M1	Female	trans
cg07506153_MIR595	0.00023633	0.000461619	-0.27968723	M1	Female	trans
cg15309790_RPL21P33	0.000236333	0.000461624	-0.499440466	M1	Female	trans
cg13814351_CLHC1	0.000236334	0.000461625	0.467428349	M1	Female	trans
cg22816913_RAD52P1	0.000236337	0.00046163	0.508188496	M1	Female	trans
cg22259344_RPL7AP7	0.000236339	0.000461633	-0.482447718	M1	Female	trans
cg16601957_MX2	0.00023634	0.000461633	-0.507529032	M1	Female	trans
cg15197135_RNU7-165P	0.00023634	0.000461633	-0.320242765	M1	Female	trans
cg10263003_SLCO2B1	0.000236341	0.000461634	-0.65481792	M1	Female	trans
cg07994735_RPL13AP20	0.000236343	0.000461636	-0.432799066	M1	Female	trans
cg22275446_FAM86B2	0.000236344	0.000461636	-0.56994368	M1	Female	trans
cg05948127_ENSG00000223966	0.000236344	0.000461636	0.510618871	M1	Female	trans
cg02456944_RNU6-954P	0.000236345	0.000461636	0.536533412	M1	Female	trans
cg18693889_ENSG00000230516	0.000236345	0.000461636	-0.527286579	M1	Female	trans
cg02103598_CRYBA4	0.000236345	0.000461636	-0.509004907	M1	Female	trans
cg14103680_FUT6	0.000236345	0.000461636	-0.598721304	M1	Female	trans
cg19431048_SIRPD	0.000236348	0.000461642	-0.643239167	M1	Female	trans
cg09162333_ZNF783	0.000236349	0.000461643	-0.526759731	M1	Female	trans
cg04478428_SPATA6L	0.00023635	0.000461644	0.388520529	M1	Female	trans
cg23409591_SPINT1	0.000236351	0.000461644	-0.493371901	M1	Female	trans
cg20321556_MYCN	0.000236353	0.000461647	-0.484659189	M1	Female	trans
cg09623464_CDC27	0.000236353	0.000461647	-0.518267565	M1	Female	trans
cg12150994_PRDM14	0.000236354	0.000461648	-0.439779215	M1	Female	trans
cg23070318_PCLAF	0.000236355	0.000461649	-0.465556565	M1	Female	trans
cg18022258_FNDC1-IT1	0.000236355	0.000461649	0.474695786	M1	Female	trans
cg25271009_BANF2	0.000236357	0.000461651	-0.327431742	M1	Female	trans
cg20488913_DSC3	0.000236358	0.000461651	-0.465057269	M1	Female	trans
cg20803916_CCDC191	0.000236358	0.000461652	-0.43644725	M1	Female	trans
cg04667681_ENSG00000213204	0.00023636	0.000461654	-0.426413912	M1	Female	trans
cg11308394_ARGLU1	0.00023636	0.000461654	-0.455350051	M1	Female	trans
cg09979585_CXCR2P1	0.000236361	0.000461655	-0.466671638	M1	Female	trans
cg20638896_PPP1R14A	0.000236362	0.000461655	-0.741487771	M1	Female	trans
cg26419656_CT66	0.000236362	0.000461655	0.291303124	M1	Female	trans
cg09162333_TECRP1	0.000236365	0.000461659	-0.49558537	M1	Female	trans
cg02069524_TEX101	0.000236366	0.00046166	-0.596772916	M1	Female	trans
cg14509967_RNU6-1316P	0.000236368	0.000461664	0.290787621	M1	Female	trans
cg14562619_RPS15AP25	0.000236369	0.000461665	-0.405301618	M1	Female	trans
cg06024364_RPS15AP29	0.000236369	0.000461665	-0.363432052	M1	Female	trans
cg07173972_IFRD2	0.000236371	0.000461667	-0.440635295	M1	Female	trans
cg23590389_RN7SL481P	0.000236372	0.000461668	-0.351610241	M1	Female	trans
cg05558609_OR6A2	0.000236374	0.000461671	-0.38200096	M1	Female	trans
cg24304928_MEIOC	0.000236375	0.000461672	-0.364679848	M1	Female	trans
cg02720442_ENSG00000242747	0.000236379	0.000461678	0.502980579	M1	Female	trans
cg23806703_ZFP90	0.000236379	0.000461678	-0.483280252	M1	Female	trans
cg25122934_POP1	0.000236382	0.000461682	-0.517041655	M1	Female	trans
cg15166583_PAN3	0.000236384	0.000461684	-0.476807875	M1	Female	trans
cg07304175_KLRC2	0.000236384	0.000461684	0.661640299	M1	Female	trans
cg17848362_RPS10P3	0.000236384	0.000461684	-0.503649301	M1	Female	trans
cg08574629_SPNS1	0.000236385	0.000461684	-0.653600546	M1	Female	trans
cg05828971_SNORD83A	0.000236385	0.000461684	-0.773237255	M1	Female	trans
cg20615820_FAR2	0.000236385	0.000461684	-0.409468446	M1	Female	trans
cg00190393_HSPA8P18	0.000236385	0.000461684	-0.400684811	M1	Female	trans
cg04667681_OR9A3P	0.000236387	0.000461685	-0.403747387	M1	Female	trans
cg12803615_RNU6-206P	0.000236387	0.000461685	-0.389213309	M1	Female	trans
cg03165426_RBMY1B	0.000236387	0.000461685	-0.505086095	M1	Female	trans
cg15488978_RN7SL748P	0.000236389	0.000461688	-0.538424004	M1	Female	trans
cg20281583_ENSG00000230834	0.000236392	0.000461692	-0.566847029	M1	Female	trans
cg00228126_TRAJ58	0.000236392	0.000461692	-0.630046306	M1	Female	trans
cg17158894_UFD1	0.000236393	0.000461692	-0.651406024	M1	Female	trans
cg02990361_ZNF652P1	0.000236393	0.000461692	0.364838053	M1	Female	trans
cg04887104_ENSG00000232306	0.000236398	0.0004617	-0.402876231	M1	Female	trans
cg07825114_TMEM212-IT1	0.000236398	0.0004617	0.416017414	M1	Female	trans
cg02668903_ACTRT1P1	0.000236399	0.000461701	-0.392083492	M1	Female	trans
cg15044121_FLG2	0.000236399	0.000461701	-0.468799767	M1	Female	trans
cg16503053_LINC01039	0.0002364	0.000461702	-0.554725091	M1	Female	trans
cg09534232_DENND2A	0.000236406	0.000461712	-0.468051294	M1	Female	trans
cg20313838_MAGEB5	0.000236408	0.000461716	-0.389999938	M1	Female	trans
cg03864568_ENSG00000236425	0.00023641	0.000461719	0.63829063	M1	Female	trans
cg18786324_SLC7A13	0.000236412	0.000461719	-0.350919303	M1	Female	trans
cg03038914_RPS3A	0.000236412	0.000461719	-0.385546333	M1	Female	trans
cg15471398_HMGB1P9	0.000236413	0.000461719	-0.440679317	M1	Female	trans
cg03669282_LINC00642	0.000236413	0.000461719	0.548605324	M1	Female	trans
cg11500903_CCDC146	0.000236413	0.000461719	-0.548465798	M1	Female	trans
cg24399122_ENSG00000229913	0.000236413	0.000461719	0.545747868	M1	Female	trans
cg13545089_IHO1	0.000236413	0.000461719	-0.639454577	M1	Female	trans
cg23340935_ANKRD20A9P	0.000236413	0.000461719	-0.489383658	M1	Female	trans
cg20615820_KRTAP19-1	0.000236415	0.00046172	-0.452655295	M1	Female	trans
cg03310930_RHAG	0.000236416	0.000461722	-0.282920743	M1	Female	trans
cg26329715_XYLT2	0.000236417	0.000461724	-0.421755285	M1	Female	trans
cg05248860_KHDC1	0.000236418	0.000461725	-0.688325361	M1	Female	trans
cg08776711_WWC3	0.000236419	0.000461725	-0.501185525	M1	Female	trans
cg12368522_ENSG00000232760	0.000236419	0.000461725	-0.455502275	M1	Female	trans
cg16792066_ZFP42	0.000236421	0.000461729	0.299972063	M1	Female	trans
cg24588582_OSR1	0.000236422	0.000461729	-0.379152065	M1	Female	trans
cg22751099_MIR17HG	0.000236424	0.000461732	-0.466763316	M1	Female	trans
cg12225344_PAX2	0.000236426	0.000461734	-0.246446902	M1	Female	trans
cg23422587_IGHV4-34	0.000236428	0.000461738	0.253249934	M1	Female	trans
cg16368146_ARMC3	0.000236431	0.000461743	0.497296594	M1	Female	trans
cg02939263_RNU6-434P	0.000236432	0.000461744	-0.494616109	M1	Female	trans
cg18766939_LRRC31	0.000236434	0.000461747	-0.270154857	M1	Female	trans
cg24186114_DOCK4-AS1	0.000236435	0.000461749	-0.568189719	M1	Female	trans
cg14919558_MIR125B1	0.000236437	0.000461752	0.313133286	M1	Female	trans
cg01731023_LINC02771	0.000236438	0.000461752	-0.342323483	M1	Female	trans
cg05943251_SLC6A4	0.000236438	0.000461752	-0.545988541	M1	Female	trans
cg17918676_TENM3	0.000236441	0.000461757	-0.539311557	M1	Female	trans
cg10240127_ANKRD33	0.000236442	0.000461757	-0.392360828	M1	Female	trans
cg08877853_OR13C8	0.000236442	0.000461757	-0.424345334	M1	Female	trans
cg11153505_ABLIM3	0.000236442	0.000461757	-0.496013357	M1	Female	trans
cg09506610_ENSG00000234985	0.000236443	0.000461757	-0.301974096	M1	Female	trans
cg05669210_ZNF318	0.000236443	0.000461757	0.33753866	M1	Female	trans
cg23340935_RHOJ	0.000236444	0.000461758	-0.404413204	M1	Female	trans
cg14587401_RASA4	0.000236445	0.000461758	0.462654656	M1	Female	trans
cg09777042_TCF15	0.000236445	0.000461758	-0.537913959	M1	Female	trans
cg20468026_ENSG00000232009	0.000236446	0.000461758	-0.524127855	M1	Female	trans
cg04492287_MFSD12	0.000236449	0.000461764	-0.501399915	M1	Female	trans
cg10894164_PLEKHO2	0.000236451	0.000461768	0.707824898	M1	Female	trans
cg02282594_P2RY6	0.000236452	0.000461768	0.600953172	M1	Female	trans
cg02633723_RPL32P17	0.000236452	0.000461768	-0.398053654	M1	Female	trans
cg09669178_LINC02607	0.000236453	0.000461769	-0.454183917	M1	Female	trans
cg10894164_ENSG00000233836	0.000236454	0.00046177	-0.61465928	M1	Female	trans
cg17172946_ENSG00000227920	0.000236455	0.000461771	-0.408843447	M1	Female	trans
cg23481955_TMEM59L	0.000236456	0.000461772	-0.405451536	M1	Female	trans
cg19412031_RNF123	0.000236458	0.000461774	-0.450249587	M1	Female	trans
cg00232388_ETNPPL	0.000236458	0.000461774	-0.625122512	M1	Female	trans
cg13362436_ENSG00000227769	0.000236461	0.00046178	-0.485954377	M1	Female	trans
cg10055059_ENSG00000228702	0.000236463	0.000461781	-0.561989629	M1	Female	trans
cg07724466_GAPDHP57	0.000236463	0.000461781	0.754648364	M1	Female	trans
cg08802984_ENSG00000243273	0.000236465	0.000461785	-0.584548983	M1	Female	trans
cg11308394_RNU7-120P	0.000236466	0.000461785	-0.537919004	M1	Female	trans
cg11115622_RNU6-252P	0.000236469	0.00046179	0.464492637	M1	Female	trans
cg15021109_FAM163B	0.000236469	0.00046179	-0.752409326	M1	Female	trans
cg21149260_IGHV1-69	0.00023647	0.00046179	-0.141071452	M1	Female	trans
cg01590597_HRCT1	0.00023647	0.00046179	-0.311910835	M1	Female	trans
cg01772677_SNORD115-43	0.000236471	0.00046179	-0.534289317	M1	Female	trans
cg26287474_RN7SL668P	0.000236473	0.000461794	-0.675518012	M1	Female	trans
cg23696886_IGKV1OR2-2	0.000236474	0.000461795	0.565947759	M1	Female	trans
cg25208740_ACTN4P1	0.000236474	0.000461795	-0.492368925	M1	Female	trans
cg04781796_RNU6-1300P	0.000236475	0.000461795	-0.483505662	M1	Female	trans
cg05784996_TPT1P9	0.000236476	0.000461796	0.602990303	M1	Female	trans
cg07173972_WDR24	0.000236476	0.000461796	-0.419374386	M1	Female	trans
cg03891843_MIR181B2	0.000236479	0.000461801	-0.416377837	M1	Female	trans
cg03119028_IFIT3	0.00023648	0.000461802	0.519763934	M1	Female	trans
cg02751273_OR6B1	0.000236481	0.000461803	0.590121484	M1	Female	trans
cg06433816_ENSG00000243531	0.000236483	0.000461806	-0.560803411	M1	Female	trans
cg04544994_ENSG00000236478	0.000236484	0.000461807	-0.567486625	M1	Female	trans
cg21778987_FGF12-AS2	0.000236485	0.000461809	-0.44340682	M1	Female	trans
cg14774895_RN7SL530P	0.000236486	0.000461809	-0.427354768	M1	Female	trans
cg06024364_NDUFAF5	0.000236486	0.00046181	-0.398866376	M1	Female	trans
cg05079074_ENSG00000237852	0.000236487	0.00046181	-0.488853878	M1	Female	trans
cg23509665_MIR218-1	0.000236489	0.000461813	-0.380594007	M1	Female	trans
cg01510218_CT47A7	0.00023649	0.000461813	0.710139163	M1	Female	trans
cg03077077_ENSG00000227365	0.00023649	0.000461814	-0.903224581	M1	Female	trans
cg10488013_CDY2B	0.000236492	0.000461817	-0.277280387	M1	Female	trans
cg25855415_B3GNT8	0.000236495	0.000461821	0.474005432	M1	Female	trans
cg11998497_LINC00385	0.000236497	0.000461825	-0.574893967	M1	Female	trans
cg04055843_ENSG00000229855	0.000236498	0.000461825	-0.700947678	M1	Female	trans
cg05601623_LAMC2	0.000236498	0.000461825	-0.41638711	M1	Female	trans
cg23929072_DUSP6	0.000236499	0.000461827	0.494313487	M1	Female	trans
cg13706899_ENSG00000214917	0.000236502	0.00046183	-0.397601558	M1	Female	trans
cg01418749_EIF4A1P13	0.000236505	0.000461835	-0.402666865	M1	Female	trans
cg04667681_MEGF11	0.000236505	0.000461835	-0.396069608	M1	Female	trans
cg07173972_IDH3G	0.000236505	0.000461835	-0.420596109	M1	Female	trans
cg02230244_GPX2	0.000236506	0.000461835	-0.474661402	M1	Female	trans
cg22806076_PGM5P4	0.00023651	0.000461842	-0.596113549	M1	Female	trans
cg17597911_TRDJ3	0.00023651	0.000461842	-0.375578506	M1	Female	trans
cg17172334_HOXA5	0.000236512	0.000461845	-0.442355512	M1	Female	trans
cg24305584_MIR873	0.000236513	0.000461845	0.447177642	M1	Female	trans
cg03773226_ENSG00000234318	0.000236516	0.000461851	0.353373614	M1	Female	trans
cg17174466_UBTFL3	0.000236517	0.000461851	-0.356873191	M1	Female	trans
cg21175760_SYT13	0.000236517	0.000461851	-0.867950522	M1	Female	trans
cg20985399_RSPH6A	0.000236521	0.000461857	-0.484982046	M1	Female	trans
cg19477551_RN7SL629P	0.000236521	0.000461857	0.409563812	M1	Female	trans
cg19115205_CPSF2	0.000236524	0.000461861	-0.600258036	M1	Female	trans
cg09162333_JMJD4	0.000236524	0.000461861	-0.505734531	M1	Female	trans
cg17725166_BRWD1-AS1	0.000236525	0.000461862	-0.358764209	M1	Female	trans
cg01716040_TRAV8-6	0.000236526	0.000461862	-0.377753699	M1	Female	trans
cg22150680_TRBV30	0.000236526	0.000461862	-0.284692026	M1	Female	trans
cg12283439_GLP2R	0.000236529	0.000461868	-0.312613778	M1	Female	trans
cg18591496_RNY1P5	0.00023653	0.000461868	0.456645924	M1	Female	trans
cg09299773_CLEC12A-AS1	0.000236531	0.000461869	-0.368140184	M1	Female	trans
cg05492735_ENSG00000232848	0.000236531	0.000461869	-0.706021579	M1	Female	trans
cg26603459_BRK1P1	0.000236532	0.000461869	-0.574661178	M1	Female	trans
cg03702660_ENSG00000233941	0.000236535	0.000461869	-0.361426019	M1	Female	trans
cg24304928_CDIN1	0.000236535	0.000461869	-0.360760002	M1	Female	trans
cg17158894_NPM1P9	0.000236536	0.000461869	-0.632060313	M1	Female	trans
cg08038163_RNU6-989P	0.000236537	0.000461869	2.062601553	M1	Female	trans
cg05133155_KRT4	0.000236538	0.000461869	-0.492137582	M1	Female	trans
cg07890549_VENTXP7	0.000236539	0.000461869	-0.6315642	M1	Female	trans
cg07890549_RNA5SP215	0.000236539	0.000461869	-0.6315642	M1	Female	trans
cg07890549_SDAD1P4	0.000236539	0.000461869	-0.367365138	M1	Female	trans
cg07890549_LINC01047	0.000236539	0.000461869	-0.6315642	M1	Female	trans
cg07890549_ZNF971P	0.000236539	0.000461869	-0.6315642	M1	Female	trans
cg07890549_PIEZO1P2	0.000236539	0.000461869	-0.191149198	M1	Female	trans
cg07890549_RNU6-98P	0.000236539	0.000461869	-0.6315642	M1	Female	trans
cg07890549_ENSG00000226905	0.000236539	0.000461869	-0.6315642	M1	Female	trans
cg07890549_GPR50-AS1	0.000236539	0.000461869	-0.6315642	M1	Female	trans
cg07890549_ENSG00000240973	0.000236539	0.000461869	-0.423842783	M1	Female	trans
cg07890549_MTND2P20	0.000236539	0.000461869	-0.283284706	M1	Female	trans
cg07890549_SOX14	0.000236539	0.000461869	-0.262746589	M1	Female	trans
cg00061575_ENSG00000240774	0.00023654	0.000461871	-0.568555565	M1	Female	trans
cg18493115_ENSG00000235431	0.000236541	0.000461872	-0.450399469	M1	Female	trans
cg24613691_SLC35F3-AS1	0.000236542	0.000461872	0.512267341	M1	Female	trans
cg22055719_LINC02878	0.000236542	0.000461872	0.566697865	M1	Female	trans
cg17669549_KLB	0.000236543	0.000461873	-0.410378662	M1	Female	trans
cg05226335_CERCAM	0.000236544	0.000461874	-0.488514365	M1	Female	trans
cg18710053_SNORD114-20	0.000236545	0.000461876	0.25124536	M1	Female	trans
cg21822187_IGHA1	0.000236546	0.000461878	0.324351751	M1	Female	trans
cg18977541_SNX22	0.00023655	0.000461884	0.387526224	M1	Female	trans
cg20540806_IFITM9P	0.000236551	0.000461885	0.247869706	M1	Female	trans
cg24186114_ABCC13	0.000236552	0.000461886	-0.598086501	M1	Female	trans
cg03119028_USP18	0.000236552	0.000461886	0.464028111	M1	Female	trans
cg15741247_RNU6-246P	0.000236554	0.000461888	-0.610466328	M1	Female	trans
cg16230523_ENSG00000234181	0.000236555	0.000461889	0.412175162	M1	Female	trans
cg11348583_NACAP7	0.00023656	0.000461896	-0.422888746	M1	Female	trans
cg11348583_RN7SL70P	0.00023656	0.000461896	-0.422888746	M1	Female	trans
cg04843627_RNU1-82P	0.00023656	0.000461896	-0.650810039	M1	Female	trans
cg23307143_XAGE3	0.000236561	0.000461896	-0.523476722	M1	Female	trans
cg19115205_RBMS3	0.000236561	0.000461896	-0.582956905	M1	Female	trans
cg15166583_SLC7A11	0.000236561	0.000461896	-0.521834686	M1	Female	trans
cg17779085_ENSG00000219682	0.000236567	0.000461907	-0.331236744	M1	Female	trans
cg23817672_RN7SKP259	0.000236567	0.000461907	-0.445290452	M1	Female	trans
cg13716788_OR7E25P	0.000236569	0.000461909	-0.376924827	M1	Female	trans
cg17158894_ENSG00000228044	0.000236572	0.000461914	-0.564183131	M1	Female	trans
cg02307102_ENSG00000230492	0.000236573	0.000461915	-0.333083951	M1	Female	trans
cg24829772_ISLR2	0.000236573	0.000461915	-0.391752605	M1	Female	trans
cg12571007_FSTL1	0.000236573	0.000461915	-0.359490648	M1	Female	trans
cg06398883_LINC02791	0.000236575	0.000461916	-0.312446942	M1	Female	trans
cg05620362_ENSG00000232874	0.000236575	0.000461917	-0.860044606	M1	Female	trans
cg10039163_ENSG00000241556	0.000236579	0.000461923	-0.347143085	M1	Female	trans
cg08950088_TEKT1	0.000236579	0.000461923	-0.487092144	M1	Female	trans
cg01569860_WASHC1	0.000236581	0.000461926	-0.445632651	M1	Female	trans
cg18966920_ENSG00000224934	0.000236582	0.000461926	-0.459896362	M1	Female	trans
cg02703870_ENSG00000231606	0.000236584	0.000461929	0.400982705	M1	Female	trans
cg20488913_HMGB1P20	0.000236587	0.000461934	-0.45772662	M1	Female	trans
cg11995490_LYRM7	0.000236587	0.000461935	-0.45403576	M1	Female	trans
cg07173972_MRPS34	0.000236592	0.000461942	-0.423603738	M1	Female	trans
cg16503053_PCNAP3	0.000236592	0.000461942	-0.60969391	M1	Female	trans
cg11223648_ENSG00000227061	0.000236593	0.000461942	-0.603614783	M1	Female	trans
cg14190294_OR5G1P	0.000236595	0.000461944	-0.421240144	M1	Female	trans
cg03283042_ENSG00000240393	0.000236595	0.000461944	-0.506415407	M1	Female	trans
cg18057692_DDR2	0.000236599	0.000461952	-0.399614119	M1	Female	trans
cg27347115_ENSG00000229722	0.000236603	0.000461958	-0.539250791	M1	Female	trans
cg10987992_MIR101-2	0.000236604	0.000461959	-0.603233271	M1	Female	trans
cg00028598_H3C9P	0.000236605	0.000461961	-0.192222872	M1	Female	trans
cg04758826_ENSG00000179028	0.000236606	0.000461962	-0.435507228	M1	Female	trans
cg24413314_ENSG00000234338	0.000236607	0.000461963	-0.46084987	M1	Female	trans
cg10548700_GPR45	0.000236609	0.000461964	0.493402851	M1	Female	trans
cg20952901_PROX2	0.000236609	0.000461964	0.455106581	M1	Female	trans
cg06955954_TMED10P2	0.000236611	0.000461966	-0.372263677	M1	Female	trans
cg05056349_KRTAP15-1	0.000236611	0.000461967	0.50447409	M1	Female	trans
cg15961042_TRIM61	0.000236612	0.000461968	-0.408516862	M1	Female	trans
cg23001415_PKHD1	0.000236615	0.000461972	0.505838734	M1	Female	trans
cg24304928_ATP7A	0.000236615	0.000461972	-0.369173527	M1	Female	trans
cg07558734_RPLP0P1	0.000236615	0.000461972	-0.578505094	M1	Female	trans
cg14714046_SNORD19C	0.000236616	0.000461972	0.415639317	M1	Female	trans
cg09855983_MANSC4	0.000236619	0.000461978	-0.498498286	M1	Female	trans
cg00363337_ENSG00000236864	0.000236621	0.00046198	-0.536367931	M1	Female	trans
cg17822947_UGT1A10	0.000236621	0.00046198	0.409713987	M1	Female	trans
cg23798064_RNU6-785P	0.000236624	0.000461985	-0.486542267	M1	Female	trans
cg21578644_KRT8P43	0.000236625	0.000461986	-0.477908241	M1	Female	trans
cg00507815_PIR	0.000236626	0.000461987	-0.505173336	M1	Female	trans
cg06582935_RNA5SP389	0.00023663	0.000461991	-0.501237512	M1	Female	trans
cg04108066_USP17L25	0.000236632	0.000461991	0.518469863	M1	Female	trans
cg23409591_ZNRF1	0.000236633	0.000461991	-0.501152586	M1	Female	trans
cg10308673_RPS3AP32	0.000236634	0.000461991	0.346256856	M1	Female	trans
cg15469284_RPL8P2	0.000236635	0.000461991	-0.461140987	M1	Female	trans
cg04281106_HMGB1P18	0.000236635	0.000461991	-0.578616965	M1	Female	trans
cg04281106_PRELID1P7	0.000236635	0.000461991	-0.578616965	M1	Female	trans
cg04281106_RAB1AP2	0.000236635	0.000461991	-0.51907102	M1	Female	trans
cg04281106_PNLIP	0.000236635	0.000461991	-0.578616965	M1	Female	trans
cg04281106_MIR670HG	0.000236635	0.000461991	-0.578616965	M1	Female	trans
cg04281106_GTF2IP2	0.000236635	0.000461991	-0.578616965	M1	Female	trans
cg04281106_CXorf66	0.000236635	0.000461991	-0.578616965	M1	Female	trans
cg04281106_ENSG00000213068	0.000236635	0.000461991	-0.578616965	M1	Female	trans
cg04281106_HMGN2P13	0.000236635	0.000461991	-0.220809716	M1	Female	trans
cg12584394_CASC4P1	0.000236636	0.000461992	-0.621800561	M1	Female	trans
cg01693891_GP5	0.000236638	0.000461995	-0.58900729	M1	Female	trans
cg19181996_H2BP6	0.000236641	0.000462	-0.323250842	M1	Female	trans
cg03220912_ENSG00000224984	0.000236642	0.000462	-0.438792063	M1	Female	trans
cg00866836_DLGAP3	0.000236644	0.000462004	-0.884294941	M1	Female	trans
cg09627874_SLC1A1	0.000236647	0.000462009	0.39170975	M1	Female	trans
cg01140770_RNU6ATAC5P	0.00023665	0.000462014	-0.678155962	M1	Female	trans
cg19836592_ENSG00000229239	0.000236651	0.000462014	-0.549711056	M1	Female	trans
cg15469284_RNU6-1284P	0.000236652	0.000462016	-0.435044194	M1	Female	trans
cg19111078_URM1	0.000236652	0.000462016	-0.463948605	M1	Female	trans
cg01226797_ENSG00000220131	0.000236655	0.000462021	-0.457881303	M1	Female	trans
cg22773831_ENSG00000225594	0.000236657	0.000462023	-0.28091784	M1	Female	trans
cg03558233_RNU6-1140P	0.000236657	0.000462023	-0.550331404	M1	Female	trans
cg11540596_ENSG00000227512	0.000236658	0.000462024	-0.406541997	M1	Female	trans
cg08414407_DEPDC1P2	0.00023666	0.000462027	-0.584204213	M1	Female	trans
cg00935234_RN7SKP252	0.000236661	0.000462028	-0.448630442	M1	Female	trans
cg06638795_RNU6-1027P	0.000236662	0.000462029	0.497586944	M1	Female	trans
cg05979484_JPH2	0.000236664	0.000462031	0.620262941	M1	Female	trans
cg26338867_ZNF735	0.000236666	0.000462034	0.540026254	M1	Female	trans
cg05162456_RNA5SP319	0.000236667	0.000462035	-0.427092541	M1	Female	trans
cg19113840_SNORD13P3	0.000236667	0.000462035	-0.422653986	M1	Female	trans
cg14783993_ENSG00000238178	0.000236668	0.000462035	0.310433047	M1	Female	trans
cg11501596_FAM230I	0.000236668	0.000462035	-0.364305494	M1	Female	trans
cg11067224_ENSG00000236716	0.00023667	0.00046204	-0.706301407	M1	Female	trans
cg05857996_Y_RNA	0.000236671	0.000462041	-0.414916746	M1	Female	trans
cg17401373_BMP15	0.000236672	0.000462041	-0.453788516	M1	Female	trans
cg10549984_ENSG00000228123	0.000236676	0.000462049	-0.482451873	M1	Female	trans
cg24051234_RNVU1-34	0.000236677	0.000462049	-0.447174123	M1	Female	trans
cg03038914_ENSG00000220913	0.000236678	0.000462049	-0.315042481	M1	Female	trans
cg26106590_ARPP19P1	0.000236678	0.000462049	-0.663710526	M1	Female	trans
cg07942622_EGR2	0.000236678	0.000462049	0.658717245	M1	Female	trans
cg12291533_FAM170B	0.00023668	0.000462052	-0.442103798	M1	Female	trans
cg23933723_TDRD5	0.000236681	0.000462052	0.517041119	M1	Female	trans
cg02925821_ENSG00000235564	0.000236683	0.000462055	-0.427675063	M1	Female	trans
cg00614959_HNRNPA1P51	0.000236683	0.000462055	-0.389499419	M1	Female	trans
cg09235504_SLC46A2	0.000236684	0.000462055	-0.388456458	M1	Female	trans
cg26189037_CCT8L2	0.000236685	0.000462057	-0.564486463	M1	Female	trans
cg04043873_OR5AC1	0.000236686	0.000462058	-0.635074717	M1	Female	trans
cg21946824_FAM155A-IT1	0.000236687	0.000462059	0.471600661	M1	Female	trans
cg13702767_ENSG00000227935	0.000236687	0.000462059	-0.260240255	M1	Female	trans
cg14989195_HDGFP1	0.000236688	0.000462059	-0.387173921	M1	Female	trans
cg22263704_SBK3	0.000236688	0.000462059	-0.507284657	M1	Female	trans
cg25243455_CCDC38	0.00023669	0.000462062	0.480465107	M1	Female	trans
cg00862039_LINC00354	0.000236691	0.000462063	0.542389571	M1	Female	trans
cg26498966_FAM32CP	0.000236692	0.000462065	-0.527264494	M1	Female	trans
cg17656939_OR7E104P	0.000236694	0.000462067	-0.545561849	M1	Female	trans
cg00199007_SSR4	0.000236696	0.000462071	-0.446003826	M1	Female	trans
cg08662043_CES1P1	0.000236699	0.000462074	-0.640422555	M1	Female	trans
cg22314681_RNU6-1255P	0.000236699	0.000462074	-0.395985824	M1	Female	trans
cg04781796_ELOVL7	0.000236699	0.000462075	-0.483299202	M1	Female	trans
cg11932911_ENSG00000240774	0.000236701	0.000462077	-0.709049704	M1	Female	trans
cg22504140_OPN1LW	0.000236702	0.000462078	-0.483680227	M1	Female	trans
cg04665311_ENSG00000218536	0.000236703	0.000462078	-0.497446714	M1	Female	trans
cg01028000_KLHL29	0.000236704	0.00046208	-0.665248567	M1	Female	trans
cg14532138_RNU6-274P	0.000236706	0.000462083	-0.326865281	M1	Female	trans
cg01201054_ZAN	0.000236707	0.000462084	-0.6849104	M1	Female	trans
cg17661045_LINC01634	0.000236713	0.000462093	-0.475499434	M1	Female	trans
cg27333297_SNORD111B	0.000236716	0.000462097	0.502312789	M1	Female	trans
cg21178568_XCR1	0.000236716	0.000462097	0.596122428	M1	Female	trans
cg14320054_FOXD4L3	0.000236718	0.000462101	4.796458919	M1	Female	trans
cg18563970_SLC17A7	0.000236718	0.000462101	-0.377059952	M1	Female	trans
cg15759696_RPSAP7	0.000236721	0.000462103	0.363030427	M1	Female	trans
cg17896927_ENSG00000234044	0.000236721	0.000462103	0.669961387	M1	Female	trans
cg09700868_LCE1C	0.000236722	0.000462103	-0.449763996	M1	Female	trans
cg04492287_DCTN1	0.000236722	0.000462103	-0.476052969	M1	Female	trans
cg07173972_APOA1	0.000236722	0.000462103	-0.393078085	M1	Female	trans
cg19331905_GPR45	0.000236724	0.000462103	-0.629823836	M1	Female	trans
cg12326817_RNU6-1113P	0.000236724	0.000462103	0.734684874	M1	Female	trans
cg12326817_UBE2V1P3	0.000236724	0.000462103	0.734684874	M1	Female	trans
cg12326817_UBE2V1P9	0.000236724	0.000462103	0.734684874	M1	Female	trans
cg26318251_ARGLU1	0.000236727	0.000462108	-0.444587855	M1	Female	trans
cg03644281_RNU6-746P	0.000236727	0.000462108	-0.516479167	M1	Female	trans
cg18049030_RNU6-285P	0.000236728	0.000462109	0.505567694	M1	Female	trans
cg13172076_CNTNAP3	0.000236729	0.000462111	-0.541515563	M1	Female	trans
cg14995921_SLC10A2	0.00023673	0.000462111	-0.492673207	M1	Female	trans
cg18137757_USP9YP28	0.000236731	0.000462113	-0.523496766	M1	Female	trans
cg00743556_HIGD1AP12	0.000236734	0.000462115	-0.500201054	M1	Female	trans
cg00628648_RPL31P12	0.000236734	0.000462115	-0.461633685	M1	Female	trans
cg09929238_ENSG00000233739	0.000236734	0.000462115	-0.463631506	M1	Female	trans
cg20337110_LPAR6	0.000236735	0.000462115	-0.736010411	M1	Female	trans
cg14368276_IL17C	0.000236735	0.000462115	-0.460666144	M1	Female	trans
cg23238869_SLAMF7	0.000236738	0.000462121	-0.494884414	M1	Female	trans
cg22698137_RNU6-984P	0.000236739	0.000462121	0.543419601	M1	Female	trans
cg23290207_RNA5SP474	0.00023674	0.000462123	0.316598298	M1	Female	trans
cg15001930_IL22RA2	0.000236741	0.000462124	-0.52614377	M1	Female	trans
cg23911229_RPL10P2	0.000236742	0.000462125	-0.328846213	M1	Female	trans
cg25757115_CLPTM1	0.000236742	0.000462125	-0.510058533	M1	Female	trans
cg22843488_OR5T1	0.000236742	0.000462125	-0.587461802	M1	Female	trans
cg26329715_TRMT1	0.000236749	0.000462136	-0.438534286	M1	Female	trans
cg18087761_IPP	0.000236749	0.000462136	-0.464567432	M1	Female	trans
cg18966810_ENSG00000226812	0.00023675	0.000462137	-0.554423947	M1	Female	trans
cg07320976_PEG10	0.000236752	0.000462139	-0.424005797	M1	Female	trans
cg09329199_HNRNPA1P51	0.000236753	0.000462141	0.527305699	M1	Female	trans
cg22597706_ENSG00000201245	0.000236755	0.000462145	-0.437247518	M1	Female	trans
cg08678000_LRRC56	0.000236759	0.00046215	-0.393933832	M1	Female	trans
cg04457964_KRT8P7	0.000236761	0.000462152	-0.323085613	M1	Female	trans
cg25716065_FABP7P2	0.000236761	0.000462152	0.439466918	M1	Female	trans
cg21711368_ENSG00000228015	0.000236763	0.000462156	-0.445628886	M1	Female	trans
cg08481336_ENSG00000239470	0.000236765	0.000462158	-0.584674625	M1	Female	trans
cg07173972_SLC39A13	0.000236766	0.00046216	-0.418794741	M1	Female	trans
cg03220912_GLO1	0.000236767	0.00046216	-0.442028803	M1	Female	trans
cg06702543_SLC15A1	0.000236768	0.00046216	-0.435992885	M1	Female	trans
cg23238869_ENSG00000213028	0.00023677	0.00046216	-0.318070493	M1	Female	trans
cg25855415_HMGN2P17	0.000236772	0.00046216	-0.388794185	M1	Female	trans
cg03165426_ENSG00000227809	0.000236773	0.00046216	-0.441624341	M1	Female	trans
cg07146321_PPEF1-AS1	0.000236774	0.00046216	-0.570784683	M1	Female	trans
cg14243991_AQP12B	0.000236774	0.00046216	-0.463835715	M1	Female	trans
cg07830906_ENSG00000228286	0.000236776	0.00046216	-0.416739494	M1	Female	trans
cg14509967_ENSG00000235609	0.000236776	0.00046216	0.305820916	M1	Female	trans
cg12678686_RNU6-627P	0.000236776	0.00046216	-0.576016501	M1	Female	trans
cg12678686_RNU1-76P	0.000236776	0.00046216	-0.576016501	M1	Female	trans
cg12678686_LINC01626	0.000236776	0.00046216	-0.576016501	M1	Female	trans
cg12678686_FABP12P1	0.000236776	0.00046216	-0.576016501	M1	Female	trans
cg12678686_DEFB128	0.000236776	0.00046216	-0.576016501	M1	Female	trans
cg12678686_Y_RNA	0.000236776	0.00046216	-0.516738172	M1	Female	trans
cg12678686_ENSG00000228167	0.000236776	0.00046216	-0.576016501	M1	Female	trans
cg12678686_ENSG00000229013	0.000236776	0.00046216	-0.576016501	M1	Female	trans
cg12678686_ENSG00000232958	0.000236776	0.00046216	-0.219817337	M1	Female	trans
cg12678686_ENSG00000234638	0.000236776	0.00046216	-0.576016501	M1	Female	trans
cg12678686_OTOS	0.000236776	0.00046216	-0.386564718	M1	Female	trans
cg12678686_FGF7P2	0.000236776	0.00046216	-0.112312081	M1	Female	trans
cg12678686_NTM-IT	0.000236776	0.00046216	-0.408822145	M1	Female	trans
cg12678686_RN7SL305P	0.000236776	0.00046216	-0.408822145	M1	Female	trans
cg14908168_RN7SL83P	0.00023678	0.000462167	-0.46859171	M1	Female	trans
cg10526733_ENSG00000225620	0.000236781	0.000462168	0.304502184	M1	Female	trans
cg23418467_RN7SKP32	0.000236782	0.000462169	-0.522135838	M1	Female	trans
cg12692753_ENSG00000225365	0.000236782	0.000462169	0.198746484	M1	Female	trans
cg13926358_ENSG00000229660	0.000236786	0.000462174	-0.396551593	M1	Female	trans
cg25332918_ENSG00000228577	0.000236786	0.000462175	-0.490542483	M1	Female	trans
cg24186114_TATDN1P1	0.000236786	0.000462175	-0.483751169	M1	Female	trans
cg22589073_LINC02142	0.000236789	0.000462179	-0.615495046	M1	Female	trans
cg07509352_GS1-600G8.3	0.000236791	0.000462181	-0.522433102	M1	Female	trans
cg19408572_IFIT1	0.000236791	0.000462181	0.686605529	M1	Female	trans
cg17714861_NME8	0.000236793	0.000462184	-0.34814728	M1	Female	trans
cg21149260_LINC00901	0.000236796	0.00046219	-0.349709595	M1	Female	trans
cg20592691_HSBP1P2	0.000236797	0.00046219	-0.633171359	M1	Female	trans
cg16000638_NDUFB1P1	0.000236798	0.00046219	-0.471933944	M1	Female	trans
cg24508976_RNU1-98P	0.000236798	0.00046219	-0.528969529	M1	Female	trans
cg05959459_KLRC2	0.000236798	0.00046219	0.597416689	M1	Female	trans
cg03025569_SRRM1P2	0.000236801	0.000462194	-0.528418768	M1	Female	trans
cg23125776_RN7SL692P	0.000236804	0.0004622	0.393780986	M1	Female	trans
cg17613326_SNORD115-35	0.00023681	0.000462211	0.451037895	M1	Female	trans
cg02768760_IBSP	0.000236811	0.000462212	-0.394160459	M1	Female	trans
cg11155090_RNA5SP145	0.000236812	0.000462213	-0.500167425	M1	Female	trans
cg08509907_PDZD2	0.000236814	0.000462216	-0.377184003	M1	Female	trans
cg07939836_ZNF841	0.000236815	0.000462216	0.413600604	M1	Female	trans
cg04887104_PRELID3BP11	0.000236815	0.000462216	-0.458360122	M1	Female	trans
cg24304928_BRWD1-IT1	0.00023682	0.000462224	-0.41220764	M1	Female	trans
cg13614738_AKAP1	0.00023682	0.000462224	-0.60135385	M1	Female	trans
cg16593845_BASP1-AS1	0.000236821	0.000462224	-0.275492587	M1	Female	trans
cg21870884_SNORD113-9	0.000236822	0.000462224	0.724318729	M1	Female	trans
cg09653571_SNORD12	0.000236822	0.000462224	-0.414234705	M1	Female	trans
cg17158894_ANKRD20A8P	0.000236823	0.000462225	-0.605477442	M1	Female	trans
cg11540596_CIITA	0.000236823	0.000462225	-0.449005681	M1	Female	trans
cg16754847_ENSG00000228626	0.000236824	0.000462226	-0.8018227	M1	Female	trans
cg23328066_SNORA22	0.000236825	0.000462227	0.310600194	M1	Female	trans
cg26081618_LINC00205	0.000236827	0.000462231	0.51081339	M1	Female	trans
cg03909863_TCERG1L-AS1	0.000236828	0.000462232	-0.375065165	M1	Female	trans
cg03615852_EIF1P2	0.000236829	0.000462232	-0.517952113	M1	Female	trans
cg10771048_MIR589	0.00023683	0.000462234	0.548639538	M1	Female	trans
cg01016056_RNA5SP435	0.000236831	0.000462235	-0.43757985	M1	Female	trans
cg05200540_ENSG00000228033	0.000236833	0.000462237	0.535716213	M1	Female	trans
cg09215006_CELA3B	0.000236835	0.000462238	-0.307238969	M1	Female	trans
cg02345327_C9orf92	0.000236835	0.000462238	-0.651937723	M1	Female	trans
cg09476440_ENSG00000231156	0.000236836	0.000462238	0.392660241	M1	Female	trans
cg06736785_CARD19	0.000236838	0.000462238	-0.53632598	M1	Female	trans
cg14501357_PRAMEF2	0.000236839	0.000462238	0.82246613	M1	Female	trans
cg14501357_RNA5-8SP5	0.000236839	0.000462238	0.82246613	M1	Female	trans
cg14501357_BRI3P2	0.000236839	0.000462238	0.82246613	M1	Female	trans
cg14501357_RN7SL601P	0.000236839	0.000462238	0.82246613	M1	Female	trans
cg14501357_U3	0.000236839	0.000462238	0.82246613	M1	Female	trans
cg14501357_ENSG00000234391	0.000236839	0.000462238	0.82246613	M1	Female	trans
cg14501357_LINC00841	0.000236839	0.000462238	0.460974566	M1	Female	trans
cg14501357_LINC02032	0.000236839	0.000462238	0.355398637	M1	Female	trans
cg14501357_ENSG00000218561	0.000236839	0.000462238	0.737825468	M1	Female	trans
cg13716788_HNRNPA1P28	0.00023684	0.00046224	-0.37534941	M1	Female	trans
cg26329715_KLHDC1	0.000236842	0.000462243	0.383467576	M1	Female	trans
cg17725166_DOCK4-AS1	0.000236843	0.000462243	-0.35737523	M1	Female	trans
cg04843627_RNU6-563P	0.000236845	0.000462247	-0.416216018	M1	Female	trans
cg10499042_RN7SKP120	0.000236845	0.000462247	-0.465909505	M1	Female	trans
cg12877532_NVL	0.000236848	0.00046225	-0.399570616	M1	Female	trans
cg26221506_ENSG00000240775	0.000236848	0.00046225	-0.381566831	M1	Female	trans
cg09476440_TSEN54	0.00023685	0.000462254	0.432111903	M1	Female	trans
cg18093161_IGKV1-39	0.000236851	0.000462255	-0.351437627	M1	Female	trans
cg04395717_ACSL6-AS1	0.000236853	0.000462258	-0.528979058	M1	Female	trans
cg16021953_KRTAP4-5	0.000236854	0.000462259	-0.397759755	M1	Female	trans
cg26822175_KRT33A	0.000236855	0.000462259	-0.404220886	M1	Female	trans
cg14276286_CTDSPL2P1	0.000236855	0.000462259	-0.411469662	M1	Female	trans
cg18527716_TXNP2	0.000236857	0.000462263	-0.55892515	M1	Female	trans
cg14193565_ENSG00000226900	0.000236858	0.000462263	0.433843076	M1	Female	trans
cg25534544_VIPR1-AS1	0.00023686	0.000462266	-0.326527529	M1	Female	trans
cg10240127_TRIM47	0.000236861	0.000462267	-0.470692583	M1	Female	trans
cg26031613_PARP4P2	0.000236866	0.000462277	0.37938743	M1	Female	trans
cg06880767_KCNT1	0.000236868	0.00046228	-0.414386766	M1	Female	trans
cg18323768_TH	0.000236871	0.000462285	-0.74244587	M1	Female	trans
cg26718078_NLRP1	0.000236874	0.000462289	-0.722609551	M1	Female	trans
cg25134938_IGLV3-12	0.000236875	0.000462291	0.681843818	M1	Female	trans
cg06620353_ENSG00000205236	0.000236876	0.000462291	-0.463971973	M1	Female	trans
cg03038835_ZFHX2	0.000236876	0.000462291	0.574136529	M1	Female	trans
cg16991569_SLC17A7	0.000236877	0.000462291	-0.344114344	M1	Female	trans
cg10390473_ABI3	0.000236877	0.000462291	0.460109723	M1	Female	trans
cg20225678_SLC25A15P1	0.000236878	0.000462292	-0.30058501	M1	Female	trans
cg24135151_ENSG00000228768	0.000236879	0.000462294	-0.536970561	M1	Female	trans
cg14386951_LINC01620	0.000236881	0.000462296	2.71386927	M1	Female	trans
cg14129529_EMBP1	0.000236881	0.000462296	-0.489712325	M1	Female	trans
cg07360125_ENSG00000179755	0.000236883	0.000462299	-0.424821023	M1	Female	trans
cg14610066_TM4SF18	0.000236884	0.000462299	-0.480338885	M1	Female	trans
cg06137123_VN1R96P	0.000236884	0.000462299	-0.733201046	M1	Female	trans
cg00634475_PRSS57	0.000236885	0.0004623	0.530683069	M1	Female	trans
cg18082669_MIR618	0.000236886	0.000462302	-0.459480375	M1	Female	trans
cg04343263_KCNH1-IT1	0.000236887	0.000462303	-0.44434797	M1	Female	trans
cg05868023_ENSG00000231863	0.000236888	0.000462303	0.307693594	M1	Female	trans
cg19073209_HOXB8	0.000236888	0.000462303	-0.026219904	M1	Female	trans
cg10240127_ITLN2	0.000236889	0.000462304	-0.229292594	M1	Female	trans
cg13703714_ENSG00000226471	0.000236889	0.000462304	-0.386205462	M1	Female	trans
cg14364882_C11orf86	0.00023689	0.000462304	-0.49606304	M1	Female	trans
cg00920736_ENSG00000229977	0.000236891	0.000462305	-0.266233637	M1	Female	trans
cg24082121_ENSG00000236425	0.000236891	0.000462305	0.495017852	M1	Female	trans
cg09396308_ENSG00000239556	0.000236893	0.000462307	-1.134713623	M1	Female	trans
cg10463322_KRT17P1	0.000236893	0.000462308	0.444706548	M1	Female	trans
cg06287371_IGKV1-9	0.000236895	0.000462309	-0.080280662	M1	Female	trans
cg26329715_G6PC3	0.000236896	0.000462309	-0.427810816	M1	Female	trans
cg16581747_TMEM97P1	0.000236896	0.000462309	-0.550279217	M1	Female	trans
cg25933095_ENSG00000215237	0.000236897	0.000462312	-0.38783723	M1	Female	trans
cg24880701_TESK1	0.000236898	0.000462312	-0.513267807	M1	Female	trans
cg22708635_ENSG00000219492	0.000236898	0.000462312	-0.43384434	M1	Female	trans
cg17366173_TGM1	0.000236899	0.000462312	-0.418290061	M1	Female	trans
cg03653504_ENSG00000236921	0.000236899	0.000462312	-0.39830576	M1	Female	trans
cg25869196_ENSG00000225884	0.000236902	0.000462316	-0.465820209	M1	Female	trans
cg02303400_SPC25	0.000236902	0.000462316	-0.476186012	M1	Female	trans
cg10145319_RN7SKP1	0.000236906	0.000462323	-0.581277099	M1	Female	trans
cg25332918_LINC01553	0.000236907	0.000462323	-0.491129533	M1	Female	trans
cg09764150_RN7SL241P	0.000236908	0.000462323	0.705741037	M1	Female	trans
cg25334215_ENSG00000234210	0.000236908	0.000462323	-0.545974986	M1	Female	trans
cg07784793_ENSG00000235021	0.000236909	0.000462323	-0.459352917	M1	Female	trans
cg12769996_DDX43	0.000236909	0.000462323	-0.457608488	M1	Female	trans
cg25284798_ENSG00000240265	0.000236909	0.000462324	-0.264348982	M1	Female	trans
cg09385285_ENSG00000224972	0.000236911	0.000462326	-0.429212655	M1	Female	trans
cg09162333_PCBP4	0.000236913	0.000462329	-0.540645066	M1	Female	trans
cg02196220_ENSG00000227088	0.000236915	0.000462331	0.411551137	M1	Female	trans
cg17158894_GNS	0.000236915	0.000462331	-0.627670642	M1	Female	trans
cg03654727_RNU6ATAC34P	0.000236916	0.000462331	-0.488620773	M1	Female	trans
cg17372378_ENSG00000228554	0.000236917	0.000462334	-0.540026827	M1	Female	trans
cg17772171_RPS2	0.000236918	0.000462334	-0.522987746	M1	Female	trans
cg00171290_ENSG00000225952	0.000236919	0.000462335	-0.260124546	M1	Female	trans
cg02272220_CCL26	0.00023692	0.000462336	-1.270454803	M1	Female	trans
cg09476440_AQP5	0.000236922	0.000462337	0.410221302	M1	Female	trans
cg05226043_LINC01638	0.000236922	0.000462337	-0.476364181	M1	Female	trans
cg06736785_UBR2	0.000236924	0.000462341	0.478826339	M1	Female	trans
cg10738774_ENSG00000241489	0.000236927	0.000462345	-0.425675998	M1	Female	trans
cg16055817_RNU6-219P	0.000236927	0.000462345	-0.579261701	M1	Female	trans
cg19219998_ENSG00000213058	0.000236927	0.000462345	-0.359650873	M1	Female	trans
cg25135012_RPL5P2	0.000236929	0.000462346	-0.352860183	M1	Female	trans
cg25011396_RAB5IF	0.000236929	0.000462346	-0.628094745	M1	Female	trans
cg19219998_RNU6-1115P	0.000236932	0.000462351	-0.429553827	M1	Female	trans
cg00842582_CRYGFP	0.000236933	0.000462351	-0.382137034	M1	Female	trans
cg27056165_RAB18	0.000236933	0.000462351	-0.699387156	M1	Female	trans
cg27141266_WDR95P	0.000236933	0.000462351	-0.403159444	M1	Female	trans
cg17974166_HLA-T	0.000236934	0.000462351	0.527100073	M1	Female	trans
cg00171290_RBMX2P2	0.000236935	0.000462352	-0.362539869	M1	Female	trans
cg00171290_ADM5	0.000236936	0.000462352	-0.36541156	M1	Female	trans
cg08067568_HMGN2P10	0.000236936	0.000462352	0.568920401	M1	Female	trans
cg05929553_ENSG00000240100	0.000236936	0.000462352	-0.360490657	M1	Female	trans
cg01040630_C9orf57	0.000236937	0.000462352	0.445083072	M1	Female	trans
cg17568448_ENSG00000177596	0.000236937	0.000462352	-0.451591318	M1	Female	trans
cg08678000_GPX4	0.000236938	0.000462352	-0.414257184	M1	Female	trans
cg06322601_LCN12	0.000236941	0.000462358	-0.360689269	M1	Female	trans
cg21485150_CPNE6	0.000236942	0.000462358	0.416643758	M1	Female	trans
cg06103928_ENSG00000230578	0.000236943	0.000462361	-0.439056859	M1	Female	trans
cg14026485_ZAR1	0.000236945	0.000462363	0.576971314	M1	Female	trans
cg21887193_ENSG00000240774	0.000236946	0.000462363	-0.556477776	M1	Female	trans
cg23024913_INTS4P1	0.000236946	0.000462364	-0.308016817	M1	Female	trans
cg02726798_ENSG00000223795	0.000236946	0.000462364	-0.523502694	M1	Female	trans
cg08188698_SNX18P4	0.000236947	0.000462364	-0.5386097	M1	Female	trans
cg21991185_RNA5SP218	0.000236948	0.000462364	-0.461163578	M1	Female	trans
cg18087761_TASOR	0.000236948	0.000462364	-0.444637831	M1	Female	trans
cg09519485_ZNF519	0.000236948	0.000462364	-0.749798042	M1	Female	trans
cg03375067_RN7SL714P	0.000236949	0.000462364	-0.572288267	M1	Female	trans
cg20388329_OTC	0.000236951	0.000462367	-0.505218854	M1	Female	trans
cg06088084_SLC38A11	0.000236951	0.000462367	-0.253897224	M1	Female	trans
cg22626897_LYPD3	0.000236952	0.000462367	-0.507262299	M1	Female	trans
cg09562938_ENSG00000233484	0.000236955	0.000462373	-0.48118973	M1	Female	trans
cg12291533_CNIH4	0.000236957	0.000462375	-0.445427953	M1	Female	trans
cg11282828_SNORD123	0.000236957	0.000462375	-0.606373809	M1	Female	trans
cg10488013_PLCL2	0.000236958	0.000462375	-0.361589075	M1	Female	trans
cg03751055_IGHD3-16	0.000236958	0.000462375	-0.419865823	M1	Female	trans
cg18888655_C7orf50	0.000236959	0.000462375	-0.51394439	M1	Female	trans
cg02874992_MEG8	0.000236959	0.000462376	-0.222124967	M1	Female	trans
cg11086960_ENSG00000237922	0.000236962	0.000462379	-0.439983863	M1	Female	trans
cg22595719_TCP11X2	0.000236963	0.000462379	-0.490128888	M1	Female	trans
cg25905192_CACNB3	0.000236963	0.000462379	-0.555794202	M1	Female	trans
cg01725383_SLC2A2	0.000236963	0.000462379	0.681549961	M1	Female	trans
cg07115108_TMEM132D	0.000236963	0.000462379	-0.452816061	M1	Female	trans
cg08101543_LILRA1	0.000236963	0.000462379	-0.428963216	M1	Female	trans
cg02158090_ALKBH7	0.000236965	0.000462382	-0.591631995	M1	Female	trans
cg15139063_SAT1	0.000236966	0.000462383	-0.349760218	M1	Female	trans
cg00866836_OR7A2P	0.000236969	0.000462388	-0.974316356	M1	Female	trans
cg04478428_C21orf62	0.000236969	0.000462388	0.356044313	M1	Female	trans
cg14748151_RNU6-1309P	0.000236971	0.000462389	-0.459024493	M1	Female	trans
cg21908235_KRT80	0.000236971	0.000462389	-0.620631686	M1	Female	trans
cg24433045_ENSG00000239219	0.000236973	0.000462391	0.316737421	M1	Female	trans
cg13996562_EIF3FP3	0.000236975	0.000462395	-0.378434236	M1	Female	trans
cg17582558_ENSG00000225884	0.000236978	0.0004624	-0.482591954	M1	Female	trans
cg01791737_RGS7BP	0.000236978	0.0004624	0.318373078	M1	Female	trans
cg14313932_SLC25A3P1	0.000236979	0.0004624	-0.44111421	M1	Female	trans
cg25009553_ENSG00000219993	0.00023698	0.000462401	-0.467947791	M1	Female	trans
cg20137750_RNU7-133P	0.00023698	0.000462401	-0.524852229	M1	Female	trans
cg09476440_CCDC24	0.000236981	0.000462402	0.388822875	M1	Female	trans
cg19690148_POLDIP3	0.000236982	0.000462402	-0.457847384	M1	Female	trans
cg14864044_POU1F1	0.000236983	0.000462402	-0.465386345	M1	Female	trans
cg15288326_MRPL50P1	0.000236983	0.000462402	-0.581932693	M1	Female	trans
cg10975354_PRKCZ-AS1	0.000236983	0.000462402	-0.493637864	M1	Female	trans
cg16887334_NPSR1	0.000236985	0.000462405	-0.423910597	M1	Female	trans
cg12847345_SNORD19C	0.000236986	0.000462405	-0.423763712	M1	Female	trans
cg02588528_KCNK3	0.000236986	0.000462405	-0.290463536	M1	Female	trans
cg07470104_GAGE12E	0.000236988	0.000462408	-0.285255205	M1	Female	trans
cg26130781_ENSG00000228751	0.000236989	0.000462409	-0.436420597	M1	Female	trans
cg20426932_HNRNPA1P24	0.00023699	0.00046241	0.551826842	M1	Female	trans
cg07917878_BRWD1-IT1	0.000236992	0.000462414	-0.778599245	M1	Female	trans
cg18888655_RNU6-1156P	0.000236993	0.000462415	0.390114733	M1	Female	trans
cg18493115_FAM74A1	0.000236994	0.000462416	-0.203935848	M1	Female	trans
cg16404630_LINC00382	0.000236995	0.000462418	-0.412347235	M1	Female	trans
cg23544472_AADAC	0.000236997	0.000462419	-0.569306294	M1	Female	trans
cg20595271_CFL1P1	0.000236997	0.000462419	0.473188514	M1	Female	trans
cg11536248_RNU6-174P	0.000236997	0.000462419	0.598662245	M1	Female	trans
cg06176987_ENSG00000235127	0.000236997	0.000462419	-0.477728269	M1	Female	trans
cg16053158_CAVIN2-AS1	0.000237	0.000462423	0.622952575	M1	Female	trans
cg12878716_IGSF3	0.000237001	0.000462424	-0.7715648	M1	Female	trans
cg15897435_PNMA2	0.000237001	0.000462424	0.40983773	M1	Female	trans
cg23402337_Y_RNA	0.000237002	0.000462424	-0.270367953	M1	Female	trans
cg15406978_CALML3	0.000237002	0.000462424	-0.458865011	M1	Female	trans
cg14637551_RPL23AP80	0.000237003	0.000462425	-0.430049278	M1	Female	trans
cg07099009_NDUFB4P10	0.000237003	0.000462425	-0.485137419	M1	Female	trans
cg07564962_FLJ13224	0.000237005	0.000462426	-0.55610992	M1	Female	trans
cg21351830_YBX1P7	0.000237006	0.000462428	-0.543127638	M1	Female	trans
cg22103831_DRD5P2	0.000237007	0.000462429	-0.612182054	M1	Female	trans
cg18692382_ENSG00000231902	0.000237008	0.000462431	0.361485597	M1	Female	trans
cg12878716_ORMDL3	0.000237009	0.000462431	-0.752268654	M1	Female	trans
cg15424250_MIR548P	0.00023701	0.000462432	0.525741952	M1	Female	trans
cg06372909_LINC00941	0.00023701	0.000462432	-0.529991983	M1	Female	trans
cg03892117_RPS2P7	0.000237014	0.000462439	-0.48877696	M1	Female	trans
cg17531962_PITX3	0.000237018	0.000462444	-0.595018115	M1	Female	trans
cg06287371_GABRA5	0.000237018	0.000462444	-0.258517655	M1	Female	trans
cg24007800_KRT36	0.000237018	0.000462444	-0.3547031	M1	Female	trans
cg06884304_ENSG00000235008	0.000237021	0.000462448	-0.382516331	M1	Female	trans
cg17918676_MMP13	0.000237022	0.000462449	-0.487877331	M1	Female	trans
cg04918684_UGT2B10	0.000237022	0.000462449	-0.591261451	M1	Female	trans
cg00199007_GNA11	0.000237023	0.000462451	-0.439404339	M1	Female	trans
cg02616966_LINC02519	0.000237024	0.000462451	0.4151671	M1	Female	trans
cg08296131_C21orf91	0.000237027	0.000462456	-0.580243741	M1	Female	trans
cg16798839_TERF2	0.000237028	0.000462457	-0.450755463	M1	Female	trans
cg04608651_DPPA5	0.000237028	0.000462457	0.509598305	M1	Female	trans
cg18836060_SDCBPP1	0.000237033	0.000462465	-0.430307804	M1	Female	trans
cg24829772_PDE4B-AS1	0.000237034	0.000462466	-0.402149518	M1	Female	trans
cg19349362_ENSG00000236452	0.000237034	0.000462466	0.689230171	M1	Female	trans
cg12420787_RBMY1B	0.000237035	0.000462466	-0.494678732	M1	Female	trans
cg19506623_ACTG2	0.000237035	0.000462466	-0.425753694	M1	Female	trans
cg08081346_IGKV1-33	0.000237036	0.000462468	-0.069299888	M1	Female	trans
cg10389371_KRTAP13-4	0.000237036	0.000462468	-0.476879315	M1	Female	trans
cg09201130_FOXF1	0.000237038	0.00046247	0.318654303	M1	Female	trans
cg24543551_NDUFB4P5	0.000237039	0.000462472	-0.444953831	M1	Female	trans
cg04701596_LINC01692	0.00023704	0.000462472	-0.393901037	M1	Female	trans
cg00323861_ENSG00000231815	0.000237042	0.000462476	-0.352350251	M1	Female	trans
cg14683563_CPNE5	0.000237048	0.000462486	-0.339935965	M1	Female	trans
cg17172946_RNU1-82P	0.000237049	0.000462487	-0.577686317	M1	Female	trans
cg08678000_NPM2	0.000237051	0.00046249	-0.421121494	M1	Female	trans
cg16307793_ACTBP1	0.000237051	0.00046249	-0.355554542	M1	Female	trans
cg14189786_ENSG00000188078	0.000237059	0.000462502	-0.585206332	M1	Female	trans
cg23973115_SDHAP1	0.000237059	0.000462502	-0.323292055	M1	Female	trans
cg13688889_LRRC37B	0.000237059	0.000462502	-0.426514747	M1	Female	trans
cg09519485_TMEM225	0.00023706	0.000462503	-0.631512478	M1	Female	trans
cg14753740_ENSG00000237888	0.000237061	0.000462504	1.400485744	M1	Female	trans
cg24004951_C18orf63	0.000237064	0.00046251	-0.470214756	M1	Female	trans
cg06846895_MRPL42P2	0.000237065	0.00046251	-0.580350167	M1	Female	trans
cg06864684_PAPOLB	0.000237066	0.00046251	-0.534210755	M1	Female	trans
cg26858540_ENSG00000230631	0.000237066	0.00046251	-0.453665572	M1	Female	trans
cg17159699_DCAF8L1	0.000237067	0.00046251	-0.416498577	M1	Female	trans
cg21000599_ZNF603P	0.000237067	0.00046251	-0.423757615	M1	Female	trans
cg15509191_INPP5D	0.00023707	0.000462515	-0.359374629	M1	Female	trans
cg05291244_EIF5P1	0.000237071	0.000462516	-0.499656012	M1	Female	trans
cg17844690_PPP1R27	0.000237072	0.000462517	-0.479828974	M1	Female	trans
cg23058319_ENSG00000230631	0.000237073	0.000462519	-0.485069831	M1	Female	trans
cg03752932_AQP10	0.000237073	0.000462519	-0.35828533	M1	Female	trans
cg12659158_OR1C1	0.000237074	0.000462519	-0.380909395	M1	Female	trans
cg04195855_AHDC1	0.000237075	0.00046252	-0.521826746	M1	Female	trans
cg15166583_ZNF326	0.000237076	0.000462522	-0.490860096	M1	Female	trans
cg15417641_TSPEAR-AS2	0.000237077	0.000462523	-0.472008912	M1	Female	trans
cg10729426_CDH6	0.000237078	0.000462523	0.558955949	M1	Female	trans
cg05839762_CLCN3P1	0.000237079	0.000462525	0.452243754	M1	Female	trans
cg24405307_KIAA0319	0.000237083	0.000462531	0.470535479	M1	Female	trans
cg06888156_RNU6-216P	0.000237085	0.000462531	-0.386621923	M1	Female	trans
cg13375352_SPINK9	0.000237086	0.000462531	0.631529407	M1	Female	trans
cg14503868_ACTL7A	0.000237086	0.000462531	-0.346321868	M1	Female	trans
cg10737898_RNU6-196P	0.000237086	0.000462531	-0.681611711	M1	Female	trans
cg13700458_TOMM22P5	0.000237087	0.000462531	-0.416149336	M1	Female	trans
cg24001233_ENSG00000228935	0.000237088	0.000462531	-0.265536297	M1	Female	trans
cg20267322_ENSG00000226671	0.000237088	0.000462531	-0.256205183	M1	Female	trans
cg02419503_FAM90A13P	0.000237091	0.000462531	-0.613441521	M1	Female	trans
cg19516263_ASB17	0.000237091	0.000462531	-0.253089829	M1	Female	trans
cg19516263_HMGN2P13	0.000237091	0.000462531	-0.191008101	M1	Female	trans
cg19516263_RAB1AP2	0.000237091	0.000462531	-0.449014524	M1	Female	trans
cg19516263_HMGB1P18	0.000237091	0.000462531	-0.500523842	M1	Female	trans
cg19516263_PRELID1P7	0.000237091	0.000462531	-0.500523842	M1	Female	trans
cg19516263_PNLIP	0.000237091	0.000462531	-0.500523842	M1	Female	trans
cg19516263_MIR670HG	0.000237091	0.000462531	-0.500523842	M1	Female	trans
cg19516263_GTF2IP2	0.000237091	0.000462531	-0.500523842	M1	Female	trans
cg19516263_CXorf66	0.000237091	0.000462531	-0.500523842	M1	Female	trans
cg19516263_ENSG00000213068	0.000237091	0.000462531	-0.500523842	M1	Female	trans
cg19516263_U3	0.000237091	0.000462531	-0.500523842	M1	Female	trans
cg24866437_ENSG00000237994	0.000237092	0.000462532	-0.476430263	M1	Female	trans
cg01611524_FRG1JP	0.000237093	0.000462533	-0.467627862	M1	Female	trans
cg00199007_BTBD2	0.000237093	0.000462533	-0.449534262	M1	Female	trans
cg26475818_OR7E162P	0.000237098	0.000462541	0.678941922	M1	Female	trans
cg17372378_SPRY4-AS1	0.000237099	0.000462542	-0.361758842	M1	Female	trans
cg15593298_LRRIQ1	0.000237101	0.000462544	0.55759656	M1	Female	trans
cg22167148_ENSG00000225314	0.000237102	0.000462546	-0.531793427	M1	Female	trans
cg20940796_CCDC185	0.000237103	0.000462547	-0.527449879	M1	Female	trans
cg11706829_SFN	0.000237106	0.000462551	-0.70361308	M1	Female	trans
cg15706017_RNU7-159P	0.000237106	0.000462551	0.580584389	M1	Female	trans
cg08012663_SOX1-OT	0.000237106	0.000462551	-0.531338047	M1	Female	trans
cg20825109_USP54	0.000237107	0.000462551	-0.481902887	M1	Female	trans
cg11156873_ENSG00000212624	0.000237112	0.00046256	-0.360010493	M1	Female	trans
cg12368522_ENSG00000226506	0.000237112	0.00046256	-0.605336806	M1	Female	trans
cg10723869_FAM209B	0.000237113	0.00046256	-0.634284	M1	Female	trans
cg03545635_TRPM1	0.000237113	0.00046256	-0.495559682	M1	Female	trans
cg04492287_SLC2A4RG	0.000237113	0.00046256	-0.489361421	M1	Female	trans
cg12420787_LEPR	0.000237115	0.000462563	-0.326040933	M1	Female	trans
cg11540596_SMPD5	0.000237117	0.000462565	-0.424044518	M1	Female	trans
cg23370710_LINC02636	0.000237118	0.000462566	-0.551705735	M1	Female	trans
cg17201960_ART2P	0.00023712	0.000462569	-0.426644018	M1	Female	trans
cg00874817_TNFRSF10D	0.000237124	0.000462575	0.526759247	M1	Female	trans
cg11529236_ENSG00000226233	0.000237124	0.000462575	-0.171832731	M1	Female	trans
cg04457964_ENSG00000214890	0.000237124	0.000462575	-0.339273405	M1	Female	trans
cg01093934_ENSG00000234132	0.000237126	0.000462576	-0.419629615	M1	Female	trans
cg13133747_ENSG00000232328	0.000237126	0.000462576	0.649784542	M1	Female	trans
cg02730714_PRR4	0.000237127	0.000462577	-0.420118162	M1	Female	trans
cg22391814_INTS6-AS1	0.000237127	0.000462577	-0.483141241	M1	Female	trans
cg08044704_NME1-NME2	0.000237129	0.000462579	-0.441721483	M1	Female	trans
cg21610436_DHFRP3	0.00023713	0.000462579	-0.627225265	M1	Female	trans
cg03985285_MIR549A	0.000237131	0.000462581	-0.518386242	M1	Female	trans
cg23384960_RN7SKP285	0.000237133	0.000462584	-0.557681771	M1	Female	trans
cg07152894_U8	0.000237135	0.000462587	0.466118423	M1	Female	trans
cg14483161_CD69	0.000237137	0.00046259	-0.464317932	M1	Female	trans
cg14755254_ENSG00000230205	0.000237139	0.000462594	0.523260184	M1	Female	trans
cg03220912_ZCWPW2	0.000237144	0.000462602	-0.397902165	M1	Female	trans
cg04615080_RARRES2P2	0.000237145	0.000462603	-0.365849036	M1	Female	trans
cg20381798_SCUBE2	0.000237148	0.000462607	0.382848212	M1	Female	trans
cg16368004_OXTR	0.000237149	0.000462608	1.704297309	M1	Female	trans
cg23891611_MT1P3	0.000237149	0.000462608	-0.650495573	M1	Female	trans
cg17855264_NOTCH3	0.000237149	0.000462608	-0.539744881	M1	Female	trans
cg07588082_RNU6-984P	0.000237149	0.000462608	0.469679059	M1	Female	trans
cg17629244_TRAJ8	0.000237151	0.00046261	-0.303970484	M1	Female	trans
cg21610436_ENSG00000231922	0.000237152	0.00046261	-0.591100746	M1	Female	trans
cg26329715_LDHD	0.000237152	0.00046261	-0.403587736	M1	Female	trans
cg03272877_LRP2BP	0.000237152	0.00046261	0.706328491	M1	Female	trans
cg06113708_OR10AC1	0.000237154	0.000462613	-0.660203059	M1	Female	trans
cg12307698_RNA5SP111	0.000237155	0.000462613	0.412393164	M1	Female	trans
cg23622369_APBA1	0.000237156	0.000462614	0.440913308	M1	Female	trans
cg08296131_UQCRHP4	0.000237156	0.000462614	-0.575633362	M1	Female	trans
cg13565400_TRAPPC2LP1	0.000237157	0.000462614	0.390896095	M1	Female	trans
cg10723869_RNU6-1042P	0.000237162	0.000462624	-0.671229665	M1	Female	trans
cg12600174_ZNF658B	0.000237163	0.000462624	0.383219221	M1	Female	trans
cg05103573_IGHD1-1	0.000237165	0.000462624	-0.415859385	M1	Female	trans
cg09785766_ENSG00000237761	0.000237167	0.000462624	-0.413393332	M1	Female	trans
cg19776984_ENSG00000225148	0.000237168	0.000462624	-0.350546598	M1	Female	trans
cg07499288_RNU2-23P	0.000237168	0.000462624	0.301607341	M1	Female	trans
cg22036487_LINC02032	0.000237168	0.000462624	-0.239377826	M1	Female	trans
cg22036487_ENSG00000218561	0.000237168	0.000462624	-0.496960421	M1	Female	trans
cg22036487_PRAMEF2	0.000237168	0.000462624	-0.553969918	M1	Female	trans
cg22036487_RNA5-8SP5	0.000237168	0.000462624	-0.553969918	M1	Female	trans
cg22036487_LINC00841	0.000237168	0.000462624	-0.310488217	M1	Female	trans
cg22036487_BRI3P2	0.000237168	0.000462624	-0.553969918	M1	Female	trans
cg22036487_RN7SL601P	0.000237168	0.000462624	-0.553969918	M1	Female	trans
cg22036487_U3	0.000237168	0.000462624	-0.553969918	M1	Female	trans
cg22036487_ENSG00000234391	0.000237168	0.000462624	-0.553969918	M1	Female	trans
cg04718469_PSLNR	0.00023717	0.000462627	-0.253158553	M1	Female	trans
cg20213869_RPL37P3	0.000237172	0.000462628	-0.592420055	M1	Female	trans
cg13728604_IL13	0.000237173	0.000462628	-0.47660046	M1	Female	trans
cg06757994_TMEM167AP1	0.000237176	0.000462628	-0.237013537	M1	Female	trans
cg20831648_RNU6-746P	0.000237178	0.000462628	-0.575345777	M1	Female	trans
cg15912600_OR5AW1P	0.000237178	0.000462628	-0.678025474	M1	Female	trans
cg05070626_CFL1P2	0.000237179	0.000462628	0.3217889	M1	Female	trans
cg05070626_RPL7P27	0.000237179	0.000462628	0.28544784	M1	Female	trans
cg05070626_RNU1-80P	0.000237179	0.000462628	0.570895679	M1	Female	trans
cg05070626_LINC02789	0.000237179	0.000462628	0.178340542	M1	Female	trans
cg05070626_LINC01867	0.000237179	0.000462628	0.618464718	M1	Female	trans
cg05070626_RPL35AP12	0.000237179	0.000462628	0.451669353	M1	Female	trans
cg05070626_RPL5P31	0.000237179	0.000462628	0.636386761	M1	Female	trans
cg05070626_Y_RNA	0.000237179	0.000462628	0.451669353	M1	Female	trans
cg05070626_ENSG00000223716	0.000237179	0.000462628	0.636386761	M1	Female	trans
cg05070626_ZNF90P2	0.000237179	0.000462628	0.370170301	M1	Female	trans
cg05070626_DEFB130B	0.000237179	0.000462628	0.140364256	M1	Female	trans
cg05070626_DEFB130A	0.000237179	0.000462628	0.140364256	M1	Female	trans
cg05070626_MIR494	0.000237179	0.000462628	0.141478747	M1	Female	trans
cg05070626_ENSG00000231569	0.000237179	0.000462628	0.370170301	M1	Female	trans
cg25890576_HEMGN	0.000237181	0.000462629	-0.412167608	M1	Female	trans
cg17158894_AP3S2	0.000237181	0.000462629	-0.629522426	M1	Female	trans
cg21785034_RNU6-895P	0.000237182	0.000462631	0.420869791	M1	Female	trans
cg13321077_TMPRSS4	0.000237183	0.000462632	-0.549926852	M1	Female	trans
cg22265173_DRD5P2	0.000237183	0.000462632	-0.804659355	M1	Female	trans
cg21445918_ENSG00000228680	0.000237186	0.000462636	-0.573147832	M1	Female	trans
cg27089703_TSPEAR-AS2	0.000237187	0.000462638	0.458311727	M1	Female	trans
cg05070262_ENSG00000226534	0.000237189	0.000462641	0.577779873	M1	Female	trans
cg19452914_SEPTIN4	0.00023719	0.000462642	-0.604137407	M1	Female	trans
cg05173913_LAMTOR5-AS1	0.000237191	0.000462643	0.384811223	M1	Female	trans
cg00859755_ENSG00000231297	0.000237194	0.000462647	-0.637626219	M1	Female	trans
cg09565472_UBD	0.000237196	0.00046265	-0.43770562	M1	Female	trans
cg01034367_ENSG00000232175	0.000237196	0.00046265	-0.420011112	M1	Female	trans
cg23809394_RNU7-19P	0.000237197	0.000462651	0.360866881	M1	Female	trans
cg12571007_PTH2	0.000237198	0.000462652	-0.438233242	M1	Female	trans
cg02357623_TP53	0.000237198	0.000462652	-0.493610988	M1	Female	trans
cg03752932_JPH3	0.000237202	0.000462657	-0.422157552	M1	Female	trans
cg02488517_ENSG00000233275	0.000237202	0.000462657	-0.629698553	M1	Female	trans
cg02488517_ENSG00000214259	0.000237202	0.000462657	-0.379087878	M1	Female	trans
cg20175702_SNRPD2P2	0.000237206	0.000462663	0.568740851	M1	Female	trans
cg13127920_ENSG00000232729	0.000237207	0.000462665	-0.501179691	M1	Female	trans
cg04181991_NT5C1A	0.000237208	0.000462666	-0.493379399	M1	Female	trans
cg22646311_RNA5SP256	0.000237209	0.000462666	0.326636948	M1	Female	trans
cg16503053_ENSG00000212342	0.00023721	0.000462667	-0.535647277	M1	Female	trans
cg02399049_SLC6A16	0.000237211	0.000462669	-0.549489927	M1	Female	trans
cg14229362_ENSG00000226206	0.000237211	0.000462669	0.464178835	M1	Female	trans
cg21673338_ATXN2	0.000237213	0.000462671	-0.43198538	M1	Female	trans
cg23081194_OR2T27	0.000237213	0.000462671	-0.41906694	M1	Female	trans
cg09472901_RNU6-294P	0.000237213	0.000462671	-0.537048223	M1	Female	trans
cg10462898_TNP2	0.000237214	0.000462671	-0.486106763	M1	Female	trans
cg09519485_SOCAR	0.000237216	0.000462675	-0.655911015	M1	Female	trans
cg04464523_HOXA6	0.00023722	0.000462681	-0.549950581	M1	Female	trans
cg20447730_LINC02608	0.000237222	0.000462685	-0.405578605	M1	Female	trans
cg06647721_RNU6-101P	0.000237224	0.000462688	0.481880928	M1	Female	trans
cg06322601_APEH	0.000237229	0.000462695	-0.399074653	M1	Female	trans
cg00171290_ENSG00000240418	0.000237229	0.000462696	-0.361296266	M1	Female	trans
cg04170238_RNA5SP361	0.000237231	0.000462699	-0.360157652	M1	Female	trans
cg10039163_RPL7AP73	0.000237232	0.000462699	-0.370628356	M1	Female	trans
cg10723869_ENSG00000232295	0.000237233	0.0004627	-0.726386244	M1	Female	trans
cg16271481_LINC01684	0.000237234	0.0004627	-0.286896055	M1	Female	trans
cg01332476_Y_RNA	0.000237234	0.0004627	-0.539369356	M1	Female	trans
cg03595018_LINC01124	0.000237234	0.0004627	0.387214245	M1	Female	trans
cg11413762_WFDC9	0.000237235	0.000462701	-0.136016897	M1	Female	trans
cg23587192_ENSG00000223831	0.000237238	0.000462706	-0.538519283	M1	Female	trans
cg25352098_ENSG00000204814	0.000237239	0.000462706	-0.373757034	M1	Female	trans
cg03098826_PTGDR2	0.000237239	0.000462707	-0.384670161	M1	Female	trans
cg21655171_CEACAM4	0.000237241	0.000462709	-0.461776353	M1	Female	trans
cg21616683_LHX5	0.000237244	0.000462714	-0.147569063	M1	Female	trans
cg26084529_SH2D7	0.000237249	0.000462721	-0.613214446	M1	Female	trans
cg11156873_ENSG00000229852	0.000237249	0.000462721	-0.385153758	M1	Female	trans
cg06022607_HK2	0.00023725	0.000462722	0.537021931	M1	Female	trans
cg05140703_NDUFS6P1	0.00023725	0.000462722	-0.54385091	M1	Female	trans
cg24561753_GPR89P	0.000237253	0.000462726	-0.562960027	M1	Female	trans
cg06723626_BEST1	0.000237254	0.000462728	-0.493167152	M1	Female	trans
cg26149131_LINC00092	0.000237256	0.00046273	0.318337886	M1	Female	trans
cg16515500_STAT5B	0.000237256	0.00046273	-0.648348504	M1	Female	trans
cg13413060_MRPL50P1	0.000237258	0.000462733	-0.606524531	M1	Female	trans
cg23727505_IGHV5-51	0.000237259	0.000462735	-0.209413838	M1	Female	trans
cg13273076_IGKJ4	0.00023726	0.000462735	-0.15017051	M1	Female	trans
cg08268925_KNOP1P3	0.00023726	0.000462735	-0.453672669	M1	Female	trans
cg16222773_RAG1	0.000237261	0.000462735	-0.41602652	M1	Female	trans
cg08588490_IGHJ3	0.000237265	0.000462742	-0.300354931	M1	Female	trans
cg04492287_TPGS1	0.000237267	0.000462746	-0.47191648	M1	Female	trans
cg21074476_DBX2	0.000237268	0.000462746	-0.391112771	M1	Female	trans
cg26338427_RPS2P55	0.000237269	0.000462748	0.448405117	M1	Female	trans
cg16582255_EIF3CL	0.000237272	0.000462754	-0.534513482	M1	Female	trans
cg17324671_PLAAT2	0.000237273	0.000462754	-0.3917196	M1	Female	trans
cg01827191_SYNGAP1	0.000237275	0.000462756	0.577887546	M1	Female	trans
cg13560919_CICP26	0.000237275	0.000462756	0.325207615	M1	Female	trans
cg19564375_EPN2-AS1	0.000237276	0.000462756	-0.398002032	M1	Female	trans
cg25348655_Y_RNA	0.000237276	0.000462756	0.498645319	M1	Female	trans
cg09192940_RN7SL191P	0.000237276	0.000462756	-0.31036837	M1	Female	trans
cg09055988_ENSG00000225779	0.000237277	0.000462757	-0.404918898	M1	Female	trans
cg06627950_FGF21	0.000237278	0.000462757	-0.130566987	M1	Female	trans
cg24916358_ENSG00000240441	0.000237278	0.000462757	-0.523623949	M1	Female	trans
cg22259330_POTEC	0.00023728	0.000462761	-0.52244204	M1	Female	trans
cg02591487_ENSG00000215869	0.000237281	0.000462761	-0.651004682	M1	Female	trans
cg03283042_SLC38A2	0.000237284	0.000462765	-0.492951908	M1	Female	trans
cg14692106_TUBAL3	0.000237284	0.000462765	-0.714522919	M1	Female	trans
cg17299636_ENSG00000205596	0.000237285	0.000462767	-0.39210477	M1	Female	trans
cg10377685_KRT222	0.000237287	0.00046277	-0.366804795	M1	Female	trans
cg09519485_ARHGEF3-AS1	0.000237291	0.000462776	-0.682319927	M1	Female	trans
cg19306368_ENSG00000228171	0.000237294	0.000462781	0.467073245	M1	Female	trans
cg22389545_ACRBP	0.000237295	0.000462782	0.470254692	M1	Female	trans
cg19653415_GBP2	0.000237297	0.000462785	-0.404308826	M1	Female	trans
cg10666167_ENSG00000235533	0.000237298	0.000462787	-0.45881017	M1	Female	trans
cg22814961_CCDC167	0.000237299	0.000462788	-0.391216723	M1	Female	trans
cg19519874_FHDC1	0.000237303	0.000462795	-0.570504021	M1	Female	trans
cg03220912_MTMR8	0.000237304	0.000462795	-0.452375257	M1	Female	trans
cg23024913_ENSG00000223542	0.000237304	0.000462795	-0.310430681	M1	Female	trans
cg17714861_MIR1238	0.000237304	0.000462795	-0.384107474	M1	Female	trans
cg15774458_SSBL4P	0.000237306	0.000462796	-0.584373763	M1	Female	trans
cg10490147_ENSG00000226454	0.000237306	0.000462796	-0.528488531	M1	Female	trans
cg13885150_ENSG00000235119	0.000237306	0.000462796	-0.509765993	M1	Female	trans
cg05433549_FAM90A26	0.000237307	0.000462796	-0.34107193	M1	Female	trans
cg06738890_AKAP4	0.000237309	0.000462799	-0.903307193	M1	Female	trans
cg09623464_B3GALT9	0.000237309	0.000462799	-0.520179284	M1	Female	trans
cg00516582_MIR941-2	0.00023731	0.000462801	-0.422105405	M1	Female	trans
cg05584297_CRYAA	0.000237311	0.000462801	-0.397352424	M1	Female	trans
cg07091544_PSMG4	0.000237312	0.000462802	-0.478268082	M1	Female	trans
cg00621679_ENSG00000231603	0.000237313	0.000462803	-0.599019209	M1	Female	trans
cg10501210_CHRM3-AS1	0.000237313	0.000462803	0.643225938	M1	Female	trans
cg19290181_SLC17A7	0.000237315	0.000462805	-0.374136096	M1	Female	trans
cg11041558_RNY4P10	0.000237315	0.000462805	-0.386880007	M1	Female	trans
cg09623464_TIPRL	0.000237316	0.000462805	-0.489363368	M1	Female	trans
cg22917664_KRTAP11-1	0.000237316	0.000462805	-0.50638226	M1	Female	trans
cg15871206_PTMAP3	0.000237316	0.000462805	0.390055038	M1	Female	trans
cg25699417_RNU6-1091P	0.000237317	0.000462805	-0.381316469	M1	Female	trans
cg23024913_PHOSPHO2	0.000237317	0.000462805	-0.355873991	M1	Female	trans
cg03653504_DCDC2C	0.000237318	0.000462805	-0.313892602	M1	Female	trans
cg03593057_ZNF213	0.000237319	0.000462806	0.436687675	M1	Female	trans
cg13961318_TNFRSF1B	0.000237321	0.000462809	-0.513320398	M1	Female	trans
cg02351219_MIR33A	0.000237322	0.000462811	-0.317334949	M1	Female	trans
cg23817672_IL20	0.000237324	0.000462814	-0.527468775	M1	Female	trans
cg08825286_ICE2P2	0.000237325	0.000462815	-0.361805602	M1	Female	trans
cg00199007_HSPBP1	0.000237328	0.00046282	-0.398992503	M1	Female	trans
cg09627874_NPM1P29	0.00023733	0.000462823	0.403787772	M1	Female	trans
cg15541606_ENSG00000203987	0.000237331	0.000462824	0.510140437	M1	Female	trans
cg03761958_ENSG00000233739	0.000237331	0.000462824	-0.497643808	M1	Female	trans
cg04229294_BMP8B	0.000237332	0.000462825	-0.431957573	M1	Female	trans
cg15315714_ENSG00000230205	0.000237333	0.000462825	-0.413492682	M1	Female	trans
cg17121694_EFCAB13	0.000237333	0.000462825	-0.288116639	M1	Female	trans
cg11110036_LARGE-AS1	0.000237334	0.000462825	-0.482132223	M1	Female	trans
cg08064245_RNU6ATAC38P	0.000237334	0.000462825	-0.368697036	M1	Female	trans
cg15372372_KLF2P4	0.000237336	0.000462828	-0.339361885	M1	Female	trans
cg11091734_DMRTC2	0.000237336	0.000462828	-0.360144459	M1	Female	trans
cg07942622_RN7SKP134	0.000237337	0.000462828	0.521168256	M1	Female	trans
cg06400006_SLC25A47	0.000237337	0.000462828	-0.443376907	M1	Female	trans
cg11157765_CYP2C18	0.000237338	0.000462828	-0.419137631	M1	Female	trans
cg13872511_CHKB-DT	0.000237338	0.000462828	-0.446059321	M1	Female	trans
cg16964439_RBM44	0.000237339	0.000462828	-0.431877985	M1	Female	trans
cg21766141_ENSG00000224272	0.000237339	0.000462829	-0.334435204	M1	Female	trans
cg16887334_RPL5P19	0.00023734	0.000462829	-0.440894871	M1	Female	trans
cg07832354_RNU6-882P	0.000237344	0.000462837	-0.474438209	M1	Female	trans
cg08000231_SNORA70E	0.000237347	0.000462841	-0.495243804	M1	Female	trans
cg15199987_MTND4P30	0.000237347	0.000462841	-0.494500308	M1	Female	trans
cg13730281_SLC35F3-AS1	0.000237348	0.000462841	-0.396781862	M1	Female	trans
cg09499109_RNA5SP474	0.000237348	0.000462841	-0.455643859	M1	Female	trans
cg01413054_REG1A	0.00023735	0.000462843	0.533047156	M1	Female	trans
cg15109916_ENSG00000176593	0.000237352	0.000462846	-0.489446447	M1	Female	trans
cg17855264_ZMYND19	0.000237352	0.000462846	-0.533825732	M1	Female	trans
cg11119525_LZTS3	0.000237356	0.000462854	-0.770868884	M1	Female	trans
cg18104920_TRAV12-1	0.000237357	0.000462854	-0.387880062	M1	Female	trans
cg10728716_CLCA2	0.000237361	0.000462859	-0.447801547	M1	Female	trans
cg07736530_SYNM	0.000237361	0.000462859	-0.447989906	M1	Female	trans
cg18474443_SIRPB1	0.000237363	0.000462861	-0.501645597	M1	Female	trans
cg14664875_RPS27P23	0.000237364	0.000462862	-0.639419708	M1	Female	trans
cg25353287_H1-0	0.000237365	0.000462862	-0.388406151	M1	Female	trans
cg25335258_PTPRT-AS1	0.000237365	0.000462863	-0.425187877	M1	Female	trans
cg10681522_ACTBP1	0.000237368	0.000462866	-0.373420945	M1	Female	trans
cg07603078_SPAAR	0.000237368	0.000462866	0.582390085	M1	Female	trans
cg24530557_ENSG00000230212	0.000237369	0.000462869	-0.484735457	M1	Female	trans
cg21641834_RNU6-1042P	0.000237371	0.00046287	-0.332664578	M1	Female	trans
cg06880767_FOXQ1	0.000237371	0.00046287	-0.40947766	M1	Female	trans
cg19899008_GRB10	0.000237376	0.000462878	-0.519806382	M1	Female	trans
cg19693276_OR6M1	0.000237377	0.000462879	-0.746617366	M1	Female	trans
cg10869830_ENSG00000167774	0.000237377	0.000462879	0.451228895	M1	Female	trans
cg09623464_ATP2B1	0.00023738	0.000462885	-0.499949343	M1	Female	trans
cg20614067_TAAR3P	0.000237382	0.000462887	-0.323350514	M1	Female	trans
cg04325017_TRAV12-3	0.000237383	0.000462887	0.609628908	M1	Female	trans
cg27219840_RN7SL497P	0.000237383	0.000462887	-0.409600317	M1	Female	trans
cg20375654_RPL7P8	0.000237384	0.000462887	-0.472392464	M1	Female	trans
cg04208996_ENSG00000243679	0.000237384	0.000462887	0.485505151	M1	Female	trans
cg21000599_R3HDM2P2	0.000237386	0.000462888	-0.283006414	M1	Female	trans
cg09623286_PEX6	0.000237386	0.000462888	0.430541885	M1	Female	trans
cg04431313_ENSG00000233484	0.000237386	0.000462888	-0.523817369	M1	Female	trans
cg24530557_LINC02817	0.000237386	0.000462888	-0.339172091	M1	Female	trans
cg04837653_RNU6-47P	0.000237387	0.000462888	-0.362559044	M1	Female	trans
cg25421560_H3-5	0.000237389	0.000462889	-0.619483777	M1	Female	trans
cg04667681_NUP210L	0.000237389	0.000462889	-0.23600441	M1	Female	trans
cg02273014_ENSG00000240441	0.00023739	0.000462889	-0.449196592	M1	Female	trans
cg05898482_RN7SKP228	0.00023739	0.000462889	0.356528435	M1	Female	trans
cg01529253_MYT1	0.00023739	0.000462889	0.701918604	M1	Female	trans
cg12769996_SNORD115	0.00023739	0.000462889	-0.392082869	M1	Female	trans
cg00000155_CCDC87	0.000237391	0.00046289	-0.530164295	M1	Female	trans
cg06736785_LRRC8E	0.000237394	0.000462894	-0.535670039	M1	Female	trans
cg09534232_ENSG00000225359	0.000237395	0.000462896	-0.488784526	M1	Female	trans
cg12149851_ENSG00000236466	0.000237397	0.000462898	-0.654296319	M1	Female	trans
cg09339841_ENSG00000233138	0.000237402	0.000462908	-0.554828693	M1	Female	trans
cg25938960_ENSG00000224413	0.000237404	0.00046291	-0.215242117	M1	Female	trans
cg24863347_RN7SKP108	0.000237404	0.00046291	-0.587263859	M1	Female	trans
cg03272877_ENSG00000217878	0.000237407	0.000462914	0.571587629	M1	Female	trans
cg18211066_EGFLAM	0.000237409	0.000462919	0.554344134	M1	Female	trans
cg06338987_KRT43P	0.00023741	0.000462919	-0.441413262	M1	Female	trans
cg17721420_RPL6P4	0.000237412	0.00046292	-0.440966344	M1	Female	trans
cg03009464_ENSG00000225240	0.000237412	0.00046292	0.339093157	M1	Female	trans
cg02731082_OR6F1	0.000237413	0.00046292	-0.370403937	M1	Female	trans
cg06697407_RN7SL35P	0.000237416	0.00046292	-0.669826744	M1	Female	trans
cg03859313_SLIT1-AS1	0.000237419	0.00046292	0.416703664	M1	Female	trans
cg07068354_CFL1P2	0.000237419	0.00046292	0.308930681	M1	Female	trans
cg07068354_LINC01867	0.000237419	0.00046292	0.593751763	M1	Female	trans
cg07068354_RPL7P27	0.000237419	0.00046292	0.274041757	M1	Female	trans
cg07068354_RPL35AP12	0.000237419	0.00046292	0.433621299	M1	Female	trans
cg07068354_MIR494	0.000237419	0.00046292	0.135825461	M1	Female	trans
cg07068354_RNU1-80P	0.000237419	0.00046292	0.548083513	M1	Female	trans
cg07068354_Y_RNA	0.000237419	0.00046292	0.433621299	M1	Female	trans
cg07068354_LINC02789	0.000237419	0.00046292	0.171214312	M1	Female	trans
cg07068354_ZNF90P2	0.000237419	0.00046292	0.355378831	M1	Female	trans
cg07068354_RPL5P31	0.000237419	0.00046292	0.610957666	M1	Female	trans
cg07068354_ENSG00000223716	0.000237419	0.00046292	0.610957666	M1	Female	trans
cg07068354_ENSG00000231569	0.000237419	0.00046292	0.355378831	M1	Female	trans
cg07068354_DEFB130B	0.000237419	0.00046292	0.134755503	M1	Female	trans
cg07068354_DEFB130A	0.000237419	0.00046292	0.134755503	M1	Female	trans
cg26329715_PRKRIP1	0.00023742	0.000462921	-0.438701907	M1	Female	trans
cg04891688_TMPRSS15	0.000237423	0.000462926	-0.423453359	M1	Female	trans
cg24525578_RN7SL685P	0.000237425	0.000462928	-0.321674721	M1	Female	trans
cg07173972_PPP2R1A	0.00023743	0.000462937	-0.428670001	M1	Female	trans
cg01808320_SOCS3	0.000237434	0.000462943	-0.589823478	M1	Female	trans
cg25542636_ENSG00000234044	0.000237434	0.000462943	-0.614706066	M1	Female	trans
cg22355811_EPX	0.000237434	0.000462943	0.556465354	M1	Female	trans
cg13494168_LINC02806	0.000237435	0.000462943	-0.418562058	M1	Female	trans
cg05482667_ENSG00000205767	0.000237436	0.000462943	-0.391974448	M1	Female	trans
cg24742444_FTLP17	0.000237436	0.000462943	0.373947622	M1	Female	trans
cg01946530_RPL35AP11	0.000237436	0.000462943	0.264355526	M1	Female	trans
cg01473983_EDARADD	0.000237438	0.000462946	-0.551772803	M1	Female	trans
cg20470643_OR10V1	0.000237438	0.000462946	0.555384606	M1	Female	trans
cg04407141_ENSG00000224626	0.00023744	0.000462948	-0.675922424	M1	Female	trans
cg02265810_LDHC	0.00023744	0.000462948	-0.424362177	M1	Female	trans
cg19593182_BSND	0.000237441	0.000462948	-0.469455918	M1	Female	trans
cg10040153_ENSG00000242375	0.000237441	0.000462948	-0.519990262	M1	Female	trans
cg00299286_IGLV2-18	0.000237441	0.000462948	0.158213129	M1	Female	trans
cg13656404_SNORA72	0.000237444	0.000462952	-0.418380571	M1	Female	trans
cg23590389_PRRG1	0.000237445	0.000462953	-0.395840781	M1	Female	trans
cg13856652_LRRC4C	0.00023745	0.000462961	-0.451025831	M1	Female	trans
cg08159493_RNU6-520P	0.000237451	0.000462963	-0.532132117	M1	Female	trans
cg10324032_GPRIN3	0.000237453	0.000462965	-0.695628118	M1	Female	trans
cg21766141_RNU6ATAC6P	0.000237453	0.000462965	-0.263165392	M1	Female	trans
cg25011396_ENSG00000237176	0.000237453	0.000462965	-0.469394481	M1	Female	trans
cg21888978_ENSG00000231272	0.000237455	0.000462966	-0.374724144	M1	Female	trans
cg20321086_OBP2B	0.000237456	0.000462967	0.405154506	M1	Female	trans
cg02751273_MYT1L	0.000237456	0.000462967	0.575405215	M1	Female	trans
cg09162333_VWA1	0.000237457	0.000462967	-0.570045316	M1	Female	trans
cg20121803_LINC00994	0.000237459	0.000462971	0.482539784	M1	Female	trans
cg15871206_CRYAA	0.000237459	0.000462971	-0.466582523	M1	Female	trans
cg13088253_ENSG00000236120	0.000237461	0.000462972	-0.394511622	M1	Female	trans
cg03397234_ENSG00000235833	0.000237461	0.000462972	0.595569263	M1	Female	trans
cg15125392_TFPI2	0.000237462	0.000462973	-0.424140755	M1	Female	trans
cg05951042_RNU4-34P	0.000237464	0.000462975	-0.414837691	M1	Female	trans
cg06779317_ASZ1	0.000237466	0.000462979	-0.871432734	M1	Female	trans
cg17661045_ENSG00000228136	0.000237466	0.000462979	-0.671099018	M1	Female	trans
cg12552823_STC1	0.000237467	0.000462979	-0.626492703	M1	Female	trans
cg07994735_EEF1B2P1	0.00023747	0.00046298	-0.43712473	M1	Female	trans
cg16701925_Y_RNA	0.00023747	0.00046298	0.613974677	M1	Female	trans
cg08587775_RPS29P9	0.000237471	0.00046298	0.264137466	M1	Female	trans
cg23663942_MIR663AHG	0.000237473	0.00046298	-0.437090854	M1	Female	trans
cg16378520_RNF217-AS1	0.000237475	0.00046298	-0.340622147	M1	Female	trans
cg09562938_RNU6-171P	0.000237475	0.00046298	-0.454336081	M1	Female	trans
cg15869090_Y_RNA	0.000237476	0.00046298	-0.713169299	M1	Female	trans
cg02147041_RNU6-23P	0.000237476	0.00046298	-0.350077413	M1	Female	trans
cg11134437_RNU6-1151P	0.000237476	0.00046298	-0.242305877	M1	Female	trans
cg11134437_RN7SKP212	0.000237476	0.00046298	-0.323900993	M1	Female	trans
cg11134437_RN7SL564P	0.000237476	0.00046298	-0.354551662	M1	Female	trans
cg11134437_LPCAT2BP	0.000237476	0.00046298	-0.593278406	M1	Female	trans
cg11134437_LINC00408	0.000237476	0.00046298	-0.72211548	M1	Female	trans
cg11134437_RN7SKP94	0.000237476	0.00046298	-0.050498937	M1	Female	trans
cg11134437_ENSG00000216913	0.000237476	0.00046298	-0.72211548	M1	Female	trans
cg11134437_ENSG00000225598	0.000237476	0.00046298	-0.512514483	M1	Female	trans
cg11134437_RPL35AP37	0.000237476	0.00046298	-0.296639203	M1	Female	trans
cg11134437_OR2A41P	0.000237476	0.00046298	-0.647801986	M1	Female	trans
cg11134437_ASB10	0.000237476	0.00046298	-0.647801986	M1	Female	trans
cg19871940_LINC02877	0.000237476	0.00046298	0.36857689	M1	Female	trans
cg19690148_KCNAB1-AS2	0.000237479	0.000462985	-0.401374238	M1	Female	trans
cg20121803_LINC01744	0.000237479	0.000462985	0.527488118	M1	Female	trans
cg22814961_RPS6P15	0.000237481	0.000462988	0.41756857	M1	Female	trans
cg06002983_HMGB1P9	0.000237483	0.00046299	-0.461338334	M1	Female	trans
cg12600174_TRIM2	0.000237483	0.000462991	0.46075451	M1	Female	trans
cg09653571_ENSG00000231413	0.000237486	0.000462994	-0.449028686	M1	Female	trans
cg14181874_CNN2P2	0.000237486	0.000462994	-0.332719996	M1	Female	trans
cg04390849_OSGIN1	0.000237486	0.000462994	-0.627111412	M1	Female	trans
cg27552167_RIT1	0.000237488	0.000462997	-0.455792714	M1	Female	trans
cg26384803_CACNB4	0.000237489	0.000462997	-0.504788107	M1	Female	trans
cg13095300_ZNF692	0.000237495	0.000463007	-0.599183638	M1	Female	trans
cg12584394_PRR11	0.000237498	0.000463013	-0.678077474	M1	Female	trans
cg07173972_GADD45B	0.0002375	0.000463014	-0.40781937	M1	Female	trans
cg26329715_SIL1	0.0002375	0.000463014	-0.420624646	M1	Female	trans
cg02169688_RN7SL26P	0.000237504	0.00046302	-0.506251237	M1	Female	trans
cg15099537_SIGLEC9	0.000237504	0.00046302	-0.596232449	M1	Female	trans
cg12786023_RANP2	0.000237507	0.00046302	-0.485260324	M1	Female	trans
cg13089083_MTCO2P17	0.000237507	0.00046302	-0.398139718	M1	Female	trans
cg15099537_AP4B1	0.00023751	0.00046302	-0.518226929	M1	Female	trans
cg00470469_BTN3A3	0.000237511	0.00046302	-0.353932219	M1	Female	trans
cg24267038_IGKV3D-20	0.000237512	0.00046302	-0.207179871	M1	Female	trans
cg09248054_KCNMB2	0.000237512	0.00046302	0.404657305	M1	Female	trans
cg21438018_OR8B1P	0.000237512	0.00046302	-0.176357833	M1	Female	trans
cg21438018_HLTF-AS1	0.000237512	0.00046302	-0.446647898	M1	Female	trans
cg21438018_RN7SL691P	0.000237512	0.00046302	-0.629311702	M1	Female	trans
cg21438018_GCNT1P5	0.000237512	0.00046302	-0.446647898	M1	Female	trans
cg21438018_LINC01007	0.000237512	0.00046302	-0.629311702	M1	Female	trans
cg21438018_GLT6D1	0.000237512	0.00046302	-0.629311702	M1	Female	trans
cg21438018_MTND1P18	0.000237512	0.00046302	-0.629311702	M1	Female	trans
cg21438018_RPL21P92	0.000237512	0.00046302	-0.446647898	M1	Female	trans
cg21438018_FARSBP1	0.000237512	0.00046302	-0.629311702	M1	Female	trans
cg21438018_MRPS33P4	0.000237512	0.00046302	-0.629311702	M1	Female	trans
cg21438018_ENSG00000233437	0.000237512	0.00046302	-0.629311702	M1	Female	trans
cg21438018_TPT1P14	0.000237512	0.00046302	-0.629311702	M1	Female	trans
cg21438018_ENSG00000243122	0.000237512	0.00046302	-0.258516161	M1	Female	trans
cg26349917_ENSG00000238143	0.000237514	0.000463023	-0.507213224	M1	Female	trans
cg20117807_SNURFL	0.000237515	0.000463024	-0.316607224	M1	Female	trans
cg08173216_PQLC1P1	0.000237516	0.000463024	0.338545769	M1	Female	trans
cg20060216_SPINK7	0.000237518	0.000463028	-0.502522945	M1	Female	trans
cg06418282_TPTEP1	0.00023752	0.00046303	-0.411946588	M1	Female	trans
cg13646545_FLRT1	0.00023752	0.00046303	-0.817551004	M1	Female	trans
cg11872966_GJC1	0.000237524	0.000463037	-0.265633221	M1	Female	trans
cg25319337_RNA5SP52	0.000237531	0.00046305	-1.429556454	M1	Female	trans
cg11886220_WNK4	0.000237531	0.00046305	-0.47860382	M1	Female	trans
cg09499109_MGAT4FP	0.000237533	0.000463051	-0.603537301	M1	Female	trans
cg02332174_DMRT1	0.000237533	0.000463051	-0.424166501	M1	Female	trans
cg26186408_ENSG00000228136	0.000237534	0.000463051	-0.697333754	M1	Female	trans
cg05669210_CILK1	0.000237535	0.000463052	0.349042474	M1	Female	trans
cg04492287_AKR7A3	0.000237537	0.000463055	-0.436689	M1	Female	trans
cg17696468_SNX25P1	0.000237538	0.000463058	-0.617046002	M1	Female	trans
cg19412031_TMEM214	0.000237541	0.000463062	-0.448300011	M1	Female	trans
cg23024913_ENSG00000234001	0.000237541	0.000463062	-0.340608415	M1	Female	trans
cg09131317_ENSG00000200112	0.000237542	0.000463062	0.607697515	M1	Female	trans
cg02682924_ENSG00000230552	0.000237542	0.000463062	-0.390821685	M1	Female	trans
cg03910065_PVALEF	0.000237549	0.000463073	0.332003409	M1	Female	trans
cg01371313_SNORA40C	0.000237549	0.000463073	-0.632356064	M1	Female	trans
cg17022362_SMARCAL1-AS1	0.000237549	0.000463073	0.440989217	M1	Female	trans
cg06302815_RNU6-361P	0.00023755	0.000463073	-0.491318177	M1	Female	trans
cg20784955_IGHJ3P	0.00023755	0.000463074	-0.271836221	M1	Female	trans
cg02931193_ENSG00000225929	0.000237551	0.000463074	-0.461826129	M1	Female	trans
cg27399957_ZNF318	0.000237552	0.000463075	-0.609317494	M1	Female	trans
cg08579780_RN7SL434P	0.000237556	0.000463083	-0.362718271	M1	Female	trans
cg01763875_OR51L1	0.000237558	0.000463084	-0.542432798	M1	Female	trans
cg14646214_LINC01506	0.000237559	0.000463086	-0.49702385	M1	Female	trans
cg14045652_ZFHX3	0.000237559	0.000463086	-0.534144135	M1	Female	trans
cg08295429_CDH16	0.00023756	0.000463087	-0.302673343	M1	Female	trans
cg03910065_CEACAMP8	0.000237561	0.000463087	0.34597504	M1	Female	trans
cg07173972_DAGLA	0.000237566	0.000463097	-0.411446051	M1	Female	trans
cg07914267_ENSG00000212302	0.000237567	0.000463097	-0.53037869	M1	Female	trans
cg26569518_RPL21P41	0.000237567	0.000463097	0.180904066	M1	Female	trans
cg15838301_ENSG00000225191	0.000237567	0.000463097	-0.4086113	M1	Female	trans
cg07889413_SNRPGP8	0.000237568	0.000463097	-0.595402267	M1	Female	trans
cg27065225_GPR12	0.00023757	0.0004631	-0.465293292	M1	Female	trans
cg01727591_UBE2Q2P12	0.00023757	0.0004631	-0.533528514	M1	Female	trans
cg18687468_SLC26A4	0.000237571	0.0004631	-0.608432823	M1	Female	trans
cg09435249_RNA5S3	0.000237572	0.000463101	-0.455027479	M1	Female	trans
cg27543695_P4HA3	0.000237574	0.000463105	-0.378082916	M1	Female	trans
cg15101245_RN7SL98P	0.000237576	0.000463107	0.500048384	M1	Female	trans
cg03179419_ITGA10	0.000237577	0.000463109	-0.307799756	M1	Female	trans
cg08509907_IGLV1-44	0.00023758	0.00046311	-0.224366417	M1	Female	trans
cg23806703_ZNF555	0.00023758	0.00046311	-0.479686742	M1	Female	trans
cg13045265_ENSG00000225208	0.00023758	0.00046311	-0.433780253	M1	Female	trans
cg19687532_RARRES2P3	0.00023758	0.00046311	-0.480818568	M1	Female	trans
cg05920113_HMGN2P10	0.000237581	0.00046311	0.604700685	M1	Female	trans
cg19353052_ENSG00000229213	0.000237582	0.00046311	-0.621211619	M1	Female	trans
cg02202484_SNORA15	0.000237582	0.00046311	-0.468288259	M1	Female	trans
cg02933100_ENSG00000237934	0.000237582	0.00046311	-0.417892539	M1	Female	trans
cg01665243_MUC5B	0.000237582	0.00046311	0.388926984	M1	Female	trans
cg03220912_ZKSCAN4	0.000237582	0.00046311	-0.42698801	M1	Female	trans
cg27245817_STATH	0.000237585	0.000463115	-0.312636948	M1	Female	trans
cg23398596_TIMP1	0.000237586	0.000463115	-0.548866177	M1	Female	trans
cg06175279_RNU6-1050P	0.000237586	0.000463115	-0.548347771	M1	Female	trans
cg10160570_HMGN2P10	0.000237587	0.000463116	0.565328423	M1	Female	trans
cg23209353_RFPL1	0.000237588	0.000463117	-0.311678375	M1	Female	trans
cg25706257_DNMT3L	0.000237588	0.000463117	-0.365647987	M1	Female	trans
cg16655291_STAT4	0.000237591	0.000463122	-0.487508276	M1	Female	trans
cg13920792_ENSG00000235837	0.000237592	0.000463122	-0.387218091	M1	Female	trans
cg24046884_ENSG00000240441	0.000237592	0.000463122	-0.437744927	M1	Female	trans
cg16515462_IL3	0.000237592	0.000463122	-0.596575874	M1	Female	trans
cg25184805_ATP13A4	0.000237594	0.000463124	-0.383633471	M1	Female	trans
cg22806076_RNU6-376P	0.000237595	0.000463124	-0.625155721	M1	Female	trans
cg17591000_TRDN-AS1	0.000237595	0.000463124	-0.583613238	M1	Female	trans
cg24312537_ENSG00000223966	0.000237595	0.000463124	-0.383094375	M1	Female	trans
cg21832144_ENSG00000233739	0.000237597	0.000463127	-0.480149451	M1	Female	trans
cg05344583_PRSS45P	0.000237599	0.000463129	-0.730481363	M1	Female	trans
cg17653352_MFAP4	0.000237599	0.000463129	-0.514825251	M1	Female	trans
cg09463041_KRTAP21-4P	0.000237604	0.000463137	-0.597086362	M1	Female	trans
cg15273609_ENSG00000230310	0.000237605	0.000463137	-0.58521741	M1	Female	trans
cg05790550_TECRL	0.000237605	0.000463137	0.559160884	M1	Female	trans
cg15509191_CD79A	0.000237605	0.000463137	-0.195616363	M1	Female	trans
cg22237859_GRM7-AS2	0.000237606	0.000463138	-0.449564484	M1	Female	trans
cg11796313_OR7D2	0.000237607	0.000463138	-0.353893165	M1	Female	trans
cg25181525_IGFBP4	0.000237607	0.000463138	-0.43188096	M1	Female	trans
cg15293181_ENSG00000239041	0.000237608	0.000463139	-0.376227727	M1	Female	trans
cg16653703_XKR4	0.00023761	0.000463143	-0.576344589	M1	Female	trans
cg15023922_ENSAP3	0.000237611	0.000463144	0.364144455	M1	Female	trans
cg16436181_ENSG00000213605	0.000237614	0.000463149	-0.427252818	M1	Female	trans
cg05293861_ENSG00000227297	0.000237615	0.00046315	0.547427445	M1	Female	trans
cg15197135_RNF152	0.000237616	0.00046315	-0.382826058	M1	Female	trans
cg04628174_ENSG00000236425	0.000237616	0.00046315	0.70880914	M1	Female	trans
cg15962538_PUDPP3	0.00023762	0.000463157	-0.459289862	M1	Female	trans
cg12679899_FSCN1	0.000237622	0.00046316	-0.528238468	M1	Female	trans
cg09627874_CCDC88A	0.000237623	0.000463162	0.426893482	M1	Female	trans
cg06736785_AQR	0.000237625	0.000463162	0.502707522	M1	Female	trans
cg00148780_RNA5SP393	0.000237625	0.000463162	-0.50373357	M1	Female	trans
cg06746005_ENSG00000232675	0.000237625	0.000463162	-0.518876985	M1	Female	trans
cg10932821_UBE2E1-AS1	0.000237625	0.000463162	-0.596070766	M1	Female	trans
cg10040153_RSL24D1P3	0.000237627	0.000463164	-0.522643074	M1	Female	trans
cg14646214_CLEC2B	0.000237629	0.000463168	-0.547659975	M1	Female	trans
cg17604362_RNU6-647P	0.00023763	0.000463168	-0.642799885	M1	Female	trans
cg03184037_RNA5SP80	0.00023763	0.000463168	1.650561411	M1	Female	trans
cg12403996_NOP56P1	0.000237632	0.000463171	-0.613702482	M1	Female	trans
cg10934350_TRBV24-1	0.000237635	0.000463176	0.421644317	M1	Female	trans
cg23058319_SPC25	0.000237637	0.000463178	-0.501966929	M1	Female	trans
cg25040746_RN7SL253P	0.000237641	0.000463186	-0.402579539	M1	Female	trans
cg19653415_ENSG00000233427	0.000237643	0.000463189	-0.265096971	M1	Female	trans
cg05734722_ENSG00000235994	0.000237644	0.00046319	0.437334197	M1	Female	trans
cg08247359_ENSG00000236634	0.000237645	0.00046319	-0.403876868	M1	Female	trans
cg08880327_FAM126A	0.000237645	0.00046319	-0.354466082	M1	Female	trans
cg06022607_BBS9	0.000237645	0.00046319	-0.583317461	M1	Female	trans
cg14783708_FBXL16	0.000237649	0.000463196	-0.385694392	M1	Female	trans
cg16315980_IGHD3-9	0.000237649	0.000463196	-0.395365093	M1	Female	trans
cg05835309_GPR87	0.000237651	0.000463199	-0.397518264	M1	Female	trans
cg03784270_PAFAH1B2P1	0.000237656	0.000463207	0.749250894	M1	Female	trans
cg04152562_OPA1-AS1	0.000237657	0.000463209	-0.565327623	M1	Female	trans
cg06803261_RNU1-98P	0.000237658	0.000463211	-0.410057914	M1	Female	trans
cg17468665_ENSG00000228426	0.000237659	0.000463212	-0.537846166	M1	Female	trans
cg26701785_RNU6-1339P	0.00023766	0.000463212	-0.294143851	M1	Female	trans
cg10668982_IL3	0.000237663	0.000463217	-0.559628602	M1	Female	trans
cg14584450_THSD7A	0.000237664	0.000463217	-0.673463379	M1	Female	trans
cg18251222_ENSG00000225936	0.000237665	0.000463218	0.546308406	M1	Female	trans
cg10792456_RPS12P18	0.000237666	0.000463219	-0.542947247	M1	Female	trans
cg26686932_ENSG00000228408	0.000237667	0.00046322	-0.42826121	M1	Female	trans
cg14345154_IRX4	0.000237668	0.000463222	-0.448315365	M1	Female	trans
cg21878149_RPS27P25	0.000237669	0.000463222	-0.500567948	M1	Female	trans
cg15861806_SNORA9B	0.000237669	0.000463222	-0.431901635	M1	Female	trans
cg11807903_PTMAP3	0.000237669	0.000463222	-0.424410945	M1	Female	trans
cg24264239_PPP1R9A-AS1	0.000237671	0.000463225	-0.651243961	M1	Female	trans
cg14987596_GATA4	0.000237672	0.000463225	-0.329999796	M1	Female	trans
cg14795409_ENSG00000236355	0.000237672	0.000463225	-0.366208747	M1	Female	trans
cg12600174_HMGA1P4	0.000237675	0.000463229	0.37512926	M1	Female	trans
cg16061472_TAS2R46	0.000237675	0.000463229	-0.50383644	M1	Female	trans
cg16203592_MOXD1	0.000237678	0.000463234	-0.353374636	M1	Female	trans
cg24643393_SNORD34	0.000237679	0.000463235	0.432395208	M1	Female	trans
cg03632245_CAPN14	0.000237679	0.000463235	-0.365720154	M1	Female	trans
cg08333487_CD44	0.00023768	0.000463236	-0.461091264	M1	Female	trans
cg01551013_ENSG00000235503	0.000237682	0.000463237	0.730612177	M1	Female	trans
cg08173216_REREP1Y	0.000237682	0.000463237	0.472628998	M1	Female	trans
cg03687953_ELOVL2-AS1	0.000237682	0.000463237	0.463312221	M1	Female	trans
cg14786880_SMSP1	0.000237683	0.000463238	-0.488662464	M1	Female	trans
cg17257126_SNORA73B	0.000237684	0.000463238	0.508692129	M1	Female	trans
cg13922901_GPM6A	0.000237684	0.000463238	0.570020694	M1	Female	trans
cg13360249_BHLHB9	0.000237686	0.000463241	-0.47297338	M1	Female	trans
cg01704040_HMGB1P20	0.000237686	0.000463241	-0.729229429	M1	Female	trans
cg07601747_RNU6-698P	0.00023769	0.000463248	0.430970554	M1	Female	trans
cg06777189_MLLT3	0.000237691	0.000463249	-0.508751682	M1	Female	trans
cg12485181_LINC00692	0.000237692	0.000463249	-0.490433745	M1	Female	trans
cg23238869_LINC01559	0.000237693	0.000463249	-0.439045083	M1	Female	trans
cg00811340_RNU6-1215P	0.000237693	0.000463249	-0.390732702	M1	Female	trans
cg23138560_FAM90A13P	0.000237693	0.00046325	-0.500244787	M1	Female	trans
cg12474980_NRADDP	0.000237695	0.000463251	-0.400958567	M1	Female	trans
cg11760280_OR9G4	0.000237695	0.000463252	-0.580242014	M1	Female	trans
cg07235343_TRAV12-1	0.000237696	0.000463252	-0.411382219	M1	Female	trans
cg27399957_TTC28-AS1	0.000237698	0.000463255	-0.582003705	M1	Female	trans
cg05420134_ENSG00000206961	0.000237699	0.000463256	-0.567240773	M1	Female	trans
cg27265695_ENSG00000239300	0.0002377	0.000463257	-0.503915624	M1	Female	trans
cg12878716_ZSCAN2	0.000237703	0.000463262	-0.741405173	M1	Female	trans
cg18991231_ENSG00000239291	0.000237704	0.000463262	-0.368560389	M1	Female	trans
cg13893761_ERP29P1	0.000237708	0.000463269	-0.584409369	M1	Female	trans
cg11546475_GPX2	0.000237708	0.00046327	-0.558467988	M1	Female	trans
cg07830906_PTF1A	0.000237709	0.00046327	-0.52216048	M1	Female	trans
cg21365233_GPR32	0.00023771	0.00046327	0.584204189	M1	Female	trans
cg02720442_SGK1	0.00023771	0.00046327	0.487925164	M1	Female	trans
cg13320413_PPP1R14A	0.00023771	0.00046327	-0.545248377	M1	Female	trans
cg05661750_GALNTL5	0.000237711	0.000463271	-0.412566533	M1	Female	trans
cg23246499_C21orf62	0.000237712	0.000463271	-0.435724227	M1	Female	trans
cg24001233_TIAM1	0.000237713	0.000463271	-0.423598929	M1	Female	trans
cg24304928_ENSG00000236817	0.000237713	0.000463271	-0.420493691	M1	Female	trans
cg11325968_ENSG00000229733	0.000237713	0.000463271	-0.336729842	M1	Female	trans
cg04493778_LINC01039	0.000237713	0.000463271	-0.397377827	M1	Female	trans
cg11478335_TMEM161BP1	0.000237716	0.000463273	-0.571765976	M1	Female	trans
cg03220912_PDCD2	0.000237716	0.000463273	-0.431268771	M1	Female	trans
cg02353048_CHCHD4P4	0.000237716	0.000463273	-0.429647916	M1	Female	trans
cg11432526_SYT14P1	0.000237717	0.000463273	-0.366936369	M1	Female	trans
cg11687389_RUFY4	0.000237717	0.000463273	-0.409634665	M1	Female	trans
cg26277026_RAD1P2	0.000237717	0.000463273	-0.456871836	M1	Female	trans
cg02950209_TIMM8BP2	0.000237718	0.000463273	-0.467066094	M1	Female	trans
cg08044704_FLT1	0.000237718	0.000463273	-0.498262082	M1	Female	trans
cg22435684_RNU6-746P	0.00023772	0.000463276	0.635405945	M1	Female	trans
cg01093202_PADI4	0.00023772	0.000463276	-0.541063755	M1	Female	trans
cg27245817_HMCN1	0.000237721	0.000463277	-0.400186865	M1	Female	trans
cg22232119_ENSG00000225286	0.000237722	0.000463277	-0.676382486	M1	Female	trans
cg15417875_CISD1P1	0.000237723	0.00046328	-0.427268598	M1	Female	trans
cg07678010_RN7SKP237	0.000237724	0.00046328	-0.382252777	M1	Female	trans
cg21133255_ENSG00000232121	0.000237724	0.00046328	-0.395333936	M1	Female	trans
cg26879339_OLFM2	0.000237727	0.000463283	-0.323900227	M1	Female	trans
cg08055490_ENSG00000237026	0.000237727	0.000463283	-0.420157013	M1	Female	trans
cg02579706_ENSG00000223374	0.000237729	0.000463287	-0.424232938	M1	Female	trans
cg08158675_RNU6-628P	0.00023773	0.000463287	-0.481818665	M1	Female	trans
cg25613667_ENSG00000226400	0.000237733	0.000463293	0.426887884	M1	Female	trans
cg02492704_POTEI	0.000237734	0.000463293	-0.398498736	M1	Female	trans
cg25037011_PRR32	0.000237734	0.000463293	0.608252097	M1	Female	trans
cg24466611_RNU6-1339P	0.000237735	0.000463293	-0.50956483	M1	Female	trans
cg07784793_LRRC37A	0.000237735	0.000463293	-0.577251521	M1	Female	trans
cg24802374_ENSG00000205596	0.000237736	0.000463294	-0.554336811	M1	Female	trans
cg11229715_ENSG00000227249	0.000237742	0.000463304	0.302647418	M1	Female	trans
cg16975684_PPP1R13B	0.000237742	0.000463304	-0.499580604	M1	Female	trans
cg15120247_KRTAP24-1	0.000237742	0.000463305	-0.317957344	M1	Female	trans
cg15793877_PAFAH1B2P1	0.000237745	0.000463308	0.784032983	M1	Female	trans
cg21449027_LINC01219	0.000237746	0.000463309	-0.406073047	M1	Female	trans
cg09789229_MYO1G	0.000237746	0.000463309	-0.594802396	M1	Female	trans
cg18805027_PUDPP1	0.000237749	0.000463314	-0.646526939	M1	Female	trans
cg17669549_ABCA1	0.000237749	0.000463314	-0.44093386	M1	Female	trans
cg12606911_ENSG00000236866	0.00023775	0.000463314	0.507799304	M1	Female	trans
cg13014295_PHKA2-AS1	0.00023775	0.000463314	0.444205694	M1	Female	trans
cg14795409_C1QL4	0.000237751	0.000463314	-0.397593087	M1	Female	trans
cg00811340_OVGP1	0.000237752	0.000463315	-0.394872877	M1	Female	trans
cg01578705_ENSG00000242156	0.000237753	0.000463316	-0.351803716	M1	Female	trans
cg01433152_RNU6-984P	0.000237754	0.000463318	0.573134917	M1	Female	trans
cg20797320_ENSG00000223966	0.000237755	0.000463319	0.455262473	M1	Female	trans
cg11527436_MRPS16P3	0.000237756	0.00046332	-0.501912008	M1	Female	trans
cg10326138_IGHV2-26	0.000237758	0.000463323	-0.155401272	M1	Female	trans
cg04763273_ALDOAP1	0.000237758	0.000463323	-0.487624131	M1	Female	trans
cg21129401_RNA5SP516	0.000237759	0.000463324	-0.679279308	M1	Female	trans
cg26162637_PPBP	0.000237762	0.000463326	-0.477927104	M1	Female	trans
cg05269124_RNU4-87P	0.000237763	0.000463326	-0.389191785	M1	Female	trans
cg21133255_FUT6	0.000237763	0.000463326	-0.464809707	M1	Female	trans
cg13484958_DUSP15	0.000237764	0.000463326	-0.532355217	M1	Female	trans
cg05564760_VXN	0.000237764	0.000463326	-0.421060834	M1	Female	trans
cg05463525_SLC9B1P4	0.000237764	0.000463326	-0.515289301	M1	Female	trans
cg02078039_ENSG00000232309	0.000237765	0.000463326	0.328631805	M1	Female	trans
cg04492287_THAP8	0.000237765	0.000463326	-0.475045199	M1	Female	trans
cg08160477_HMGN1P19	0.000237766	0.000463326	-0.567048117	M1	Female	trans
cg19516263_GBP6	0.000237766	0.000463326	-0.395483436	M1	Female	trans
cg27286337_ENSG00000226601	0.000237766	0.000463326	-0.429631316	M1	Female	trans
cg09162333_AP1G2	0.000237766	0.000463326	-0.526079305	M1	Female	trans
cg13299279_ENSG00000232252	0.000237766	0.000463326	-0.352490099	M1	Female	trans
cg07173972_FARSA	0.000237767	0.000463327	-0.433301112	M1	Female	trans
cg08296131_GLRXP3	0.000237768	0.000463327	-0.562523154	M1	Female	trans
cg21186955_IMP3P1	0.000237768	0.000463327	0.836192833	M1	Female	trans
cg01086039_ENSG00000240328	0.000237769	0.000463328	-0.623403198	M1	Female	trans
cg05448209_RPL34P17	0.000237769	0.000463328	-0.383620322	M1	Female	trans
cg22117009_LINC02530	0.00023777	0.000463328	-0.578275233	M1	Female	trans
cg26307193_IRF2BP1	0.00023777	0.000463328	-0.442739887	M1	Female	trans
cg18687588_OR2AS1P	0.000237771	0.000463328	-0.325415193	M1	Female	trans
cg05201777_IGHD2-15	0.000237774	0.000463332	-0.416685047	M1	Female	trans
cg04337937_TMEM204	0.000237774	0.000463332	-0.500257812	M1	Female	trans
cg09476440_MID1IP1	0.000237774	0.000463332	0.407598863	M1	Female	trans
cg05026786_RPSAP52	0.000237775	0.000463333	-0.545673023	M1	Female	trans
cg00592315_OR2AI1P	0.000237776	0.000463333	-0.511347904	M1	Female	trans
cg15197135_ORC1	0.000237777	0.000463335	-0.38761226	M1	Female	trans
cg12769996_RPS3AP48	0.000237778	0.000463337	-0.481718357	M1	Female	trans
cg26841611_SDS	0.00023778	0.000463339	-2.536287232	M1	Female	trans
cg14457908_ENSG00000180458	0.000237781	0.000463339	-0.452128994	M1	Female	trans
cg03644281_ENSG00000237293	0.000237781	0.000463339	-0.444399757	M1	Female	trans
cg21133255_BPIFC	0.000237782	0.000463341	-0.49075672	M1	Female	trans
cg04343263_HOTAIRM1	0.000237784	0.000463344	-0.370077092	M1	Female	trans
cg04343263_PDLIM3	0.000237786	0.000463346	-0.331572761	M1	Female	trans
cg26881268_LINC01514	0.000237789	0.000463352	-0.551091032	M1	Female	trans
cg11882358_ENSG00000233611	0.00023779	0.000463353	-0.48942709	M1	Female	trans
cg06458239_TCF7L1	0.000237793	0.000463358	-0.675737923	M1	Female	trans
cg10746224_TMEM126A	0.000237796	0.000463363	-0.415102651	M1	Female	trans
cg14575356_ENSG00000227365	0.000237797	0.000463364	-0.587615739	M1	Female	trans
cg09627874_B4GALT4-AS1	0.000237799	0.000463367	0.414388463	M1	Female	trans
cg08894365_LINC02027	0.0002378	0.000463368	0.46106928	M1	Female	trans
cg14509967_RPS3AP37	0.000237802	0.000463371	0.320791593	M1	Female	trans
cg09257734_Metazoa_SRP	0.000237802	0.000463371	-0.367268808	M1	Female	trans
cg12485181_ACE2	0.000237803	0.000463371	-0.576359566	M1	Female	trans
cg02668903_KLHL6-AS1	0.000237803	0.000463371	-0.40929726	M1	Female	trans
cg10488013_TTC33	0.000237803	0.000463371	-0.381342214	M1	Female	trans
cg26307193_LRSAM1	0.000237808	0.000463379	-0.434717406	M1	Female	trans
cg13999965_ENSG00000230248	0.000237809	0.000463379	-0.721695141	M1	Female	trans
cg19893585_NCK2	0.000237809	0.00046338	-0.573437219	M1	Female	trans
cg23238869_SNTG2	0.00023781	0.00046338	-0.43163074	M1	Female	trans
cg04279695_LINC02013	0.000237811	0.00046338	0.332388405	M1	Female	trans
cg27056165_CHERP	0.000237811	0.00046338	0.735645778	M1	Female	trans
cg03929761_IGHJ1P	0.000237812	0.00046338	-0.407084689	M1	Female	trans
cg15139063_RRAGC	0.000237812	0.00046338	-0.340312472	M1	Female	trans
cg13249146_GZMB	0.000237813	0.00046338	-0.650493119	M1	Female	trans
cg09990103_ANO4	0.000237813	0.00046338	-0.411986406	M1	Female	trans
cg18626478_USP29	0.000237813	0.00046338	-0.527830301	M1	Female	trans
cg20057147_LINC02624	0.000237813	0.00046338	-0.548816213	M1	Female	trans
cg02351219_RNA5SP95	0.000237818	0.000463388	-0.478293605	M1	Female	trans
cg04741595_KRTAP13-4	0.000237819	0.00046339	-0.425656338	M1	Female	trans
cg02831300_ENSG00000229855	0.000237821	0.000463392	0.406117973	M1	Female	trans
cg17918676_PRDM13	0.000237822	0.000463393	-0.47929136	M1	Female	trans
cg16503053_ENSG00000236393	0.000237822	0.000463394	-0.538293981	M1	Female	trans
cg04463911_ENSG00000236580	0.000237824	0.000463395	-0.406272586	M1	Female	trans
cg17162911_LINC00642	0.000237825	0.000463397	-0.540030343	M1	Female	trans
cg01867652_SNORD42B	0.000237826	0.000463398	-0.468690429	M1	Female	trans
cg13076269_SNORD48	0.000237826	0.000463398	-0.560797782	M1	Female	trans
cg15099537_THEMIS	0.000237827	0.000463399	-0.546039606	M1	Female	trans
cg05448209_PABPC1L2B-AS1	0.00023783	0.000463404	-0.415530743	M1	Female	trans
cg13117582_FMOD	0.000237832	0.000463405	-0.520899991	M1	Female	trans
cg16436181_RNA5SP202	0.000237835	0.00046341	-0.505238855	M1	Female	trans
cg13242077_MYH11	0.000237836	0.000463412	-0.460243972	M1	Female	trans
cg01016056_CLDN7P1	0.000237838	0.000463415	-0.460412869	M1	Female	trans
cg08926967_ECMXP	0.000237841	0.000463418	-0.321105939	M1	Female	trans
cg04945395_ENSG00000232306	0.000237842	0.000463419	0.363773702	M1	Female	trans
cg08640059_SNORD115-5	0.000237843	0.000463419	-0.376373813	M1	Female	trans
cg15067619_RNU6-1340P	0.000237843	0.000463419	0.391698787	M1	Female	trans
cg14122995_ZBTB16	0.000237843	0.000463419	-0.345009657	M1	Female	trans
cg05517875_TSPEAR-AS2	0.000237843	0.00046342	0.519605636	M1	Female	trans
cg18343923_TSPAN8	0.000237844	0.00046342	-0.530621136	M1	Female	trans
cg20476087_LINC00297	0.000237845	0.000463421	0.49951168	M1	Female	trans
cg02982951_ADAM19	0.00023785	0.00046343	-0.395088134	M1	Female	trans
cg22496339_OR10H2	0.000237851	0.00046343	0.461294568	M1	Female	trans
cg10666167_RNU6-625P	0.000237851	0.00046343	-0.531450192	M1	Female	trans
cg15469284_DAND5	0.000237852	0.00046343	-0.422701506	M1	Female	trans
cg17158894_CYP2R1	0.000237853	0.000463432	-0.609363297	M1	Female	trans
cg05115862_LINC02778	0.000237855	0.000463434	-0.454506064	M1	Female	trans
cg02522311_LYPD1	0.000237858	0.000463438	0.341699938	M1	Female	trans
cg23817672_DLGAP5	0.000237864	0.000463448	-0.475842055	M1	Female	trans
cg15633919_OR6Y1	0.000237864	0.000463448	-0.575828098	M1	Female	trans
cg14631896_HOXB8	0.000237864	0.000463448	-0.017778262	M1	Female	trans
cg21501195_BOD1L2	0.000237867	0.000463453	-0.538390834	M1	Female	trans
cg01610685_NDE1	0.000237869	0.000463456	-0.480838354	M1	Female	trans
cg07355514_CD3D	0.000237869	0.000463456	0.545161257	M1	Female	trans
cg08598324_SNRPFP1	0.00023787	0.000463456	-0.397591558	M1	Female	trans
cg14045652_VAMP2	0.000237871	0.000463458	-0.480860939	M1	Female	trans
cg19412031_ENSG00000229016	0.000237873	0.00046346	0.417238191	M1	Female	trans
cg26873338_SRRM1P2	0.000237875	0.000463463	-0.647916987	M1	Female	trans
cg21004508_IL3	0.000237875	0.000463463	-0.63411411	M1	Female	trans
cg02096758_RNU6-144P	0.000237879	0.000463468	-0.631579059	M1	Female	trans
cg02096758_ENSG00000237127	0.000237879	0.000463468	-0.492939386	M1	Female	trans
cg02493602_RNU6-1127P	0.000237879	0.000463468	0.406439122	M1	Female	trans
cg01320505_FOXD2	0.00023788	0.000463468	-0.353437184	M1	Female	trans
cg01549082_ENSG00000241204	0.000237881	0.000463468	-0.479536006	M1	Female	trans
cg21630843_LINC01745	0.000237882	0.000463468	-0.60598792	M1	Female	trans
cg02807047_RPS4XP5	0.000237882	0.000463468	-0.456696543	M1	Female	trans
cg20825109_SMS	0.000237882	0.000463468	-0.479933318	M1	Female	trans
cg13249146_IL22RA2	0.000237882	0.000463468	-0.617636384	M1	Female	trans
cg24665807_ENSG00000229912	0.000237882	0.000463468	-0.473824235	M1	Female	trans
cg04343263_DEFA1B	0.000237884	0.000463471	-0.380852842	M1	Female	trans
cg11806423_TCL6	0.000237885	0.000463471	-0.592457715	M1	Female	trans
cg03974581_RPS12P15	0.000237885	0.000463471	-0.467023213	M1	Female	trans
cg19111078_SURF2	0.000237886	0.000463472	-0.429437373	M1	Female	trans
cg01947482_ENSG00000227192	0.000237886	0.000463472	-0.434325798	M1	Female	trans
cg23745161_RP1L1	0.000237887	0.000463473	-0.363598733	M1	Female	trans
cg09817248_TEX43	0.000237891	0.000463479	0.290153084	M1	Female	trans
cg20825109_FOCAD	0.000237891	0.00046348	-0.495402217	M1	Female	trans
cg13678787_EIF4E3	0.000237894	0.000463484	-0.374524649	M1	Female	trans
cg02001279_SDC1	0.000237897	0.000463489	-0.448126242	M1	Female	trans
cg02902649_PRRX2-AS1	0.000237898	0.000463489	-0.448378517	M1	Female	trans
cg17839232_RPS3AP43	0.000237898	0.000463489	-0.489883464	M1	Female	trans
cg10284638_SCN4B	0.0002379	0.000463492	-0.448095162	M1	Female	trans
cg26873935_MIR365A	0.0002379	0.000463492	-0.38042691	M1	Female	trans
cg21777436_MRPS10P2	0.000237901	0.000463493	-0.439861496	M1	Female	trans
cg02693701_OR6E1P	0.000237903	0.000463495	-0.460202829	M1	Female	trans
cg07091544_SARM1	0.000237904	0.000463496	-0.501482881	M1	Female	trans
cg20968717_ENSG00000200999	0.000237904	0.000463496	-0.871612546	M1	Female	trans
cg18291238_SCUBE1-AS1	0.000237906	0.000463499	-0.276010535	M1	Female	trans
cg04737131_ATP6V0CP3	0.000237907	0.000463499	0.232005047	M1	Female	trans
cg23773384_RPL23AP20	0.000237908	0.000463499	0.521523602	M1	Female	trans
cg04001978_FNDC5	0.000237908	0.000463499	-0.492644443	M1	Female	trans
cg12090821_ENSG00000145063	0.00023791	0.000463503	-0.364757294	M1	Female	trans
cg08333487_CDH5	0.000237911	0.000463505	-0.505239416	M1	Female	trans
cg17653505_GUSBP6	0.000237913	0.000463505	-0.443506912	M1	Female	trans
cg06376786_ENSG00000238094	0.000237913	0.000463505	-0.218910757	M1	Female	trans
cg03644281_ENSG00000229418	0.000237915	0.000463506	-0.606241142	M1	Female	trans
cg09299773_ENSG00000231681	0.000237915	0.000463506	-0.374902207	M1	Female	trans
cg15717212_ENSG00000240441	0.000237915	0.000463506	-0.597115714	M1	Female	trans
cg03462249_IBA57-DT	0.000237915	0.000463506	-0.586674584	M1	Female	trans
cg02931193_ENSG00000226500	0.000237917	0.00046351	-0.441365353	M1	Female	trans
cg21160906_MKNK2P1	0.000237918	0.000463511	-0.447831798	M1	Female	trans
cg09296270_MYLPF	0.000237924	0.00046352	-0.619324085	M1	Female	trans
cg15374032_NPFFR1	0.000237925	0.00046352	-0.443009597	M1	Female	trans
cg08013109_EIF4A1P11	0.000237925	0.00046352	-0.320350643	M1	Female	trans
cg19973291_RNU6-468P	0.000237925	0.00046352	-0.525633422	M1	Female	trans
cg08719134_LINC01204	0.000237925	0.00046352	-0.588531902	M1	Female	trans
cg09789541_MYBPC1	0.000237927	0.000463523	0.178979084	M1	Female	trans
cg25495606_HSD3BP5	0.000237928	0.000463523	0.481291205	M1	Female	trans
cg15509191_CPZ	0.000237928	0.000463523	-0.396881568	M1	Female	trans
cg09022213_SEMA5B	0.000237929	0.000463525	0.642616063	M1	Female	trans
cg16245706_RNU6-456P	0.00023793	0.000463526	-0.661561934	M1	Female	trans
cg02264459_SNORD18	0.000237931	0.000463527	0.321643882	M1	Female	trans
cg05577657_PIGFP2	0.000237933	0.00046353	-0.577261737	M1	Female	trans
cg04738355_C11orf96	0.000237936	0.000463534	-0.375842076	M1	Female	trans
cg13058623_ENSG00000240518	0.000237941	0.000463544	0.512620496	M1	Female	trans
cg06063484_ENSG00000226355	0.000237942	0.000463544	-0.370120147	M1	Female	trans
cg25979180_MIR553	0.000237942	0.000463544	-0.386341005	M1	Female	trans
cg26149131_TRAV10	0.000237951	0.000463559	0.311469389	M1	Female	trans
cg01763875_LINC02089	0.000237951	0.000463559	-0.551370831	M1	Female	trans
cg24668990_CEP164	0.000237952	0.000463559	0.609800259	M1	Female	trans
cg26075213_VN1R110P	0.000237953	0.00046356	-0.508455209	M1	Female	trans
cg02310191_LINC01869	0.000237957	0.000463567	-0.369568859	M1	Female	trans
cg05806115_RNU2-72P	0.000237957	0.000463567	-0.485052767	M1	Female	trans
cg22961457_U3	0.000237958	0.000463567	-0.451186001	M1	Female	trans
cg23024913_SPATA17-AS1	0.000237958	0.000463567	-0.340921009	M1	Female	trans
cg08776711_TMEM140	0.000237958	0.000463567	-0.509025658	M1	Female	trans
cg07668606_HS6ST1P1	0.00023796	0.000463569	-0.507757847	M1	Female	trans
cg19761267_LINC01739	0.00023796	0.00046357	-0.468363222	M1	Female	trans
cg04001978_ENSG00000241281	0.000237964	0.000463576	-0.452968269	M1	Female	trans
cg23742047_SHLD2P3	0.000237968	0.000463584	-0.392887855	M1	Female	trans
cg02838089_RNA5SP393	0.000237969	0.000463584	-0.616699902	M1	Female	trans
cg15741247_TRGV4	0.00023797	0.000463584	-0.583219932	M1	Female	trans
cg16532282_ENSG00000229407	0.000237971	0.000463584	-0.419276062	M1	Female	trans
cg02340312_MTCYBP24	0.000237971	0.000463584	-0.429145751	M1	Female	trans
cg09162333_KRT19	0.000237971	0.000463584	-0.519179219	M1	Female	trans
cg16565439_NHEG1	0.000237973	0.000463584	-0.283370888	M1	Female	trans
cg05558609_RNU4-22P	0.000237974	0.000463584	-0.446052472	M1	Female	trans
cg13045265_SLC22A4	0.000237974	0.000463584	-0.386427935	M1	Female	trans
cg15429715_RNA5SP442	0.000237975	0.000463584	-0.483707668	M1	Female	trans
cg15429715_RNU1-52P	0.000237975	0.000463584	-0.361855052	M1	Female	trans
cg15429715_ENSG00000236960	0.000237975	0.000463584	-0.151104117	M1	Female	trans
cg15429715_ENSG00000237202	0.000237975	0.000463584	-0.085383075	M1	Female	trans
cg15429715_RPS23P2	0.000237975	0.000463584	-0.539196857	M1	Female	trans
cg15429715_RN7SL542P	0.000237975	0.000463584	-0.539196857	M1	Female	trans
cg15429715_MYF5	0.000237975	0.000463584	-0.539196857	M1	Female	trans
cg15429715_ENSG00000235163	0.000237975	0.000463584	-0.539196857	M1	Female	trans
cg08044704_KU-MEL-3	0.000237976	0.000463585	-0.514812734	M1	Female	trans
cg16992039_CLU	0.000237977	0.000463585	-0.505185425	M1	Female	trans
cg20825109_WDFY3-AS2	0.000237979	0.000463587	-0.450747631	M1	Female	trans
cg12044130_ENSG00000240518	0.000237979	0.000463587	-0.542039603	M1	Female	trans
cg14795409_PSMC1P11	0.000237981	0.00046359	-0.389355514	M1	Female	trans
cg01028000_ENSG00000225385	0.000237981	0.00046359	-0.760834273	M1	Female	trans
cg18605377_GOLGA6D	0.000237985	0.000463596	0.43884199	M1	Female	trans
cg25855415_SIGLEC1	0.000237987	0.000463598	0.452303832	M1	Female	trans
cg22480840_ENSG00000223966	0.000237987	0.000463598	0.429665418	M1	Female	trans
cg02525572_GOLGA6L9	0.000237987	0.000463598	-1.552413284	M1	Female	trans
cg06683719_ENSG00000227192	0.000237988	0.000463598	-0.472200238	M1	Female	trans
cg15877096_RAP1GAP	0.000237988	0.000463598	-0.343905258	M1	Female	trans
cg12914151_ANKRD36C	0.000237989	0.000463599	-0.466725329	M1	Female	trans
cg01847062_RPL7P48	0.00023799	0.000463601	-0.392670944	M1	Female	trans
cg22190299_RPL37P3	0.000237991	0.000463601	-0.538010293	M1	Female	trans
cg19026811_RNU6-580P	0.000237993	0.000463602	-0.403130706	M1	Female	trans
cg03266048_RPL27AP8	0.000237993	0.000463602	-0.568272529	M1	Female	trans
cg26307193_EPHX1	0.000237993	0.000463602	-0.421356186	M1	Female	trans
cg17693878_TRIML2	0.000237993	0.000463602	-0.128651332	M1	Female	trans
cg15541606_HEPACAM	0.000237995	0.000463604	0.274314405	M1	Female	trans
cg16339761_RNA5SP302	0.000237996	0.000463606	-0.45054429	M1	Female	trans
cg02357623_AFAP1	0.000237997	0.000463606	-0.522549674	M1	Female	trans
cg25737992_ENSG00000235485	0.000237998	0.000463609	-0.413382835	M1	Female	trans
cg09167875_DEPDC5	0.000238	0.000463612	-0.429557695	M1	Female	trans
cg05874523_RPS4XP9	0.000238001	0.000463612	-0.4423113	M1	Female	trans
cg27574929_CALN1	0.000238002	0.000463613	-0.413872176	M1	Female	trans
cg16377723_DCD	0.000238004	0.000463615	-0.764657137	M1	Female	trans
cg08044704_GSDME	0.000238004	0.000463615	-0.526364021	M1	Female	trans
cg12319350_ACTBP1	0.000238004	0.000463615	-0.398953561	M1	Female	trans
cg19334647_ENSG00000233739	0.000238004	0.000463615	0.641543986	M1	Female	trans
cg00268219_SERPINB8P1	0.000238007	0.000463619	-0.781912628	M1	Female	trans
cg20313696_RBM15-AS1	0.000238008	0.00046362	-0.48337231	M1	Female	trans
cg14683563_MS4A1	0.000238009	0.00046362	-0.165060083	M1	Female	trans
cg14655590_CD200R1L	0.000238009	0.000463621	-0.806215878	M1	Female	trans
cg23987549_C9orf62	0.000238011	0.000463623	0.331964928	M1	Female	trans
cg06864684_LINC02331	0.000238011	0.000463623	-0.60178145	M1	Female	trans
cg16476700_HOXA3	0.000238013	0.000463626	-0.452949107	M1	Female	trans
cg15741247_TEX19	0.000238015	0.000463628	-0.593256901	M1	Female	trans
cg11459852_PDP2	0.000238015	0.000463628	0.497972928	M1	Female	trans
cg15250633_RPL23AP50	0.000238016	0.00046363	-0.423443356	M1	Female	trans
cg14653657_MIR30A	0.000238018	0.000463631	-0.348761734	M1	Female	trans
cg26690956_MTHFS	0.000238018	0.000463631	-0.63666127	M1	Female	trans
cg18991231_BMP8B	0.000238018	0.000463631	-0.342377138	M1	Female	trans
cg12034111_RPL39P36	0.000238019	0.000463631	-0.47062217	M1	Female	trans
cg12377084_CASK-AS1	0.00023802	0.000463631	-0.690694838	M1	Female	trans
cg23409591_IGFBP3	0.000238021	0.000463631	-0.435482999	M1	Female	trans
cg07164224_ENSG00000226810	0.000238022	0.000463631	0.397543506	M1	Female	trans
cg16863375_PCDHA7	0.000238023	0.000463631	-0.542819099	M1	Female	trans
cg23468728_ENSG00000240518	0.000238024	0.000463631	0.520443797	M1	Female	trans
cg18482892_MYOM3-AS1	0.000238025	0.000463631	0.629861488	M1	Female	trans
cg18482892_LINC02567	0.000238025	0.000463631	0.497704253	M1	Female	trans
cg18482892_HOXC5	0.000238025	0.000463631	0.516209513	M1	Female	trans
cg18482892_RNU6-317P	0.000238025	0.000463631	0.595570058	M1	Female	trans
cg18482892_ENSG00000220076	0.000238025	0.000463631	0.595570058	M1	Female	trans
cg18482892_ENSG00000230926	0.000238025	0.000463631	0.796124863	M1	Female	trans
cg18482892_MTND2P24	0.000238025	0.000463631	0.88745342	M1	Female	trans
cg18482892_ENSG00000232115	0.000238025	0.000463631	0.88745342	M1	Female	trans
cg18482892_ENSG00000239153	0.000238025	0.000463631	0.88745342	M1	Female	trans
cg23209353_NPLP1	0.000238027	0.000463634	-0.46939538	M1	Female	trans
cg09381162_LRRC31	0.000238028	0.000463635	-0.402951499	M1	Female	trans
cg06548673_VCY	0.00023803	0.000463639	-0.555591426	M1	Female	trans
cg21129360_BIK	0.000238031	0.000463639	-0.417760586	M1	Female	trans
ch.22.48274842R_RNU1-82P	0.000238032	0.000463641	0.538359958	M1	Female	trans
cg02849507_LINC01363	0.000238033	0.000463642	0.607520272	M1	Female	trans
cg24675557_ENSG00000240441	0.000238034	0.000463643	0.400755834	M1	Female	trans
cg12932951_ENSG00000235563	0.000238036	0.000463647	-0.647038651	M1	Female	trans
cg13168499_TAS2R46	0.000238037	0.000463647	-0.513743617	M1	Female	trans
cg03036575_ENSG00000187812	0.00023804	0.000463653	-0.419272117	M1	Female	trans
cg06627950_OIP5	0.000238041	0.000463654	-0.451350263	M1	Female	trans
cg15032844_ATP6V0CP1	0.000238045	0.000463659	-0.361209832	M1	Female	trans
cg21167956_CYP4A22	0.000238045	0.00046366	-0.3991506	M1	Female	trans
cg03966685_CEACAM22P	0.000238046	0.00046366	-0.479307639	M1	Female	trans
cg25855415_ENSG00000225272	0.000238049	0.000463665	-0.465697418	M1	Female	trans
cg06864684_RNA5SP145	0.000238049	0.000463665	-0.648815102	M1	Female	trans
cg16560595_IFIT1B	0.000238049	0.000463665	0.558287667	M1	Female	trans
cg15197135_IREB2	0.00023805	0.000463665	-0.382858835	M1	Female	trans
cg10972590_ENSG00000213620	0.000238052	0.000463668	0.61423324	M1	Female	trans
cg11867697_IFNA13	0.000238056	0.00046367	0.448874678	M1	Female	trans
cg05233863_ENSG00000226812	0.000238057	0.00046367	-0.631129562	M1	Female	trans
cg10548700_TNFSF8	0.000238059	0.00046367	0.482323384	M1	Female	trans
cg15607358_CYP2B6	0.000238059	0.00046367	0.728459821	M1	Female	trans
cg00169748_RPS15AP1	0.000238059	0.00046367	-0.419499978	M1	Female	trans
cg13085030_RAD1P2	0.000238059	0.00046367	-0.435706817	M1	Female	trans
cg04365481_KLHL23	0.00023806	0.00046367	0.433125457	M1	Female	trans
cg25016308_RPL32P27	0.00023806	0.00046367	-0.512223191	M1	Female	trans
cg05440526_RNU1-100P	0.00023806	0.00046367	-0.432273822	M1	Female	trans
cg21245975_RNF207	0.000238061	0.00046367	0.453938627	M1	Female	trans
cg07485723_ENSG00000236114	0.000238064	0.00046367	0.305483894	M1	Female	trans
cg14362780_SNORD100	0.000238064	0.00046367	-0.337840637	M1	Female	trans
cg19111078_MEA1	0.000238065	0.00046367	-0.448948661	M1	Female	trans
cg24440633_LINC01720	0.000238066	0.00046367	-0.543802838	M1	Female	trans
cg24440633_CRLF3P3	0.000238066	0.00046367	-0.543802838	M1	Female	trans
cg24440633_MTCO3P45	0.000238066	0.00046367	-0.543802838	M1	Female	trans
cg24440633_PSMB3P2	0.000238066	0.00046367	-0.543802838	M1	Female	trans
cg24440633_RNU6-1298P	0.000238066	0.00046367	-0.543802838	M1	Female	trans
cg24440633_ZNF716	0.000238066	0.00046367	-0.182473063	M1	Female	trans
cg24440633_RN7SKP223	0.000238066	0.00046367	-0.543802838	M1	Female	trans
cg24440633_LINC02681	0.000238066	0.00046367	-0.543802838	M1	Female	trans
cg24440633_ENSG00000232080	0.000238066	0.00046367	-0.316316543	M1	Female	trans
cg24440633_RN7SKP123	0.000238066	0.00046367	-0.243919822	M1	Female	trans
cg24440633_B3GALNT2P1	0.000238066	0.00046367	-0.24688102	M1	Female	trans
cg24440633_ENSG00000225583	0.000238066	0.00046367	-0.385958808	M1	Female	trans
cg24440633_ENSG00000226829	0.000238066	0.00046367	-0.243919822	M1	Female	trans
cg24440633_CAPZA1P3	0.000238066	0.00046367	-0.514611745	M1	Female	trans
cg24440633_ENSG00000237480	0.000238066	0.00046367	-0.119257897	M1	Female	trans
cg24440633_RNY4P16	0.000238066	0.00046367	-0.192285594	M1	Female	trans
cg04719528_FTCD	0.000238068	0.00046367	-0.552914136	M1	Female	trans
cg07173972_NPM1P9	0.000238068	0.00046367	0.407533484	M1	Female	trans
cg09578729_ENSG00000217631	0.000238069	0.00046367	-0.293939133	M1	Female	trans
cg17806394_RPS20P24	0.000238071	0.00046367	-0.513536737	M1	Female	trans
cg08317284_LYRM7	0.000238071	0.00046367	0.344600664	M1	Female	trans
cg06757994_MIR595	0.000238072	0.00046367	-0.25408943	M1	Female	trans
cg09661733_ENSG00000228019	0.000238072	0.00046367	-1.001825329	M1	Female	trans
cg11459852_MYH10	0.000238073	0.00046367	0.491603903	M1	Female	trans
cg11516226_RPL7P38	0.000238075	0.00046367	-0.444016335	M1	Female	trans
cg22702814_HNRNPA3P2	0.000238077	0.00046367	-0.348324555	M1	Female	trans
cg21724658_SLC17A7	0.00023808	0.00046367	-0.353123229	M1	Female	trans
cg21201844_PTCHD3	0.00023808	0.00046367	0.313811938	M1	Female	trans
cg14564616_CBLN4	0.000238081	0.00046367	0.282071426	M1	Female	trans
cg06280075_SNORD18A	0.000238082	0.00046367	0.636888147	M1	Female	trans
cg08083251_ENSG00000235546	0.000238082	0.00046367	-0.347335754	M1	Female	trans
cg16423567_CBWD6	0.000238083	0.00046367	-0.686263682	M1	Female	trans
cg12034111_RNU105B	0.000238083	0.00046367	-0.560454096	M1	Female	trans
cg06022673_DRD5P2	0.000238087	0.00046367	-0.584251382	M1	Female	trans
cg15251010_PAICSP6	0.000238087	0.00046367	-0.407478693	M1	Female	trans
cg21482265_OR5BB1P	0.000238088	0.00046367	-0.728729014	M1	Female	trans
cg11002721_ENSG00000213393	0.000238091	0.00046367	-0.357755344	M1	Female	trans
cg08056069_SCGB1C1	0.000238091	0.00046367	0.642018047	M1	Female	trans
cg07040604_RPS7P2	0.000238092	0.00046367	-0.337002842	M1	Female	trans
cg07040604_TAAR2	0.000238092	0.00046367	-0.519743118	M1	Female	trans
cg07040604_OR4X2	0.000238092	0.00046367	-0.337002842	M1	Female	trans
cg07040604_RN7SL304P	0.000238092	0.00046367	-0.579366163	M1	Female	trans
cg07040604_RNU5F-6P	0.000238092	0.00046367	-0.194406338	M1	Female	trans
cg07040604_MIR1285-2	0.000238092	0.00046367	-0.411199535	M1	Female	trans
cg07040604_LINC01826	0.000238092	0.00046367	-0.579366163	M1	Female	trans
cg07040604_NPM1P28	0.000238092	0.00046367	-0.579366163	M1	Female	trans
cg07040604_DEFB106B	0.000238092	0.00046367	-0.579366163	M1	Female	trans
cg07040604_AIFM1P1	0.000238092	0.00046367	-0.411199535	M1	Female	trans
cg07040604_GPN3P1	0.000238092	0.00046367	-0.579366163	M1	Female	trans
cg07040604_RNU1-65P	0.000238092	0.00046367	-0.5508605	M1	Female	trans
cg07040604_CTBP2P6	0.000238092	0.00046367	-0.579366163	M1	Female	trans
cg07040604_OR8F1P	0.000238092	0.00046367	-0.579366163	M1	Female	trans
cg07040604_RNA5SP375	0.000238092	0.00046367	-0.388812677	M1	Female	trans
cg07040604_LINC02418	0.000238092	0.00046367	-0.411199535	M1	Female	trans
cg07040604_GXYLT1P1	0.000238092	0.00046367	-0.579366163	M1	Female	trans
cg07040604_RPL18AP17	0.000238092	0.00046367	-0.579366163	M1	Female	trans
cg07040604_SPACA7	0.000238092	0.00046367	-0.579366163	M1	Female	trans
cg07040604_RNASE11	0.000238092	0.00046367	-0.579366163	M1	Female	trans
cg07040604_RPL9P6	0.000238092	0.00046367	-0.579366163	M1	Female	trans
cg07040604_YRDCP3	0.000238092	0.00046367	-0.579366163	M1	Female	trans
cg07040604_ENSG00000220240	0.000238092	0.00046367	-0.579366163	M1	Female	trans
cg07040604_RN7SKP267	0.000238092	0.00046367	-0.579366163	M1	Female	trans
cg07040604_ENSG00000225280	0.000238092	0.00046367	-0.411199535	M1	Female	trans
cg07040604_ENSG00000227489	0.000238092	0.00046367	-0.579366163	M1	Female	trans
cg07040604_ENSG00000228528	0.000238092	0.00046367	-0.259871559	M1	Female	trans
cg07040604_ENSG00000230779	0.000238092	0.00046367	-0.579366163	M1	Female	trans
cg07040604_ENSG00000231698	0.000238092	0.00046367	-0.579366163	M1	Female	trans
cg07040604_ENSG00000232167	0.000238092	0.00046367	-0.579366163	M1	Female	trans
cg07040604_ENSG00000234595	0.000238092	0.00046367	-0.579366163	M1	Female	trans
cg07040604_ENSG00000235845	0.000238092	0.00046367	-0.322478908	M1	Female	trans
cg07040604_ENSG00000237699	0.000238092	0.00046367	-0.259871559	M1	Female	trans
cg07040604_ENSG00000237747	0.000238092	0.00046367	-0.579366163	M1	Female	trans
cg07040604_SALL4P2	0.000238092	0.00046367	-0.411199535	M1	Female	trans
cg07040604_ENSG00000242222	0.000238092	0.00046367	-0.411199535	M1	Female	trans
cg07040604_ENSG00000242295	0.000238092	0.00046367	-0.579366163	M1	Female	trans
cg07040604_ENSG00000243296	0.000238092	0.00046367	-0.411199535	M1	Female	trans
cg06338987_ARHGAP6	0.000238094	0.000463674	-0.399142698	M1	Female	trans
cg04728840_LINC01107	0.000238095	0.000463674	-0.490470519	M1	Female	trans
cg15289253_GLIS2	0.000238095	0.000463674	-0.43776413	M1	Female	trans
cg19194405_ANKRD18CP	0.000238098	0.000463678	-0.596786409	M1	Female	trans
cg16422816_BMS1P11	0.000238098	0.000463678	-0.536605601	M1	Female	trans
cg25699417_SNRPEP10	0.000238102	0.000463685	-0.362486642	M1	Female	trans
cg20369573_SH3BP5-AS1	0.000238103	0.000463685	-0.420067853	M1	Female	trans
cg05394294_HMGN2P32	0.000238103	0.000463685	-0.509115029	M1	Female	trans
cg04015129_ENSG00000237922	0.000238103	0.000463685	-0.419354437	M1	Female	trans
cg25016308_WFDC5	0.000238105	0.000463687	-0.430721292	M1	Female	trans
cg12041209_EFNA1	0.000238106	0.000463687	-0.666330008	M1	Female	trans
cg06884304_ENSG00000228098	0.000238106	0.000463687	-0.484821972	M1	Female	trans
cg01512132_DNAJA1P3	0.000238113	0.000463699	-0.359786106	M1	Female	trans
cg08004951_ENSG00000235008	0.000238115	0.000463703	-0.380764985	M1	Female	trans
cg23601496_ENSG00000232576	0.000238116	0.000463703	-0.534943482	M1	Female	trans
cg20046668_RBM48P1	0.000238116	0.000463703	-0.488135499	M1	Female	trans
cg20205188_SPATA3-AS1	0.000238117	0.000463703	-0.565025707	M1	Female	trans
cg07596643_ADM5	0.000238117	0.000463703	1.24458976	M1	Female	trans
cg13922901_MYT1L	0.000238118	0.000463705	0.620718302	M1	Female	trans
cg17604362_CEACAMP7	0.00023812	0.000463709	-0.852100153	M1	Female	trans
cg12594546_TNIP3	0.000238121	0.000463709	-0.654191908	M1	Female	trans
cg16841727_MSRB1P1	0.000238122	0.000463711	-0.264518387	M1	Female	trans
cg11687389_IGKJ4	0.000238123	0.000463711	-0.169903526	M1	Female	trans
cg04790008_ENSG00000241280	0.000238124	0.000463711	-0.505350293	M1	Female	trans
cg09860783_ENSG00000176882	0.000238124	0.000463711	-0.514067381	M1	Female	trans
cg23807125_POLR2J3	0.000238125	0.000463711	-0.785829527	M1	Female	trans
cg11768229_ENSG00000227920	0.000238125	0.000463711	-0.424068322	M1	Female	trans
cg24473523_RNU6-641P	0.000238125	0.000463711	-0.496322025	M1	Female	trans
cg09162333_RNF126	0.000238126	0.000463711	-0.547468136	M1	Female	trans
cg19432688_NBPF22P	0.000238126	0.000463711	-0.527148162	M1	Female	trans
cg09191854_IGKV3D-11	0.000238128	0.000463714	-0.44969876	M1	Female	trans
cg19938179_LINC01793	0.00023813	0.000463717	-0.58900201	M1	Female	trans
cg23979146_RNU6-984P	0.000238131	0.000463718	-0.445676162	M1	Female	trans
cg19653689_ENSG00000232057	0.000238132	0.00046372	-0.762881231	M1	Female	trans
cg13728149_C7orf61	0.000238133	0.00046372	-0.497446271	M1	Female	trans
cg16643906_ENSG00000237477	0.000238134	0.000463722	0.499885355	M1	Female	trans
cg02196189_USP17L8	0.000238135	0.000463723	-0.348360227	M1	Female	trans
cg08000231_C1QB	0.000238137	0.000463725	0.529193631	M1	Female	trans
cg03220912_CCDC102B	0.000238137	0.000463725	-0.438802725	M1	Female	trans
cg25644567_ENSG00000228543	0.000238139	0.000463729	0.500812438	M1	Female	trans
cg05842348_NKX2-6	0.000238142	0.000463733	-0.579715712	M1	Female	trans
cg25918837_RNU6-474P	0.000238143	0.000463734	-0.321365482	M1	Female	trans
cg14987596_LINC01381	0.000238143	0.000463734	-0.467043143	M1	Female	trans
cg16230523_INTS6-AS1	0.000238145	0.000463737	0.384557149	M1	Female	trans
cg27375966_FAM174B	0.000238147	0.000463737	-0.577588198	M1	Female	trans
cg09003023_SLC6A3	0.000238148	0.000463737	0.672922329	M1	Female	trans
cg09789229_TRAF1	0.000238152	0.000463737	-0.589920202	M1	Female	trans
cg26790209_COX6B1P7	0.000238153	0.000463737	-0.522297995	M1	Female	trans
cg26790209_RNU6-827P	0.000238153	0.000463737	-0.522297995	M1	Female	trans
cg26790209_MTCO2P8	0.000238153	0.000463737	-0.522297995	M1	Female	trans
cg26790209_ADIRF	0.000238153	0.000463737	-0.234273941	M1	Female	trans
cg26790209_KRTAP4-7	0.000238153	0.000463737	-0.522297995	M1	Female	trans
cg26790209_MIR7-3	0.000238153	0.000463737	-0.332236426	M1	Female	trans
cg26790209_GXYLT1P2	0.000238153	0.000463737	-0.282947804	M1	Female	trans
cg26790209_ENSG00000228048	0.000238153	0.000463737	-0.522297995	M1	Female	trans
cg26790209_RNU6-336P	0.000238153	0.000463737	-0.370695954	M1	Female	trans
cg26790209_LUZP4P1	0.000238153	0.000463737	-0.370695954	M1	Female	trans
cg26790209_ENSG00000228877	0.000238153	0.000463737	-0.370695954	M1	Female	trans
cg12113013_CT47A9	0.000238154	0.000463739	-0.467061343	M1	Female	trans
cg02870266_CFL1P7	0.000238156	0.000463742	-0.371282428	M1	Female	trans
cg17411935_PRB2	0.000238157	0.000463742	-0.524103533	M1	Female	trans
cg03322752_C3orf22	0.000238157	0.000463742	-0.569575441	M1	Female	trans
cg19249811_ACTG1P24	0.000238158	0.000463742	-0.342088162	M1	Female	trans
cg01385018_ADGRL4	0.000238158	0.000463742	0.411316879	M1	Female	trans
cg09964061_RPL9P31	0.000238162	0.000463749	-0.520352537	M1	Female	trans
cg18825221_PRDM14	0.000238163	0.000463749	0.554381201	M1	Female	trans
cg03734133_SNORA36A	0.000238164	0.00046375	-0.37093607	M1	Female	trans
cg25855415_UBA7	0.000238164	0.00046375	0.440871821	M1	Female	trans
cg26329715_ENSG00000232031	0.000238167	0.000463755	0.406628108	M1	Female	trans
cg09789229_IL22	0.000238168	0.000463756	-0.673392433	M1	Female	trans
cg14013632_E2F3P2	0.000238168	0.000463756	-0.307149765	M1	Female	trans
cg01016056_NEK2	0.000238171	0.00046376	-0.452331923	M1	Female	trans
cg11153505_RPL18AP14	0.000238171	0.00046376	-0.508121006	M1	Female	trans
cg26811898_EN1	0.000238171	0.00046376	0.631454941	M1	Female	trans
cg01622885_LINC01738	0.000238172	0.00046376	-0.477103039	M1	Female	trans
cg00666820_EFNB1	0.000238174	0.000463763	-0.525652125	M1	Female	trans
cg11921888_IGHV4-31	0.000238177	0.000463768	-0.475700537	M1	Female	trans
cg07543199_OR56A1	0.000238179	0.00046377	-0.404306462	M1	Female	trans
cg15114510_RNU7-34P	0.000238179	0.00046377	-0.381199974	M1	Female	trans
cg09793334_ENSG00000236864	0.000238181	0.000463772	0.478442013	M1	Female	trans
cg18888655_TKFC	0.000238181	0.000463772	-0.515126878	M1	Female	trans
cg11576424_ENSG00000240441	0.000238182	0.000463772	-0.479705462	M1	Female	trans
cg17591474_LRRC2	0.000238182	0.000463772	-0.475165673	M1	Female	trans
cg02674186_ENSG00000225191	0.000238182	0.000463772	-0.581836561	M1	Female	trans
cg25385150_PIP5K1P1	0.000238183	0.000463772	0.466297861	M1	Female	trans
cg11761102_GRAMD1A	0.000238186	0.000463777	-0.613943703	M1	Female	trans
cg13732865_ENSG00000236425	0.000238186	0.000463777	-0.520624975	M1	Female	trans
cg12372163_ENSG00000227728	0.000238187	0.000463777	-0.545410201	M1	Female	trans
cg10044466_TP53TG1	0.000238187	0.000463777	0.538659772	M1	Female	trans
cg19828049_SRRM1P2	0.000238188	0.000463777	0.68783843	M1	Female	trans
cg08869748_CHCHD4P4	0.000238188	0.000463777	-0.406360986	M1	Female	trans
cg27025738_PAFAH1B2P1	0.000238189	0.000463777	-0.527792921	M1	Female	trans
cg03310930_BTG2	0.000238189	0.000463777	-0.465564348	M1	Female	trans
cg09162333_SLC38A10	0.000238189	0.000463777	-0.542336077	M1	Female	trans
cg09162333_CCDC110	0.00023819	0.000463778	0.479292279	M1	Female	trans
cg17947922_C5orf64	0.000238191	0.000463779	-0.507252802	M1	Female	trans
cg03485681_PRR18	0.000238191	0.000463779	-0.372413894	M1	Female	trans
cg25142614_ENSG00000231401	0.000238193	0.00046378	-0.392453042	M1	Female	trans
cg13930375_ENSG00000234818	0.000238198	0.000463789	-0.514627012	M1	Female	trans
cg19994026_TPM3P7	0.000238198	0.000463789	-0.544146207	M1	Female	trans
cg24170716_FAM90A21P	0.0002382	0.000463791	-0.461638252	M1	Female	trans
cg01844751_ENSG00000233538	0.000238201	0.000463792	-1.32052342	M1	Female	trans
cg16963484_KRT18P13	0.000238201	0.000463792	-0.510428028	M1	Female	trans
cg11738485_ALX3	0.000238202	0.000463792	0.443564969	M1	Female	trans
cg12269782_FNDC8	0.000238202	0.000463792	0.476385734	M1	Female	trans
cg15335251_ENSG00000201467	0.000238203	0.000463793	-0.663871956	M1	Female	trans
cg05522180_RN7SL674P	0.000238204	0.000463793	-0.448373504	M1	Female	trans
cg14015211_ENSG00000218048	0.000238205	0.000463795	-0.452510087	M1	Female	trans
cg21237749_ENSG00000242190	0.000238205	0.000463795	-0.396769193	M1	Female	trans
cg20615820_TRBV11-2	0.000238207	0.000463797	-0.358908493	M1	Female	trans
cg22865455_AURKAP2	0.000238209	0.000463801	-0.360252196	M1	Female	trans
cg02532528_ADSS1	0.00023821	0.000463802	-0.576248041	M1	Female	trans
cg13391079_ENSG00000204684	0.000238212	0.000463805	0.532157031	M1	Female	trans
cg12426214_ENSG00000239674	0.000238213	0.000463805	-0.41185281	M1	Female	trans
cg11624060_ENSG00000225148	0.000238214	0.000463808	0.503994322	M1	Female	trans
cg25964019_KRT18P23	0.000238215	0.000463808	-0.304668746	M1	Female	trans
cg15743793_RTRAFP2	0.000238218	0.000463812	-0.43281745	M1	Female	trans
cg08894280_JUNB	0.000238219	0.000463812	-0.437210841	M1	Female	trans
cg07994735_SNORD45C	0.000238219	0.000463812	-0.420153599	M1	Female	trans
cg12878716_SMARCC2	0.000238219	0.000463812	-0.690087279	M1	Female	trans
cg18301136_SELENOH	0.000238219	0.000463812	-0.482028286	M1	Female	trans
cg15677797_HDHD2	0.00023822	0.000463812	-0.4537263	M1	Female	trans
cg13930375_ENSG00000204399	0.000238221	0.000463814	-0.619259066	M1	Female	trans
cg13191285_SSTR1	0.000238222	0.000463814	-0.639711983	M1	Female	trans
cg06881398_ACTBP1	0.000238222	0.000463814	-0.374409094	M1	Female	trans
cg13180375_RPL26P9	0.000238224	0.000463815	0.383024672	M1	Female	trans
cg04353171_ENSG00000227681	0.000238224	0.000463815	-0.735082854	M1	Female	trans
cg01034726_RPL34P6	0.000238224	0.000463815	-0.447375387	M1	Female	trans
cg21316960_IHO1	0.000238224	0.000463815	-0.501445746	M1	Female	trans
cg07040604_RPL23AP48	0.000238225	0.000463816	-0.564916004	M1	Female	trans
cg12420787_ZNF572	0.000238227	0.000463818	-0.393772134	M1	Female	trans
cg14584450_ENSG00000237494	0.000238229	0.000463821	-0.821674161	M1	Female	trans
cg04132177_ADAM3A	0.00023823	0.000463823	-0.453750987	M1	Female	trans
cg06330497_MTND5P3	0.00023823	0.000463823	-0.707084839	M1	Female	trans
cg20638896_LILRB1	0.000238231	0.000463823	-0.821225506	M1	Female	trans
cg11774399_CCZ1B	0.000238232	0.000463824	0.509677711	M1	Female	trans
cg04701596_SNORA70	0.000238232	0.000463824	-0.610457377	M1	Female	trans
cg05713971_C1QTNF4	0.000238233	0.000463824	0.439951305	M1	Female	trans
cg24179288_ENSG00000226971	0.000238233	0.000463824	-0.490321605	M1	Female	trans
cg08454546_RPS26P3	0.00023824	0.000463837	-0.524501407	M1	Female	trans
cg19746337_PSPC1P1	0.000238241	0.000463838	-0.545617004	M1	Female	trans
cg15857088_H3P3	0.000238242	0.000463839	-0.652664879	M1	Female	trans
cg15299511_RNU4-34P	0.000238243	0.000463839	-0.434281414	M1	Female	trans
cg26571977_ENSG00000227330	0.000238244	0.000463839	-0.388322963	M1	Female	trans
cg12485992_IGLJ5	0.000238244	0.000463839	-0.355913468	M1	Female	trans
cg06022607_CFAP161	0.000238244	0.000463839	-0.528435589	M1	Female	trans
cg02125534_OR7E46P	0.000238244	0.000463839	-0.482254555	M1	Female	trans
cg10118513_ENSG00000231317	0.000238245	0.000463839	0.204578507	M1	Female	trans
cg24009731_KRBOX1	0.000238245	0.000463839	0.587709198	M1	Female	trans
cg24211572_NEK2P2	0.000238246	0.000463839	-0.55141839	M1	Female	trans
cg11600326_ENSG00000232153	0.000238247	0.000463841	0.357375691	M1	Female	trans
cg13188416_LINC01114	0.000238248	0.000463842	0.428858213	M1	Female	trans
cg13979887_IGLV3-1	0.000238248	0.000463842	0.541619728	M1	Female	trans
cg14867071_F2RL2	0.000238251	0.000463846	0.406189706	M1	Female	trans
cg19111078_YBX1	0.000238253	0.00046385	-0.454765268	M1	Female	trans
cg22278087_RN7SL635P	0.000238254	0.00046385	0.555075132	M1	Female	trans
cg12426214_BCL2L14	0.000238254	0.00046385	-0.401093243	M1	Female	trans
cg12671811_PUDPP3	0.000238255	0.00046385	-1.212515489	M1	Female	trans
cg01684881_MIR629	0.000238256	0.000463852	0.322265539	M1	Female	trans
cg00919118_LINC01456	0.000238256	0.000463852	0.295634559	M1	Female	trans
cg08779982_LINC00400	0.000238258	0.000463853	-0.603085107	M1	Female	trans
cg08779982_GPR148	0.000238258	0.000463853	-0.350109773	M1	Female	trans
cg13500029_ACE2	0.000238263	0.000463861	-0.349174998	M1	Female	trans
cg24749559_OIP5	0.000238263	0.000463861	0.591977148	M1	Female	trans
cg06372909_PDGFRB	0.000238265	0.000463864	-0.444336304	M1	Female	trans
cg01560020_ENSG00000227365	0.000238267	0.000463868	0.753766459	M1	Female	trans
cg05577657_RPL10P17	0.000238269	0.000463869	-0.648301784	M1	Female	trans
cg00263619_SLC7A1	0.000238269	0.000463869	-0.42425766	M1	Female	trans
cg05845093_KRTAP1-3	0.00023827	0.000463871	-0.53616834	M1	Female	trans
cg06175279_RNA5SP91	0.000238271	0.000463872	-0.603925839	M1	Female	trans
cg26822175_MAGEA2B	0.000238273	0.000463875	-0.029789736	M1	Female	trans
cg23831217_SPATA31D4	0.000238275	0.000463877	0.480767161	M1	Female	trans
cg04365481_AGBL2	0.000238277	0.00046388	0.385704718	M1	Female	trans
cg27056165_GOLGA4	0.000238277	0.000463881	-0.691024633	M1	Female	trans
cg23727505_ELANE	0.000238278	0.000463881	-0.393409844	M1	Female	trans
cg07173972_ZNF711	0.000238278	0.000463881	0.392639589	M1	Female	trans
cg23078472_PRSS54	0.00023828	0.000463883	-0.47572782	M1	Female	trans
cg25412448_ENSG00000224567	0.00023828	0.000463883	-0.14977441	M1	Female	trans
cg13917481_IQSEC1	0.000238281	0.000463885	-0.463986198	M1	Female	trans
cg20007465_RANP2	0.000238282	0.000463885	0.415089328	M1	Female	trans
cg11390842_ENSG00000241804	0.000238283	0.000463886	-0.679832947	M1	Female	trans
cg18331249_PSMG3	0.000238289	0.000463895	-0.584682085	M1	Female	trans
cg25979180_TRHDE-AS1	0.000238289	0.000463895	-0.356589729	M1	Female	trans
cg20196141_ENSG00000230298	0.000238289	0.000463895	-0.741389132	M1	Female	trans
cg11662061_UNC5A	0.000238289	0.000463895	-0.402069094	M1	Female	trans
cg07604616_ENSG00000226816	0.00023829	0.000463895	0.597501893	M1	Female	trans
cg17735372_ENSG00000237689	0.00023829	0.000463895	-0.374406056	M1	Female	trans
cg03274831_ENSG00000212608	0.000238292	0.000463896	-0.719185353	M1	Female	trans
cg27403388_COLQ	0.000238292	0.000463896	-0.432472275	M1	Female	trans
cg24304928_NUP155	0.000238292	0.000463896	-0.369270956	M1	Female	trans
cg00199007_SDF2L1	0.000238295	0.0004639	-0.443292258	M1	Female	trans
cg01861042_RNA5SP393	0.000238295	0.0004639	-0.537376969	M1	Female	trans
cg11889058_ENSG00000224667	0.000238296	0.0004639	-0.420984894	M1	Female	trans
cg22773661_OR2AG2	0.000238296	0.0004639	0.758971067	M1	Female	trans
cg19789755_BMP4	0.000238297	0.000463902	-0.449741286	M1	Female	trans
cg17947922_TRIM16	0.000238298	0.000463903	-0.46254926	M1	Female	trans
cg03176698_HCG4B	0.000238298	0.000463903	-0.558497497	M1	Female	trans
cg08380910_RNU5A-2P	0.0002383	0.000463904	-0.470263243	M1	Female	trans
cg11345402_RANP5	0.000238301	0.000463907	-0.587980254	M1	Female	trans
cg09144480_ENSG00000231080	0.000238304	0.00046391	-0.429576598	M1	Female	trans
cg13500029_ENSG00000225884	0.000238304	0.00046391	-0.316007629	M1	Female	trans
cg06849167_LGALS14	0.000238304	0.00046391	0.60484349	M1	Female	trans
cg05313197_RNU6-1297P	0.000238307	0.000463914	-0.534014812	M1	Female	trans
cg08950088_UFC1	0.000238307	0.000463914	-0.470843051	M1	Female	trans
cg17414101_MFAP2	0.000238309	0.000463917	-0.469030538	M1	Female	trans
cg05818000_DNAJC19P1	0.00023831	0.000463917	-0.421313864	M1	Female	trans
cg06578063_ENSG00000225214	0.00023831	0.000463918	-0.440787196	M1	Female	trans
cg08451822_TMPRSS2	0.000238313	0.000463922	-0.621986096	M1	Female	trans
cg24227048_ENSG00000225344	0.000238313	0.000463922	-0.333250345	M1	Female	trans
cg17537853_TCP10L2	0.000238316	0.000463925	-0.477574166	M1	Female	trans
cg06736785_B3GALNT1	0.000238317	0.000463925	0.48935186	M1	Female	trans
cg16385151_EEF1DP4	0.000238317	0.000463925	0.56431598	M1	Female	trans
cg17914494_SNORD115-33	0.000238317	0.000463925	-0.340616338	M1	Female	trans
cg03206660_RNU6-511P	0.000238319	0.000463928	-0.531373407	M1	Female	trans
cg03669282_OR5H7P	0.00023832	0.000463928	0.568581073	M1	Female	trans
cg03669282_EIF4EBP2P1	0.00023832	0.000463928	0.568581073	M1	Female	trans
cg02822089_ENSG00000232001	0.000238322	0.000463931	-0.453524078	M1	Female	trans
cg24836826_BDNF	0.000238322	0.000463932	-0.349480945	M1	Female	trans
cg17414101_ERGIC2	0.000238323	0.000463932	0.434531303	M1	Female	trans
cg16472408_ENSG00000216718	0.000238325	0.000463935	-0.419923904	M1	Female	trans
cg17600784_LDHAP2	0.000238327	0.000463938	-0.411853701	M1	Female	trans
cg12081434_RPL21P13	0.000238327	0.000463938	-0.4939447	M1	Female	trans
cg00446123_ALDOAP1	0.000238328	0.000463938	0.401500709	M1	Female	trans
cg16315980_TAS2R46	0.000238332	0.000463945	-0.402792081	M1	Female	trans
cg20091620_HHIP	0.000238333	0.000463946	0.564350234	M1	Female	trans
cg09283750_TCERG1	0.000238334	0.000463947	-0.624887077	M1	Female	trans
cg05887431_ISG15	0.000238334	0.000463947	-0.434945988	M1	Female	trans
cg18554976_ENSG00000234210	0.000238336	0.000463949	-0.573723129	M1	Female	trans
cg06870875_U3	0.00023834	0.000463956	-0.491860438	M1	Female	trans
cg07591198_PIRT	0.00023834	0.000463956	-0.462374999	M1	Female	trans
cg03741931_NRGN	0.000238341	0.000463956	-0.348439325	M1	Female	trans
cg20799917_ENSG00000229239	0.000238342	0.000463957	0.624028453	M1	Female	trans
cg13738155_ENSG00000240418	0.000238342	0.000463957	-0.499007436	M1	Female	trans
cg02058602_RPSAP1	0.000238342	0.000463957	-0.351350569	M1	Female	trans
cg10586864_ASH1L-AS1	0.000238343	0.000463957	-0.422331898	M1	Female	trans
cg15068552_ABRA	0.000238345	0.00046396	-0.403455061	M1	Female	trans
cg14815329_GCG	0.000238345	0.00046396	-0.467365387	M1	Female	trans
cg11459852_NOA1	0.000238346	0.00046396	0.483315184	M1	Female	trans
cg19111078_GLRX5	0.000238346	0.00046396	-0.436514026	M1	Female	trans
cg15025375_ENSG00000234080	0.000238349	0.000463966	-0.301727555	M1	Female	trans
cg03038914_OSTC	0.00023835	0.000463966	-0.353180173	M1	Female	trans
cg20273576_FOXG1	0.00023835	0.000463966	-0.399549093	M1	Female	trans
cg21369563_ENSG00000227192	0.000238351	0.000463966	-0.534948587	M1	Female	trans
cg09397997_SORCS1	0.000238351	0.000463966	-0.809231008	M1	Female	trans
cg16964439_HORMAD1	0.000238354	0.00046397	-0.43722031	M1	Female	trans
cg15331855_NANOGNBP1	0.000238354	0.000463971	-0.500999563	M1	Female	trans
cg01817521_EMC6	0.000238359	0.000463978	-0.440806773	M1	Female	trans
cg25621215_LINC01748	0.000238359	0.000463978	-0.448165073	M1	Female	trans
cg09152224_ENSG00000235328	0.000238361	0.000463981	-0.46392664	M1	Female	trans
cg01776479_SLC6A2	0.000238361	0.000463981	-0.416384505	M1	Female	trans
cg13095300_BRD9	0.000238362	0.000463981	-0.640648619	M1	Female	trans
cg26329715_MMS22L	0.000238362	0.000463981	0.413821124	M1	Female	trans
cg04487202_TRAJ22	0.000238363	0.000463981	-0.623417847	M1	Female	trans
cg15668967_HTR3B	0.000238364	0.000463983	-0.404708089	M1	Female	trans
cg25135012_HSPB8	0.000238365	0.000463983	-0.377877572	M1	Female	trans
cg16959364_IPPK	0.000238365	0.000463983	-0.354878301	M1	Female	trans
cg18693421_RPS2P7	0.000238365	0.000463983	0.642730737	M1	Female	trans
cg07190763_ENSG00000240996	0.000238368	0.000463987	0.454565172	M1	Female	trans
cg01003793_CD68	0.000238369	0.000463988	-0.460552842	M1	Female	trans
cg14384158_ANPEP	0.000238371	0.000463991	-0.381318231	M1	Female	trans
cg14483806_RPL5P28	0.000238371	0.000463991	-0.505715918	M1	Female	trans
cg04365481_ZNF546	0.000238376	0.000464	0.448950292	M1	Female	trans
cg18687468_ENSG00000225286	0.000238377	0.000464	-0.613377213	M1	Female	trans
cg08719134_CLK4	0.000238377	0.000464	-0.522960642	M1	Female	trans
cg07640390_RPS3AP48	0.000238378	0.000464001	-0.479516481	M1	Female	trans
cg20229555_PCDH8	0.00023838	0.000464004	-0.65355472	M1	Female	trans
cg21133255_CYSRT1	0.000238383	0.000464009	-0.466766809	M1	Female	trans
cg04308687_RNU6ATAC33P	0.000238384	0.000464009	0.472921305	M1	Female	trans
cg06620353_IGKV1OR2-2	0.000238384	0.000464009	-0.384482315	M1	Female	trans
cg12751966_MIX23P2	0.000238388	0.000464016	0.625183064	M1	Female	trans
cg20046668_SGCEP1	0.000238389	0.000464017	-0.5120966	M1	Female	trans
cg12398261_RNF212	0.00023839	0.000464017	-0.285591632	M1	Female	trans
cg25710745_CADPS	0.00023839	0.000464017	-0.485043539	M1	Female	trans
cg25459558_ENSG00000225979	0.00023839	0.000464018	-0.552960845	M1	Female	trans
cg24311373_Metazoa_SRP	0.000238395	0.000464026	-0.434453418	M1	Female	trans
cg04208344_LIN28A	0.000238396	0.000464026	-0.399848841	M1	Female	trans
cg00218134_ENSG00000241539	0.000238396	0.000464026	-0.388135282	M1	Female	trans
cg19822890_TAP2	0.000238397	0.000464026	-0.480709742	M1	Female	trans
cg09080788_RN7SKP252	0.000238397	0.000464026	-0.560267815	M1	Female	trans
cg11002721_SNX15	0.000238399	0.000464029	-0.479355331	M1	Female	trans
cg08492041_PRSS40B	0.0002384	0.000464029	-0.571955391	M1	Female	trans
cg01024069_POTED	0.0002384	0.000464029	-0.472365162	M1	Female	trans
cg24304928_BMS1P1	0.000238403	0.00046403	-0.372230419	M1	Female	trans
cg02486253_RNA5S2	0.000238404	0.00046403	0.386335373	M1	Female	trans
cg17947922_FAM242A	0.000238405	0.00046403	-0.557435839	M1	Female	trans
cg22263704_RPL7P12	0.000238406	0.00046403	-0.54224191	M1	Female	trans
cg14086691_HDAC4	0.000238407	0.00046403	-0.443136636	M1	Female	trans
cg26594488_RPL32P25	0.000238407	0.00046403	-0.3886732	M1	Female	trans
cg02863594_RNU6-1115P	0.000238407	0.00046403	0.444672983	M1	Female	trans
cg27552167_SNORD58	0.000238408	0.00046403	-0.382198369	M1	Female	trans
cg11131576_ENSG00000236425	0.000238411	0.00046403	-0.489505734	M1	Female	trans
cg03103060_NR0B1	0.000238411	0.00046403	-1.051483422	M1	Female	trans
cg24294835_DNAJC17P1	0.000238412	0.00046403	-0.450853207	M1	Female	trans
cg24294835_MROH4P	0.000238412	0.00046403	-0.450853207	M1	Female	trans
cg24294835_NFYAP1	0.000238412	0.00046403	-0.617347181	M1	Female	trans
cg24294835_RNA5SP505	0.000238412	0.00046403	-0.450853207	M1	Female	trans
cg24294835_OR3B1P	0.000238412	0.00046403	-0.450853207	M1	Female	trans
cg24294835_RPL37P15	0.000238412	0.00046403	-0.284932049	M1	Female	trans
cg24294835_RNU6-1135P	0.000238412	0.00046403	-0.284932049	M1	Female	trans
cg24294835_RNU6-1126P	0.000238412	0.00046403	-0.63523684	M1	Female	trans
cg24294835_RNA5SP273	0.000238412	0.00046403	-0.63523684	M1	Female	trans
cg24294835_RNU6-325P	0.000238412	0.00046403	-0.63523684	M1	Female	trans
cg24294835_OR7E111P	0.000238412	0.00046403	-0.63523684	M1	Female	trans
cg24294835_RNA5SP524	0.000238412	0.00046403	-0.63523684	M1	Female	trans
cg24294835_ENSG00000229533	0.000238412	0.00046403	-0.369501421	M1	Female	trans
cg24294835_ENSG00000229949	0.000238412	0.00046403	-0.63523684	M1	Female	trans
cg24294835_ENSG00000233691	0.000238412	0.00046403	-0.63523684	M1	Female	trans
cg24294835_COX6CP12	0.000238412	0.00046403	-0.63523684	M1	Female	trans
cg04667681_EIF4A1P13	0.000238414	0.000464034	-0.367203501	M1	Female	trans
cg20214135_LINC01888	0.000238415	0.000464034	-0.668721858	M1	Female	trans
cg14655590_FXYD4	0.000238416	0.000464035	-0.703965622	M1	Female	trans
cg08285570_ENSG00000235639	0.000238417	0.000464035	-0.555581748	M1	Female	trans
cg18747451_ENSG00000243621	0.000238417	0.000464035	0.701142015	M1	Female	trans
cg09397997_KRTAP17-1	0.000238419	0.000464037	-0.857188375	M1	Female	trans
cg01725383_SNORD48	0.00023842	0.000464037	0.877269116	M1	Female	trans
cg00218134_ATP6V1F	0.00023842	0.000464037	-0.414633926	M1	Female	trans
cg09554300_ENSG00000236332	0.00023842	0.000464037	0.450438111	M1	Female	trans
cg10548700_PLEKHA8	0.000238421	0.000464037	0.445602301	M1	Female	trans
cg10501210_TYRO3	0.000238422	0.000464038	-0.651351701	M1	Female	trans
cg04365481_TMEM44	0.000238425	0.000464043	-0.474285273	M1	Female	trans
cg12140554_LINC01293	0.000238426	0.000464045	-0.630733703	M1	Female	trans
cg24315340_FAM86MP	0.000238428	0.000464047	-0.494941325	M1	Female	trans
cg02251147_SST	0.000238428	0.000464048	-0.609505808	M1	Female	trans
cg16278658_MIR22HG	0.000238429	0.000464048	-0.421397366	M1	Female	trans
cg11799851_ENSG00000237843	0.000238429	0.000464048	0.448131401	M1	Female	trans
cg17725166_GOLGA8N	0.000238433	0.000464054	-0.356953985	M1	Female	trans
cg06163824_RPL19P20	0.000238433	0.000464054	-0.559756704	M1	Female	trans
cg27260139_FSHR	0.000238434	0.000464054	-0.525393132	M1	Female	trans
cg27399957_CILK1	0.000238435	0.000464056	-0.630119325	M1	Female	trans
cg26329715_NHLRC2	0.000238437	0.000464059	0.403860482	M1	Female	trans
cg09476012_ENSG00000238316	0.000238441	0.000464065	-0.366247795	M1	Female	trans
cg23216724_ENSG00000240790	0.000238441	0.000464065	-0.478792005	M1	Female	trans
cg01573457_LRRC55	0.000238442	0.000464066	0.497232434	M1	Female	trans
cg09781987_RNU6-179P	0.000238443	0.000464068	-0.491416366	M1	Female	trans
cg02158095_ENSG00000241770	0.000238444	0.000464068	0.806201173	M1	Female	trans
cg25284798_KRTAP4-4	0.000238445	0.000464069	-0.271147698	M1	Female	trans
cg12877532_IFNA8	0.000238445	0.000464069	-0.38269061	M1	Female	trans
cg01610685_LINGO3	0.000238446	0.00046407	-0.466498352	M1	Female	trans
cg09377308_TRIR	0.000238448	0.000464072	-0.582648334	M1	Female	trans
cg05595832_ENSG00000236425	0.000238449	0.000464074	0.581146936	M1	Female	trans
cg16935517_PDZRN4	0.000238449	0.000464074	-0.659512822	M1	Female	trans
cg14045652_CCR4	0.00023845	0.000464074	-0.623654967	M1	Female	trans
cg15897435_POTEF	0.000238451	0.000464075	0.523647619	M1	Female	trans
cg17401373_WDR4P2	0.000238451	0.000464075	-0.471415288	M1	Female	trans
cg20952901_GAS6	0.000238453	0.000464077	-0.506814197	M1	Female	trans
cg27032760_CNFN	0.000238453	0.000464077	-0.496848387	M1	Female	trans
cg25642002_ODF3L2	0.000238455	0.00046408	-0.697734776	M1	Female	trans
cg16045677_RN7SL862P	0.000238456	0.00046408	-0.444022189	M1	Female	trans
cg20825109_ZBED8	0.000238457	0.000464082	-0.47237498	M1	Female	trans
cg04101572_H2BP3	0.000238457	0.000464082	-0.604210638	M1	Female	trans
cg25933095_AKR1C3	0.000238458	0.000464082	-0.333626599	M1	Female	trans
cg16524570_MIR4500HG	0.000238458	0.000464082	-0.545711578	M1	Female	trans
cg23806703_ZNF841	0.00023846	0.000464085	-0.442031302	M1	Female	trans
cg25198316_ENSG00000235168	0.000238461	0.000464086	-0.561527564	M1	Female	trans
cg15411736_IL1R2	0.000238462	0.000464086	-0.568677422	M1	Female	trans
cg26318251_LINC01873	0.000238462	0.000464086	-0.438358834	M1	Female	trans
cg20011860_RNU6-698P	0.000238462	0.000464086	-0.580094667	M1	Female	trans
cg20415643_ENSG00000230834	0.000238463	0.000464087	-0.507992517	M1	Female	trans
cg01140770_KIF1C-AS1	0.000238464	0.000464087	-0.571204991	M1	Female	trans
cg03749159_RNU4-55P	0.000238464	0.000464087	-0.459281528	M1	Female	trans
cg09201130_ENSG00000229206	0.000238466	0.000464089	0.645049072	M1	Female	trans
cg25421560_FPR2	0.000238466	0.000464089	-0.664980604	M1	Female	trans
cg04198854_CDC42SE1	0.000238468	0.000464091	-0.383701196	M1	Female	trans
cg19115205_JPT2	0.000238468	0.000464091	-0.571622215	M1	Female	trans
cg04748098_IAPP	0.000238477	0.000464107	-0.555350157	M1	Female	trans
cg20852862_LINC01143	0.000238481	0.000464113	-0.441706584	M1	Female	trans
cg02621613_RN7SL454P	0.000238481	0.000464113	-0.411667201	M1	Female	trans
cg01521225_VGLL4	0.000238481	0.000464114	-0.471461861	M1	Female	trans
cg19408572_ENSG00000206028	0.000238482	0.000464115	0.705222833	M1	Female	trans
cg26083389_ENSG00000230975	0.000238485	0.000464119	-0.572571233	M1	Female	trans
cg14926196_IGLV8-61	0.000238486	0.000464119	0.408083469	M1	Female	trans
cg03038914_ENSG00000242880	0.000238486	0.000464119	-0.317167149	M1	Female	trans
cg09533857_NICN2P	0.000238486	0.000464119	-0.3183877	M1	Female	trans
cg18301136_LRRC75B	0.000238487	0.00046412	-0.451619335	M1	Female	trans
cg18955295_AZGP1	0.000238489	0.000464123	-0.38900645	M1	Female	trans
cg14833402_ENSG00000233055	0.000238491	0.000464126	-0.438472946	M1	Female	trans
cg24908618_ENSG00000204368	0.000238492	0.000464127	-0.713459295	M1	Female	trans
cg11192140_GCG	0.000238494	0.00046413	0.491590176	M1	Female	trans
cg07596643_KRT16P4	0.000238496	0.000464131	1.26741907	M1	Female	trans
cg21248296_RN7SL215P	0.000238496	0.000464131	-0.54077585	M1	Female	trans
cg17334266_MIR1226	0.000238496	0.000464131	-0.51620108	M1	Female	trans
cg24876773_RN7SKP126	0.000238498	0.000464135	-0.493938498	M1	Female	trans
cg15406978_NUDT10	0.000238499	0.000464135	-0.514435525	M1	Female	trans
cg04141000_OR51A8P	0.0002385	0.000464136	-0.405851346	M1	Female	trans
cg18811157_ENSG00000227959	0.000238502	0.00046414	-0.511957755	M1	Female	trans
cg15122841_MS4A3	0.000238504	0.000464143	-0.362811221	M1	Female	trans
cg10838380_RPL7AP28	0.000238505	0.000464144	-0.466130868	M1	Female	trans
cg04665311_ENSG00000223751	0.000238507	0.000464146	-0.404618422	M1	Female	trans
cg21004358_CHRNB3	0.000238508	0.000464147	0.58116717	M1	Female	trans
cg06723626_TLR8-AS1	0.000238508	0.000464147	-0.451465439	M1	Female	trans
cg20973649_ACTR3B	0.000238509	0.000464148	-0.44153616	M1	Female	trans
cg00199007_MVB12A	0.000238511	0.000464149	-0.453197007	M1	Female	trans
cg02982951_ENSG00000239350	0.000238511	0.000464149	-0.379400432	M1	Female	trans
cg04763273_GAPDHP57	0.000238511	0.000464149	-0.600590145	M1	Female	trans
cg03220912_TYW3	0.000238511	0.000464149	-0.437257477	M1	Female	trans
cg01091214_ZSCAN12P1	0.000238514	0.000464154	-0.481993701	M1	Female	trans
cg27434890_GAPDHP57	0.000238516	0.000464157	-0.522805548	M1	Female	trans
cg01573457_DPYSL4	0.000238518	0.00046416	0.271929803	M1	Female	trans
cg17571919_ENSG00000237342	0.000238519	0.000464161	-0.44034718	M1	Female	trans
cg25104868_ANKZF1	0.000238519	0.000464161	-0.51977516	M1	Female	trans
cg21941512_ENSG00000216687	0.00023852	0.000464162	-0.456844594	M1	Female	trans
cg09979585_ENSG00000232057	0.000238521	0.000464162	-0.472788793	M1	Female	trans
cg09696135_SNRPGP13	0.000238521	0.000464163	-0.417300398	M1	Female	trans
cg02096758_SPAG17	0.000238522	0.000464163	-0.587699867	M1	Female	trans
cg26162150_IGKJ5	0.000238523	0.000464164	0.112603429	M1	Female	trans
cg02103598_RN7SL728P	0.000238524	0.000464164	-0.483105578	M1	Female	trans
cg18896071_S100A13	0.000238524	0.000464164	-0.543407458	M1	Female	trans
cg24656207_RNU6-780P	0.000238526	0.000464166	-0.449547184	M1	Female	trans
cg05387905_ECM1	0.000238526	0.000464166	-0.643405996	M1	Female	trans
cg24366036_OPCML	0.000238527	0.000464166	-0.444109043	M1	Female	trans
cg07131604_ENSG00000237761	0.000238527	0.000464166	-0.415476222	M1	Female	trans
cg25192210_SNORA36B	0.00023853	0.00046417	-0.551634365	M1	Female	trans
cg11091734_MPP3	0.00023853	0.00046417	-0.320054806	M1	Female	trans
cg08167951_VDAC2P4	0.00023853	0.00046417	0.401463019	M1	Female	trans
cg27316710_DNAJA1P6	0.000238531	0.00046417	-0.778117817	M1	Female	trans
cg26474203_RNU6-605P	0.000238531	0.00046417	-0.617856204	M1	Female	trans
cg04060288_KLF3P2	0.000238532	0.000464172	-0.334516685	M1	Female	trans
cg19467576_P2RY13	0.000238536	0.000464179	-0.498811771	M1	Female	trans
cg04738355_SH2D5	0.000238537	0.00046418	-0.445087165	M1	Female	trans
cg05631230_INTS6-AS1	0.000238538	0.000464181	0.443728534	M1	Female	trans
cg09490603_KDM5C	0.000238539	0.000464182	-0.515137652	M1	Female	trans
cg05140703_OR10G9	0.00023854	0.000464182	-0.637252334	M1	Female	trans
cg04072177_SIGLEC10	0.000238541	0.000464184	-0.449928207	M1	Female	trans
cg20896351_PDE4DIPP10	0.000238543	0.000464185	-0.801159326	M1	Female	trans
cg02674186_WNK4	0.000238543	0.000464185	0.528211072	M1	Female	trans
cg10030633_OR5G1P	0.000238543	0.000464185	-0.931329043	M1	Female	trans
cg14725631_OR11H13P	0.000238543	0.000464185	-0.395243056	M1	Female	trans
cg20968717_MIR1293	0.000238544	0.000464185	-0.832932486	M1	Female	trans
cg11646294_RPS27P18	0.000238544	0.000464186	-0.551917238	M1	Female	trans
cg00594040_ENSG00000179028	0.000238546	0.000464187	-0.539546888	M1	Female	trans
cg02158090_PWWP2B	0.000238547	0.000464189	-0.56976714	M1	Female	trans
cg08827342_FAHD2B	0.000238548	0.000464189	0.430496427	M1	Female	trans
cg09506610_RNU2-23P	0.000238548	0.000464189	-0.39724406	M1	Female	trans
cg05818000_IGSF3	0.00023855	0.000464192	-0.588551771	M1	Female	trans
cg01817521_SLC25A5P5	0.000238552	0.000464194	0.40239036	M1	Female	trans
cg07207099_FNBP1L	0.000238552	0.000464194	0.301579007	M1	Female	trans
cg19899008_PRSS45P	0.000238553	0.000464194	-0.582027329	M1	Female	trans
cg15120247_OR10H4	0.000238553	0.000464194	-0.663928096	M1	Female	trans
cg17097571_NACAP7	0.000238554	0.000464194	0.391471151	M1	Female	trans
cg17097571_RN7SL70P	0.000238554	0.000464194	0.391471151	M1	Female	trans
cg25284798_C1QL1	0.000238557	0.000464199	-0.40134475	M1	Female	trans
cg08776711_TMEM229B	0.000238558	0.000464201	-0.475738365	M1	Female	trans
cg11893742_HSPD1P7	0.000238559	0.000464203	-0.74791434	M1	Female	trans
cg15644305_HSH2D	0.000238561	0.000464205	-0.457734511	M1	Female	trans
cg12571007_FAM120B	0.000238562	0.000464205	-0.345462779	M1	Female	trans
cg13897388_TMEM165	0.000238564	0.000464208	-0.424920302	M1	Female	trans
cg26221491_LINC02702	0.000238564	0.000464208	-0.487434108	M1	Female	trans
cg16000638_RN7SL101P	0.000238564	0.000464208	-0.485548371	M1	Female	trans
cg00049066_ENSG00000233739	0.000238566	0.00046421	-0.600587398	M1	Female	trans
cg19307851_ENSG00000229261	0.000238567	0.000464212	-0.438515567	M1	Female	trans
cg22549984_TMPRSS11D	0.000238567	0.000464212	-0.381028785	M1	Female	trans
cg05884205_ENSG00000228280	0.000238569	0.000464214	-0.393894639	M1	Female	trans
cg22451117_SNORA62	0.00023857	0.000464216	-0.526595528	M1	Female	trans
cg27065225_ENSG00000223612	0.000238571	0.000464216	-0.515388104	M1	Female	trans
cg26414417_ENSG00000223628	0.000238572	0.000464217	-0.449467332	M1	Female	trans
cg17822947_NIPAL1	0.000238572	0.000464217	0.416517993	M1	Female	trans
cg04549802_VIP	0.000238573	0.000464218	-0.349528491	M1	Female	trans
cg22078459_AARD	0.000238574	0.000464219	-0.386524104	M1	Female	trans
cg07736530_ID4	0.000238575	0.00046422	-0.394285512	M1	Female	trans
cg24636969_KRT8P18	0.000238576	0.000464221	0.38437661	M1	Female	trans
cg05608612_RNU6-1235P	0.000238577	0.000464221	-0.537730053	M1	Female	trans
cg27157122_SNORD6	0.000238577	0.000464222	-0.709397482	M1	Female	trans
cg04515996_ENSG00000237444	0.000238578	0.000464223	0.426302506	M1	Female	trans
cg14190294_MTND1P10	0.00023858	0.000464225	-0.428638303	M1	Female	trans
cg08574629_MMP15	0.000238584	0.000464231	-0.654241056	M1	Female	trans
cg04101572_RHOA-IT1	0.000238584	0.000464231	-0.546802283	M1	Female	trans
cg26353006_TGFB1	0.000238584	0.000464231	0.41002036	M1	Female	trans
cg11054680_OR52Y1P	0.000238587	0.000464235	0.571873555	M1	Female	trans
cg27208514_RPL26P13	0.000238587	0.000464235	-0.546595104	M1	Female	trans
cg03734133_GDA	0.00023859	0.00046424	-0.3956481	M1	Female	trans
cg03564215_ENSG00000230212	0.000238591	0.00046424	-0.496817029	M1	Female	trans
cg08426938_ENSG00000228521	0.000238591	0.00046424	-0.440849045	M1	Female	trans
cg18339359_MAG	0.000238591	0.00046424	-0.26475124	M1	Female	trans
cg25037011_ENSG00000230736	0.000238593	0.000464243	0.550250375	M1	Female	trans
cg12034111_THUMPD2	0.000238594	0.000464243	-0.503315889	M1	Female	trans
cg26987106_PTCH1	0.000238594	0.000464243	-0.491681916	M1	Female	trans
cg03660115_RN7SL351P	0.000238595	0.000464243	0.434634043	M1	Female	trans
cg14609104_ENSG00000228802	0.000238596	0.000464245	-0.347024099	M1	Female	trans
cg10224581_IGHD5-12	0.000238596	0.000464245	-0.343145937	M1	Female	trans
cg14478879_ENSG00000236425	0.000238597	0.000464246	0.590387196	M1	Female	trans
cg24001233_NEK3	0.0002386	0.000464251	-0.363992795	M1	Female	trans
cg12474980_ENSG00000225913	0.000238602	0.000464252	-0.340073607	M1	Female	trans
cg18687588_DUSP2	0.000238607	0.000464261	-0.398040101	M1	Female	trans
cg04099454_NDUFA4P1	0.000238608	0.000464264	-0.49008361	M1	Female	trans
cg16368146_ACTR3C	0.00023861	0.000464266	0.418344849	M1	Female	trans
cg24433045_PMS2P4	0.000238612	0.00046427	-0.47527676	M1	Female	trans
cg04431313_ENSG00000234208	0.000238613	0.00046427	-0.508421802	M1	Female	trans
cg26573961_LINC01048	0.000238617	0.000464278	0.705442645	M1	Female	trans
cg11153505_SERPINB1	0.000238618	0.000464278	-0.471007237	M1	Female	trans
cg00542992_ENSG00000225148	0.000238622	0.000464285	0.525139452	M1	Female	trans
cg19432688_YKT6	0.000238623	0.000464286	-0.439284732	M1	Female	trans
cg09121569_LINC01706	0.000238624	0.000464288	-0.588296738	M1	Female	trans
cg07729440_ERLIN1	0.000238624	0.000464288	-0.508902751	M1	Female	trans
cg01817521_FLYWCH1	0.000238626	0.000464289	-0.439867537	M1	Female	trans
cg13409898_ENSG00000225727	0.000238626	0.000464289	-0.319219242	M1	Female	trans
cg07890549_SNORD115-9	0.000238629	0.000464293	-0.303694682	M1	Female	trans
cg23740016_SOX13	0.000238629	0.000464293	-0.458903371	M1	Female	trans
cg20614067_MTCYBP2	0.00023863	0.000464293	-0.355966669	M1	Female	trans
cg18455405_IL16	0.00023863	0.000464294	-0.297452521	M1	Female	trans
cg17080234_SRP68P3	0.000238634	0.000464299	-0.486301928	M1	Female	trans
cg04613576_CCDC148-AS1	0.000238638	0.000464306	-0.43604647	M1	Female	trans
cg02399049_ENSG00000231098	0.000238638	0.000464306	-0.527198723	M1	Female	trans
cg18580274_NDEL1	0.000238639	0.000464306	-0.484689148	M1	Female	trans
cg09375488_ENSG00000202231	0.000238639	0.000464307	-0.533954201	M1	Female	trans
cg08950088_PFN4	0.000238641	0.000464309	-0.470023305	M1	Female	trans
cg20313696_PDK3	0.000238643	0.000464311	-0.528865928	M1	Female	trans
cg19420646_SLC35D3	0.000238643	0.000464311	0.527722687	M1	Female	trans
cg05114740_LINC01868	0.000238643	0.000464311	0.581325064	M1	Female	trans
cg01827191_TCF21	0.000238644	0.000464311	0.434889911	M1	Female	trans
cg02251147_ZNF355P	0.000238644	0.000464311	-0.495933979	M1	Female	trans
cg18153977_ENSG00000237885	0.000238645	0.000464312	0.50553221	M1	Female	trans
cg09055988_H2BW2	0.000238648	0.000464315	-0.297194073	M1	Female	trans
cg04060288_DNAJA1P3	0.000238648	0.000464315	-0.336687937	M1	Female	trans
cg10664162_TRAV36DV7	0.00023865	0.000464319	-0.561464282	M1	Female	trans
cg11170217_ENSG00000227627	0.000238651	0.000464321	-0.397967736	M1	Female	trans
cg20601192_GPR78	0.000238652	0.000464321	-0.595082472	M1	Female	trans
cg00879723_ZNF786	0.000238655	0.000464326	-0.643412272	M1	Female	trans
cg25479848_NPAP1	0.000238659	0.000464334	-0.333624417	M1	Female	trans
cg20966423_OR2T2	0.000238663	0.000464339	0.517410862	M1	Female	trans
cg10100117_GAS6-AS1	0.000238663	0.000464339	-0.445211185	M1	Female	trans
cg21613549_CCER1	0.000238664	0.000464341	-0.496392251	M1	Female	trans
cg00199007_ZNF282	0.000238666	0.000464343	-0.453860732	M1	Female	trans
cg13258697_LAMTOR3P1	0.000238667	0.000464343	-0.544437228	M1	Female	trans
cg07499288_IGLJ7	0.00023867	0.000464348	0.39486095	M1	Female	trans
cg02466078_ENSG00000240265	0.000238671	0.00046435	-0.335796261	M1	Female	trans
cg26555733_CABLES1	0.000238672	0.00046435	-0.707320737	M1	Female	trans
cg22494932_RPL23AP14	0.000238672	0.00046435	0.407502541	M1	Female	trans
cg19074709_GFI1B	0.000238672	0.00046435	-0.360610408	M1	Female	trans
cg26155681_RPL7AP31	0.000238673	0.00046435	-0.379449656	M1	Female	trans
cg12914151_SNORD11	0.000238674	0.000464351	-0.371442979	M1	Female	trans
cg20121803_BEST4	0.000238675	0.000464352	0.429023677	M1	Female	trans
cg12089094_RPL7P59	0.000238676	0.000464353	-0.712955425	M1	Female	trans
cg02777834_BPIFB6	0.000238677	0.000464355	-0.509893954	M1	Female	trans
cg00340919_NXNL1	0.000238678	0.000464355	-0.481316754	M1	Female	trans
cg02881893_TAF7L	0.000238678	0.000464355	-0.481831495	M1	Female	trans
cg20252529_SCN2B	0.000238678	0.000464355	-0.530182132	M1	Female	trans
cg25353287_RPL11P5	0.000238679	0.000464355	-0.455439128	M1	Female	trans
cg08837744_ENSG00000231460	0.000238679	0.000464355	-0.574694262	M1	Female	trans
cg24706930_OXGR1	0.00023868	0.000464355	-0.407287475	M1	Female	trans
cg05884880_RPL34P26	0.000238681	0.000464357	-0.548351731	M1	Female	trans
cg04295815_NOXO1	0.000238682	0.000464357	-0.445331182	M1	Female	trans
cg11169621_FGFR3P1	0.000238683	0.000464359	-0.321484324	M1	Female	trans
cg02930701_MCHR2-AS1	0.000238683	0.000464359	-0.400754673	M1	Female	trans
cg14733725_RNU6-804P	0.000238685	0.000464362	-0.586207278	M1	Female	trans
cg04667681_HDAC8	0.000238688	0.000464367	-0.405327342	M1	Female	trans
cg19467576_SPRR2C	0.000238689	0.000464368	-0.501050265	M1	Female	trans
cg09086987_ENSG00000227479	0.000238693	0.000464375	-0.636935494	M1	Female	trans
cg03330522_KRT8P26	0.000238694	0.000464376	-0.575632896	M1	Female	trans
cg19466967_SLC18A3	0.000238697	0.00046438	-0.548510926	M1	Female	trans
cg15114510_CYP2B6	0.000238699	0.000464384	-0.530403931	M1	Female	trans
cg15405368_IGFL3	0.000238701	0.000464385	0.416504482	M1	Female	trans
cg09887955_DOCK6	0.000238701	0.000464385	-0.584344026	M1	Female	trans
cg17669549_TEX30	0.000238702	0.000464385	-0.415078085	M1	Female	trans
cg09443479_RN7SL445P	0.000238702	0.000464385	-0.591265193	M1	Female	trans
cg10653573_SCARA5	0.000238702	0.000464385	-0.540840633	M1	Female	trans
cg19767548_CFL1P7	0.000238705	0.00046439	-0.347875867	M1	Female	trans
cg09152224_FABP5P2	0.000238707	0.000464393	-0.471860085	M1	Female	trans
cg22350135_PRRX2-AS1	0.000238707	0.000464393	-0.452138887	M1	Female	trans
cg27265695_ENSG00000189372	0.000238707	0.000464393	-0.523875892	M1	Female	trans
cg16218562_ALX3	0.000238708	0.000464393	-0.590101947	M1	Female	trans
cg03380612_SLC17A7	0.00023871	0.000464396	-0.353302595	M1	Female	trans
cg23073032_ENSG00000197332	0.000238711	0.000464397	0.375184072	M1	Female	trans
cg17725166_ENSG00000234884	0.000238714	0.000464402	-0.332615924	M1	Female	trans
cg08455781_ENSG00000237553	0.000238716	0.000464405	-0.604660549	M1	Female	trans
cg19452914_CYP4A22-AS1	0.000238718	0.000464407	-0.67799181	M1	Female	trans
cg15099537_CDA	0.000238718	0.000464407	-0.518671933	M1	Female	trans
cg21284524_IFI6	0.000238718	0.000464407	-0.537838106	M1	Female	trans
cg01655658_RPS19P6	0.00023872	0.000464408	0.198535353	M1	Female	trans
cg17591474_PLLP	0.00023872	0.000464409	-0.476460232	M1	Female	trans
cg18495484_BTNL9	0.000238721	0.00046441	-0.387248588	M1	Female	trans
cg13646545_OR6N2	0.000238722	0.00046441	-0.860421071	M1	Female	trans
cg17454173_ATP13A4-AS1	0.000238722	0.00046441	-0.454934657	M1	Female	trans
cg00879723_SP5	0.000238723	0.000464411	-0.607900215	M1	Female	trans
cg22193691_ENSG00000231873	0.000238724	0.000464411	-0.444533315	M1	Female	trans
cg23328556_RNU6-984P	0.000238724	0.000464411	-0.482937783	M1	Female	trans
cg13566468_KRT25	0.000238727	0.000464416	-0.39970051	M1	Female	trans
cg23024913_C6orf163	0.000238728	0.000464418	-0.335781923	M1	Female	trans
cg09669178_AK6	0.000238729	0.000464418	-0.541592347	M1	Female	trans
cg04337937_ENSG00000227824	0.000238736	0.000464431	-0.495487947	M1	Female	trans
cg08816590_PRND	0.000238737	0.000464431	0.191323457	M1	Female	trans
cg13757419_U8	0.000238738	0.000464433	-0.524907473	M1	Female	trans
cg03886523_ENSG00000214772	0.000238739	0.000464434	0.543328192	M1	Female	trans
cg11426344_ENSG00000223795	0.000238743	0.000464441	-1.544783643	M1	Female	trans
cg14446103_CCDC12P1	0.000238744	0.000464442	-0.462832893	M1	Female	trans
cg10744079_MTND4LP11	0.000238745	0.000464444	0.467475729	M1	Female	trans
cg23577102_NKX1-2	0.000238746	0.000464445	0.423633929	M1	Female	trans
cg13141283_STK32B	0.000238747	0.000464446	0.656291896	M1	Female	trans
cg05200540_FYB2	0.000238748	0.000464447	0.589007618	M1	Female	trans
cg06779232_AOC2	0.000238749	0.000464447	-0.542320896	M1	Female	trans
cg08081346_ENSG00000243554	0.000238749	0.000464447	-0.372178046	M1	Female	trans
cg09785766_TAS1R1	0.000238749	0.000464447	-0.343007621	M1	Female	trans
cg18592447_RPS29P29	0.000238754	0.000464455	0.736333737	M1	Female	trans
cg01704040_ENSG00000240787	0.000238754	0.000464455	0.667626469	M1	Female	trans
cg15099537_OR1E1	0.000238755	0.000464455	-0.489349385	M1	Female	trans
cg13911269_RPEP3	0.000238755	0.000464456	0.33199358	M1	Female	trans
cg02730714_OR11N1P	0.000238756	0.000464456	-0.477657495	M1	Female	trans
cg24004951_PLG	0.000238757	0.000464457	-0.313229757	M1	Female	trans
cg21764190_ALG5	0.000238758	0.000464458	0.526979529	M1	Female	trans
cg01590597_ENSG00000230698	0.000238759	0.000464458	-0.349492052	M1	Female	trans
cg26832639_RNU6-258P	0.000238759	0.000464458	-0.380042637	M1	Female	trans
cg00636079_TTTY7	0.000238759	0.000464458	0.335161546	M1	Female	trans
cg13635007_ENSG00000237513	0.00023876	0.000464458	0.555401961	M1	Female	trans
cg03424022_RPS29P2	0.00023876	0.000464458	-0.277725114	M1	Female	trans
cg20337110_OR10G8	0.000238761	0.00046446	-0.802807333	M1	Female	trans
cg21593373_TBC1D3P1	0.000238765	0.000464466	-0.411082815	M1	Female	trans
cg18889973_RN7SKP86	0.000238766	0.000464466	-0.688143693	M1	Female	trans
cg09162333_TCEA2	0.000238766	0.000464466	-0.519427864	M1	Female	trans
cg09994954_NPAP1P6	0.000238767	0.000464467	-0.413327947	M1	Female	trans
cg19181996_ENSG00000228521	0.000238776	0.000464483	-0.350732919	M1	Female	trans
cg21156812_MTND4LP11	0.000238776	0.000464483	-0.524194491	M1	Female	trans
cg16472408_IFITM9P	0.000238776	0.000464483	-0.338096449	M1	Female	trans
cg26040952_ENSG00000228957	0.000238777	0.000464483	-0.244021543	M1	Female	trans
cg08315421_ENSG00000218313	0.000238777	0.000464483	-0.432975904	M1	Female	trans
cg14429748_DHRS7C	0.000238779	0.000464485	-0.299736049	M1	Female	trans
cg15349274_H4C10P	0.000238781	0.000464489	-0.428817285	M1	Female	trans
cg04226929_PCDH10	0.000238783	0.000464492	-0.565786065	M1	Female	trans
cg26329715_PRR14	0.000238784	0.000464492	-0.454652675	M1	Female	trans
cg01550348_ENSG00000241754	0.000238789	0.000464502	-0.655700698	M1	Female	trans
cg23807125_RNU4-63P	0.000238789	0.000464502	-0.734849671	M1	Female	trans
cg23481955_CABS1	0.00023879	0.000464502	-0.221982585	M1	Female	trans
cg18346106_MIR887	0.000238792	0.000464505	-0.41920403	M1	Female	trans
cg20741528_ANKRD11P1	0.000238796	0.000464512	0.573494941	M1	Female	trans
cg26329715_RPS2	0.000238797	0.000464514	-0.438973162	M1	Female	trans
cg13978534_ZNF23	0.000238798	0.000464514	0.309224167	M1	Female	trans
cg14509967_GPR45	0.000238798	0.000464514	0.360369739	M1	Female	trans
cg03277550_ADGRE3	0.0002388	0.000464516	-0.480422598	M1	Female	trans
cg14609104_RPL21P42	0.0002388	0.000464516	-0.371897652	M1	Female	trans
cg03582285_SRRM1P2	0.000238803	0.000464521	0.688523063	M1	Female	trans
cg01348938_SPRR2C	0.000238804	0.000464522	-0.521959488	M1	Female	trans
cg25905192_GAGE12G	0.000238805	0.000464522	-0.201971421	M1	Female	trans
cg09623464_VWA8	0.000238805	0.000464523	-0.487496241	M1	Female	trans
cg16796096_OR2W6P	0.000238807	0.000464524	0.498082066	M1	Female	trans
cg01727591_ENSG00000236308	0.000238808	0.000464524	-0.565272405	M1	Female	trans
cg14646214_SIRPB2	0.000238808	0.000464524	-0.533047894	M1	Female	trans
cg09849405_MEX3D	0.00023881	0.000464524	-0.625134609	M1	Female	trans
cg17591474_LHFPL6	0.000238811	0.000464524	-0.511800005	M1	Female	trans
cg01720186_HLA-DQA1	0.000238812	0.000464524	0.64179123	M1	Female	trans
cg01451277_LINC02567	0.000238813	0.000464524	-0.295087681	M1	Female	trans
cg01451277_HOXC5	0.000238813	0.000464524	-0.306059406	M1	Female	trans
cg01451277_RNU6-317P	0.000238813	0.000464524	-0.353112086	M1	Female	trans
cg01451277_ENSG00000220076	0.000238813	0.000464524	-0.353112086	M1	Female	trans
cg01451277_MYOM3-AS1	0.000238813	0.000464524	-0.373443394	M1	Female	trans
cg01451277_ENSG00000230926	0.000238813	0.000464524	-0.472020558	M1	Female	trans
cg01451277_MTND2P24	0.000238813	0.000464524	-0.526169045	M1	Female	trans
cg01451277_ENSG00000232115	0.000238813	0.000464524	-0.526169045	M1	Female	trans
cg01451277_ENSG00000239153	0.000238813	0.000464524	-0.526169045	M1	Female	trans
cg21229317_RNU6ATAC	0.000238813	0.000464524	-0.689799045	M1	Female	trans
cg16726234_TRAV23DV6	0.000238814	0.000464525	-0.406530595	M1	Female	trans
cg16532282_CDK15	0.000238814	0.000464525	-0.44217565	M1	Female	trans
cg06638795_RNU6-1321P	0.000238816	0.000464527	0.575493911	M1	Female	trans
cg17792994_CEACAM7	0.000238818	0.00046453	-0.563980221	M1	Female	trans
cg02204085_ENSG00000242103	0.000238819	0.00046453	-0.408856305	M1	Female	trans
cg02232418_POPDC3	0.000238819	0.00046453	-0.773625747	M1	Female	trans
cg05743798_FAM170B	0.00023882	0.000464531	-0.449809623	M1	Female	trans
cg00337181_ENSG00000227455	0.00023882	0.000464531	-0.828325551	M1	Female	trans
cg04962026_TRIM16L	0.000238821	0.000464531	-0.669920941	M1	Female	trans
cg25706257_OR4M1	0.000238821	0.000464531	-0.521796751	M1	Female	trans
cg24863484_PPIAP87	0.000238822	0.000464532	-0.437597253	M1	Female	trans
cg06322601_TPRA1	0.000238822	0.000464532	-0.409050376	M1	Female	trans
cg17013778_RPS8P4	0.000238825	0.000464535	-0.485397156	M1	Female	trans
cg27065225_ENSG00000228606	0.000238825	0.000464535	-0.461573753	M1	Female	trans
cg26939607_IFNA7	0.000238826	0.000464536	-0.405419291	M1	Female	trans
cg15143998_UNC5B	0.000238827	0.000464537	-0.469941661	M1	Female	trans
cg10488013_ZNF93	0.000238828	0.000464537	-0.338437145	M1	Female	trans
cg10430029_ENSG00000198277	0.000238828	0.000464537	-0.429169829	M1	Female	trans
cg18057692_PLPPR1	0.000238831	0.000464542	-0.428935135	M1	Female	trans
cg16000989_ENSG00000229261	0.000238831	0.000464542	-0.441747717	M1	Female	trans
cg02019090_ENSG00000185296	0.000238832	0.000464543	0.618802533	M1	Female	trans
cg20121803_CUBN	0.000238833	0.000464543	0.328863897	M1	Female	trans
cg05861871_IGKV2-24	0.000238834	0.000464543	-0.17809006	M1	Female	trans
cg03637781_ENSG00000240033	0.000238836	0.000464543	0.308914687	M1	Female	trans
cg18626478_Metazoa_SRP	0.000238837	0.000464543	-0.244264213	M1	Female	trans
cg18626478_YY1P2	0.000238837	0.000464543	-0.605573119	M1	Female	trans
cg18626478_SPTLC1P3	0.000238837	0.000464543	-0.605573119	M1	Female	trans
cg18626478_MIR1272	0.000238837	0.000464543	-0.41006586	M1	Female	trans
cg18626478_R3HDML	0.000238837	0.000464543	-0.248764543	M1	Female	trans
cg18626478_ENSG00000233352	0.000238837	0.000464543	-0.248764543	M1	Female	trans
cg04492287_U2AF2	0.000238837	0.000464543	-0.498061616	M1	Female	trans
cg00227093_MTCO2P17	0.000238837	0.000464543	0.495564495	M1	Female	trans
cg09777042_MYRF	0.000238837	0.000464543	-0.483846815	M1	Female	trans
cg04799859_SOX18	0.00023884	0.000464548	-0.572710085	M1	Female	trans
cg05446475_RNU6-973P	0.000238842	0.00046455	-0.490550724	M1	Female	trans
cg10529293_SNORD115-24	0.000238844	0.000464553	-0.450382156	M1	Female	trans
cg16719299_DUSP28	0.000238845	0.000464553	-0.507994876	M1	Female	trans
cg11861487_ENSG00000237003	0.000238845	0.000464553	-0.577424901	M1	Female	trans
cg04998498_MRPL42P4	0.000238846	0.000464555	-0.41300957	M1	Female	trans
cg01139861_MYO18B	0.00023885	0.000464562	0.494727873	M1	Female	trans
cg10387963_SLC6A17-AS1	0.000238852	0.000464563	-0.285515226	M1	Female	trans
cg14588669_RPS29P7	0.000238852	0.000464563	-0.512869522	M1	Female	trans
cg01724587_IGHV3-7	0.000238854	0.000464567	-0.292222637	M1	Female	trans
cg05559286_MEIS1-AS2	0.000238855	0.000464567	-0.515054576	M1	Female	trans
cg04525852_SLC9A4	0.000238856	0.000464568	-0.54191341	M1	Female	trans
cg14815329_ENSG00000234940	0.000238858	0.000464572	-0.414410553	M1	Female	trans
cg23428870_ENSG00000240441	0.000238859	0.000464572	-0.475767286	M1	Female	trans
cg14298792_ENSG00000241168	0.000238859	0.000464572	0.3754522	M1	Female	trans
cg20568108_ENSG00000223786	0.000238859	0.000464572	-0.39237171	M1	Female	trans
cg12978857_LINC01945	0.000238864	0.00046458	-0.691017235	M1	Female	trans
cg08838447_OR2B7P	0.000238865	0.000464581	0.321985341	M1	Female	trans
cg09476440_MIEN1	0.000238866	0.000464582	0.431445135	M1	Female	trans
cg12710220_ENSG00000233222	0.000238866	0.000464582	-0.390560043	M1	Female	trans
cg18976191_TRANK1	0.000238867	0.000464582	-0.366307782	M1	Female	trans
cg05661750_ENSG00000227236	0.000238867	0.000464583	-0.483455318	M1	Female	trans
cg13897388_ENSG00000230551	0.000238869	0.000464585	-0.439204835	M1	Female	trans
cg05603011_RNU6-950P	0.000238871	0.000464587	-0.482492933	M1	Female	trans
cg05603011_ENSG00000232930	0.000238871	0.000464587	-0.34374896	M1	Female	trans
cg03771702_SKP1P1	0.000238872	0.000464587	-0.47921533	M1	Female	trans
cg11794120_DUSP15	0.000238872	0.000464587	-0.589258259	M1	Female	trans
cg09849405_SLC27A4	0.000238873	0.000464588	-0.600376193	M1	Female	trans
cg02440268_MBL3P	0.000238875	0.000464592	-0.421220531	M1	Female	trans
cg07173972_LZTS3	0.00023888	0.000464601	-0.421317193	M1	Female	trans
cg09519349_RPL21P129	0.000238884	0.000464607	-0.358854774	M1	Female	trans
cg04296930_UTS2R	0.000238885	0.000464608	-0.484962065	M1	Female	trans
cg25905192_USP21	0.000238888	0.000464614	-0.560165664	M1	Female	trans
cg04352803_OR1E3	0.00023889	0.000464616	-0.601540489	M1	Female	trans
cg19115205_FAM104B	0.000238891	0.000464618	-0.591513763	M1	Female	trans
cg18185391_GPR32	0.000238892	0.000464618	-0.480310658	M1	Female	trans
cg24051798_SPDYE2B	0.000238892	0.000464618	-0.426319692	M1	Female	trans
cg14081755_LINC00421	0.000238895	0.000464623	-0.409142282	M1	Female	trans
cg18266472_ENSG00000227068	0.000238896	0.000464624	0.321503402	M1	Female	trans
cg26307193_LZTS3	0.000238898	0.000464626	-0.431843809	M1	Female	trans
cg24186114_COX6CP14	0.000238899	0.000464627	-0.582610649	M1	Female	trans
cg06771126_Y_RNA	0.0002389	0.000464628	-0.451208562	M1	Female	trans
cg05379608_MUCL3	0.0002389	0.000464628	-0.466074886	M1	Female	trans
cg14073423_ENSG00000235797	0.0002389	0.000464628	-0.446148221	M1	Female	trans
cg02148024_RPL32P12	0.000238901	0.000464629	0.347458136	M1	Female	trans
cg08647407_SOCS5P2	0.000238902	0.000464629	-0.389794378	M1	Female	trans
cg02487130_KLC3	0.000238902	0.000464629	-0.53594523	M1	Female	trans
cg19943770_NELL1	0.000238903	0.000464631	-0.53222555	M1	Female	trans
cg06234051_MTCO3P16	0.000238904	0.000464631	-0.477926984	M1	Female	trans
cg26307193_HDAC6	0.000238904	0.000464631	-0.43373672	M1	Female	trans
cg25655482_ENSG00000233823	0.000238905	0.000464632	-0.376619641	M1	Female	trans
cg12273284_AQP7	0.000238906	0.000464633	0.42549665	M1	Female	trans
cg04947385_ENSG00000228033	0.000238908	0.000464635	-0.405455195	M1	Female	trans
cg04296540_TTTY10	0.000238909	0.000464636	0.479197081	M1	Female	trans
cg22131013_HELB	0.000238909	0.000464636	-0.42928463	M1	Female	trans
cg14864044_TRAJ56	0.000238914	0.000464645	-0.470290571	M1	Female	trans
cg14488913_RNVU1-33	0.000238915	0.000464645	-0.486024272	M1	Female	trans
cg24791105_SCGB2A2	0.000238916	0.000464645	-0.140855646	M1	Female	trans
cg09534232_DLK1	0.000238916	0.000464645	-0.508050261	M1	Female	trans
cg22023826_FAM177B	0.000238916	0.000464645	-0.481630969	M1	Female	trans
cg19763463_C8orf76	0.000238917	0.000464646	-0.463429064	M1	Female	trans
cg16523234_CFL1P7	0.000238918	0.000464648	-0.386890177	M1	Female	trans
cg21407000_ENSG00000230355	0.000238919	0.000464649	-0.732852909	M1	Female	trans
cg04470905_LINC00972	0.00023892	0.000464649	0.504651781	M1	Female	trans
cg03220912_TEX9	0.000238924	0.000464656	-0.448873993	M1	Female	trans
cg21078196_NCF1B	0.000238926	0.000464659	-0.365694039	M1	Female	trans
cg10259482_KLK5	0.000238926	0.000464659	-0.457969447	M1	Female	trans
cg20820810_ENSG00000230563	0.000238927	0.00046466	-1.059644588	M1	Female	trans
cg04070200_ENSG00000231317	0.000238933	0.00046467	-0.203485168	M1	Female	trans
cg08013109_ENSG00000232153	0.000238937	0.000464677	-0.216670891	M1	Female	trans
cg06582935_RNA5S3	0.000238937	0.000464678	-0.457153254	M1	Female	trans
cg18924965_RNA5SP280	0.00023894	0.000464681	0.434134976	M1	Female	trans
cg03863817_ENSG00000224250	0.000238941	0.000464683	-0.443999334	M1	Female	trans
cg11600594_ENSG00000224269	0.000238942	0.000464685	-0.294499208	M1	Female	trans
cg04487202_CEACAMP9	0.000238943	0.000464685	-0.673788565	M1	Female	trans
cg12420787_POU2AF1	0.000238945	0.000464689	-0.355261741	M1	Female	trans
cg12295431_RNVU1-32	0.000238946	0.00046469	-0.467300066	M1	Female	trans
cg21546742_ADAMTSL4-AS2	0.000238947	0.00046469	-0.494885158	M1	Female	trans
cg13922901_OR8G2P	0.000238948	0.00046469	0.659468968	M1	Female	trans
cg25643154_AKAP1	0.000238948	0.00046469	-0.53672426	M1	Female	trans
cg14850837_POM121B	0.000238948	0.00046469	-0.602321388	M1	Female	trans
cg25479848_ENSG00000231482	0.000238949	0.00046469	-0.278199951	M1	Female	trans
cg14904662_NCBP2L	0.000238949	0.00046469	0.425968793	M1	Female	trans
cg05055216_ENSG00000200991	0.000238952	0.000464694	0.50185898	M1	Female	trans
cg16829306_PAFAH1B2P1	0.000238953	0.000464695	0.630589242	M1	Female	trans
cg01665243_ENSG00000223400	0.000238953	0.000464696	0.478774154	M1	Female	trans
cg14867071_UBD	0.000238956	0.000464699	0.375893583	M1	Female	trans
cg04661358_CFAP20DC	0.000238958	0.000464702	-0.567494095	M1	Female	trans
cg20050875_PAFAH1B2P1	0.000238959	0.000464703	-0.544964703	M1	Female	trans
cg19439837_FOSB	0.000238959	0.000464703	-0.343209314	M1	Female	trans
cg09855983_SH3GL2	0.00023896	0.000464703	-0.522017257	M1	Female	trans
cg10549973_WDR49	0.000238964	0.000464704	0.553989201	M1	Female	trans
cg23296665_MON2	0.000238964	0.000464704	-0.888100588	M1	Female	trans
cg08742095_RNU6-1077P	0.000238965	0.000464704	-0.405253941	M1	Female	trans
cg03143591_H2AP	0.000238966	0.000464704	-0.599940024	M1	Female	trans
cg16740640_ENSG00000227717	0.000238967	0.000464704	-0.253245094	M1	Female	trans
cg12113013_CACNA2D1-AS1	0.000238969	0.000464704	-0.433918352	M1	Female	trans
cg14873300_RN7SKP65	0.00023897	0.000464704	-0.060105685	M1	Female	trans
cg14873300_NUP210P1	0.00023897	0.000464704	-0.342585093	M1	Female	trans
cg14873300_ATG3P1	0.00023897	0.000464704	-0.156662742	M1	Female	trans
cg14873300_NPM1P48	0.00023897	0.000464704	-0.588963018	M1	Female	trans
cg14873300_PNPP1	0.00023897	0.000464704	-0.588963018	M1	Female	trans
cg14873300_RN7SKP144	0.00023897	0.000464704	-0.588963018	M1	Female	trans
cg14873300_RNA5SP258	0.00023897	0.000464704	-0.588963018	M1	Female	trans
cg14873300_RNA5SP353	0.00023897	0.000464704	-0.588963018	M1	Female	trans
cg14873300_MIR1283-2	0.00023897	0.000464704	-0.588963018	M1	Female	trans
cg14873300_ENSG00000187472	0.00023897	0.000464704	-0.41801081	M1	Female	trans
cg14873300_ENSG00000199857	0.00023897	0.000464704	-0.588963018	M1	Female	trans
cg14873300_MIR548G	0.00023897	0.000464704	-0.395253126	M1	Female	trans
cg14873300_RNU6-1243P	0.00023897	0.000464704	-0.528352352	M1	Female	trans
cg00154829_ELOBP4	0.000238971	0.000464705	-0.447406986	M1	Female	trans
cg03695461_SNORD115-14	0.000238972	0.000464705	-0.383548621	M1	Female	trans
cg20567311_KLHL31	0.000238972	0.000464705	-0.35064153	M1	Female	trans
cg17604362_RNU6-177P	0.000238973	0.000464705	-0.772740383	M1	Female	trans
cg24135923_OR7E117P	0.000238973	0.000464705	-0.487808219	M1	Female	trans
cg13127920_RNU6-1011P	0.000238974	0.000464706	-0.508819338	M1	Female	trans
cg00247094_JCHAIN	0.000238974	0.000464706	-0.370401694	M1	Female	trans
cg11341215_ALB	0.000238975	0.000464707	-0.407819463	M1	Female	trans
cg11738485_CDCA8	0.000238976	0.000464707	0.452468527	M1	Female	trans
cg26348995_LINC01392	0.000238976	0.000464708	0.428176686	M1	Female	trans
cg23590389_MASP2	0.000238977	0.000464709	-0.387939826	M1	Female	trans
cg06777189_RNU6-996P	0.000238979	0.000464711	-0.696623555	M1	Female	trans
cg06777189_ENSG00000227438	0.000238979	0.000464711	-0.570925058	M1	Female	trans
cg23575124_ENSG00000234210	0.00023898	0.000464712	-0.472001947	M1	Female	trans
cg14623735_CDV3P1	0.000238981	0.000464713	0.553827029	M1	Female	trans
cg17714581_ENSG00000226324	0.000238982	0.000464714	-0.537676842	M1	Female	trans
cg02954524_HSPE1P6	0.000238983	0.000464714	-0.351481677	M1	Female	trans
cg01521225_CUEDC1	0.000238983	0.000464714	-0.450635673	M1	Female	trans
cg09476440_EXOSC5	0.000238985	0.000464717	0.429701561	M1	Female	trans
cg11086960_CENPVL1	0.000238986	0.000464718	-0.457463705	M1	Female	trans
cg14989959_RPL31P16	0.000238986	0.000464718	0.431724643	M1	Female	trans
cg00446123_TSPEAR-AS2	0.000238987	0.000464718	0.424828404	M1	Female	trans
cg16092347_ZNF877P	0.000238987	0.000464718	-0.439877352	M1	Female	trans
cg02251147_LINC01620	0.00023899	0.000464722	-0.546020815	M1	Female	trans
cg25827873_LTF	0.000238991	0.000464724	-0.355565065	M1	Female	trans
cg08319936_SERPINA9	0.000238992	0.000464724	-0.048206072	M1	Female	trans
cg02523263_ENSG00000225107	0.000238993	0.000464725	-0.404177781	M1	Female	trans
cg26690956_MFSD14A	0.000238993	0.000464726	-0.602812588	M1	Female	trans
cg04208344_YIPF7	0.000238999	0.000464735	-0.390227415	M1	Female	trans
cg14378465_MTFR2P2	0.000239	0.000464736	-0.324000054	M1	Female	trans
cg06398883_CR1	0.000239	0.000464736	-0.383172331	M1	Female	trans
cg11888766_RNA5SP163	0.000239001	0.000464738	-0.57710173	M1	Female	trans
cg10787600_IGHV4-61	0.000239003	0.00046474	-0.153071517	M1	Female	trans
cg16835097_MIR1277	0.000239006	0.000464745	0.386758223	M1	Female	trans
cg16782506_ENSG00000187812	0.000239007	0.000464745	-0.433674133	M1	Female	trans
cg00592315_POM121L8P	0.000239007	0.000464745	-0.380431228	M1	Female	trans
cg26287474_OR10J1	0.000239008	0.000464747	-0.62183706	M1	Female	trans
cg24170716_VTRNA3-1P	0.000239009	0.000464749	-0.405141651	M1	Female	trans
cg23058319_SPC24	0.000239012	0.000464752	-0.507303807	M1	Female	trans
cg18372600_COL18A1-AS2	0.000239013	0.000464753	-0.304938009	M1	Female	trans
cg23481955_IL13	0.000239015	0.000464756	-0.39520842	M1	Female	trans
cg21287367_PPIAP74	0.000239017	0.000464758	-0.474040592	M1	Female	trans
cg03564215_KLHL40	0.000239018	0.000464758	-0.443994561	M1	Female	trans
cg15114510_SLFN5	0.000239018	0.000464758	-0.506791894	M1	Female	trans
cg12594546_SCARF1	0.000239018	0.000464758	-0.564596413	M1	Female	trans
cg13006655_ENSG00000223711	0.000239019	0.000464758	-0.43912646	M1	Female	trans
cg12028499_SETD6P1	0.000239021	0.000464762	-0.550877042	M1	Female	trans
cg20952901_TMEM94	0.000239021	0.000464762	-0.506027118	M1	Female	trans
cg15372372_IFITM2	0.000239022	0.000464762	-0.456099469	M1	Female	trans
cg02835401_SPRR2D	0.000239023	0.000464762	-0.382436132	M1	Female	trans
cg11023174_INHBA-AS1	0.000239023	0.000464762	-0.46494756	M1	Female	trans
cg02720442_LIN28A	0.000239024	0.000464762	0.487037265	M1	Female	trans
cg03661458_SNORD115-32	0.000239024	0.000464762	0.631273617	M1	Female	trans
cg12420283_ENSG00000236425	0.000239026	0.000464766	0.622607325	M1	Female	trans
cg22702814_MARCHF1	0.000239027	0.000464766	-0.371722984	M1	Female	trans
cg15786497_VIP	0.000239028	0.000464767	-0.540426101	M1	Female	trans
cg09162333_JAG2	0.000239028	0.000464767	-0.536748722	M1	Female	trans
cg10147875_ENSG00000225005	0.000239029	0.000464767	-0.380291251	M1	Female	trans
cg12214003_ENSG00000241042	0.000239029	0.000464767	0.658899385	M1	Female	trans
cg06449486_MIR1256	0.00023903	0.000464767	0.358114041	M1	Female	trans
cg08923376_LSP1P3	0.000239031	0.000464768	-0.375481756	M1	Female	trans
cg25569590_ENSG00000227920	0.000239032	0.000464768	0.609394295	M1	Female	trans
cg06736785_SIRPG-AS1	0.000239032	0.000464768	0.46733886	M1	Female	trans
cg10245967_RPL5P25	0.000239032	0.000464768	-0.510488699	M1	Female	trans
cg06748066_GRM7-AS2	0.000239033	0.000464768	-0.519628014	M1	Female	trans
cg17779085_RPS15AP9	0.000239035	0.000464771	-0.419443041	M1	Female	trans
cg16309990_ENSG00000229930	0.000239035	0.000464772	-0.413348458	M1	Female	trans
cg25181525_DENND1A	0.000239037	0.000464774	-0.45697221	M1	Female	trans
cg20028646_IZUMO2	0.000239038	0.000464774	-0.584024138	M1	Female	trans
cg05847731_ENSG00000224149	0.000239038	0.000464774	-0.230997262	M1	Female	trans
cg25326727_ENSG00000224669	0.00023904	0.000464777	-0.519480726	M1	Female	trans
cg02724374_NUDT10	0.000239041	0.000464779	-0.462273655	M1	Female	trans
cg03822746_IMPA2	0.000239043	0.000464781	-0.437435316	M1	Female	trans
cg26329715_CENPB	0.000239044	0.000464782	-0.442745471	M1	Female	trans
cg10180404_ZBED8	0.000239045	0.000464783	0.491549293	M1	Female	trans
cg00336220_KRTAP1-5	0.000239046	0.000464785	0.688036556	M1	Female	trans
cg04312919_ZIK1P1	0.000239048	0.000464787	0.341695117	M1	Female	trans
cg13767506_RASGRP4	0.000239048	0.000464787	-0.451085515	M1	Female	trans
cg20161227_ENSG00000235994	0.000239054	0.000464798	-0.426186249	M1	Female	trans
cg04299170_CCDC82	0.000239055	0.000464798	-0.365009781	M1	Female	trans
cg09162333_AKT2	0.000239056	0.0004648	-0.539753366	M1	Female	trans
cg16726234_NOSTRIN	0.000239057	0.000464801	-0.41233257	M1	Female	trans
cg18580450_GABRR2	0.000239058	0.000464801	-0.392353886	M1	Female	trans
cg00232092_MAFA	0.00023906	0.000464805	-0.464092347	M1	Female	trans
cg24719726_RANP6	0.000239062	0.000464808	-0.431552208	M1	Female	trans
cg27204616_HSPE1P6	0.000239063	0.00046481	-0.386129084	M1	Female	trans
cg16672940_CRYGB	0.000239064	0.000464811	-0.462942126	M1	Female	trans
cg10284638_MSANTD1	0.000239065	0.000464811	-0.44377035	M1	Female	trans
cg12656219_ENSG00000243445	0.000239066	0.000464813	-0.382676336	M1	Female	trans
cg01169429_ITGAV	0.000239067	0.000464813	-0.533488422	M1	Female	trans
cg15564871_MIR190A	0.000239067	0.000464813	-0.421905969	M1	Female	trans
cg20784955_CICP3	0.000239067	0.000464813	-0.359236055	M1	Female	trans
cg17158894_ENSG00000176515	0.000239069	0.000464816	-0.655207111	M1	Female	trans
cg20851750_ENSG00000228354	0.000239074	0.000464824	-0.387242715	M1	Female	trans
cg17600784_SEPTIN7P13	0.000239075	0.000464826	-0.383970897	M1	Female	trans
cg11348583_ENSG00000230627	0.000239076	0.000464827	-0.492179792	M1	Female	trans
cg02814691_LINC02090	0.000239077	0.000464827	-0.417506625	M1	Female	trans
cg23516227_RPL23AP37	0.000239078	0.000464827	-0.390855865	M1	Female	trans
cg19764764_SHANK2-AS3	0.000239078	0.000464827	0.52560804	M1	Female	trans
cg19115205_ODAD2	0.000239078	0.000464827	-0.601251488	M1	Female	trans
cg07917878_OR7E38P	0.000239078	0.000464827	-0.650521053	M1	Female	trans
cg23482839_HMGB3P8	0.00023908	0.000464828	-0.477484246	M1	Female	trans
cg08524072_RNU6-361P	0.00023908	0.000464828	-0.540233632	M1	Female	trans
cg27315287_ENSG00000228827	0.00023908	0.000464828	-0.433446649	M1	Female	trans
cg21380024_MRPL50P1	0.000239081	0.000464828	0.540586855	M1	Female	trans
cg25683810_NMNAT1P3	0.000239082	0.000464829	-0.384717395	M1	Female	trans
cg10100117_ENSG00000232358	0.000239083	0.00046483	-0.43449936	M1	Female	trans
cg21240474_ENSG00000237349	0.000239084	0.000464831	-0.509277439	M1	Female	trans
cg01817521_RPL18AP3	0.000239086	0.000464834	-0.455883747	M1	Female	trans
cg14421548_ENSG00000237927	0.000239087	0.000464836	0.604448794	M1	Female	trans
cg01512132_ENSG00000229628	0.000239088	0.000464837	-0.395047021	M1	Female	trans
cg15509191_ENSG00000228863	0.000239088	0.000464837	-0.367695364	M1	Female	trans
cg20825109_LINC02777	0.00023909	0.000464839	-0.467920144	M1	Female	trans
cg20825109_NEK1	0.000239092	0.000464841	-0.508390599	M1	Female	trans
cg20313696_SNORD91A	0.000239092	0.000464841	-0.549461807	M1	Female	trans
cg09785766_HRCT1	0.000239093	0.000464842	-0.299721618	M1	Female	trans
cg06803261_LINC01159	0.000239094	0.000464844	-0.349490008	M1	Female	trans
cg24377657_ENSG00000236760	0.000239096	0.000464847	0.169844684	M1	Female	trans
cg16131126_EIF4E1B	0.000239098	0.000464849	-0.504566057	M1	Female	trans
cg25757115_SEMA4A	0.000239098	0.000464849	-0.513543114	M1	Female	trans
cg20741528_SLC25A15P2	0.0002391	0.000464852	0.28849196	M1	Female	trans
cg14068301_ENSG00000233565	0.000239101	0.000464853	-0.353539258	M1	Female	trans
cg13127920_CALCRL	0.000239102	0.000464853	-0.489146723	M1	Female	trans
cg07355514_ZNF831	0.000239102	0.000464853	0.556528751	M1	Female	trans
cg04492287_SHARPIN	0.000239102	0.000464853	-0.491382091	M1	Female	trans
cg02061007_HOXA13	0.000239104	0.000464855	-0.376454295	M1	Female	trans
cg16422816_ODAM	0.000239105	0.000464857	-0.483809567	M1	Female	trans
cg24314752_PRYP1	0.000239106	0.000464857	0.357181631	M1	Female	trans
cg22549984_MYOC	0.000239107	0.000464859	-0.382214399	M1	Female	trans
cg14214834_EN1	0.000239107	0.000464859	-0.339873224	M1	Female	trans
cg06022607_STMND1	0.000239108	0.00046486	-0.569631966	M1	Female	trans
cg12176654_CDH5	0.000239109	0.00046486	-0.911244258	M1	Female	trans
cg16975684_ZNF114P1	0.00023911	0.000464862	-0.40545517	M1	Female	trans
cg15576245_HHIPL1	0.000239111	0.000464862	-0.479520346	M1	Female	trans
cg13121357_TMEM31	0.000239111	0.000464862	-0.458478057	M1	Female	trans
cg20602786_OR2AK2	0.000239111	0.000464862	-0.524577154	M1	Female	trans
cg13856652_OR2AS1P	0.000239113	0.000464864	-0.324320206	M1	Female	trans
cg21881162_RNU6-753P	0.000239115	0.000464867	-0.477212518	M1	Female	trans
cg26409566_RNU6-136P	0.000239116	0.000464867	-0.474640995	M1	Female	trans
cg04938082_POLR2KP2	0.000239117	0.000464868	-0.362517558	M1	Female	trans
cg01817521_MAP4K3-DT	0.000239117	0.000464868	0.426954252	M1	Female	trans
cg10886620_ENSG00000228620	0.000239117	0.000464868	-0.320421002	M1	Female	trans
cg27560690_ENSG00000234116	0.000239122	0.000464875	-0.509449863	M1	Female	trans
cg07711085_ENSG00000220139	0.000239123	0.000464875	-0.502518776	M1	Female	trans
cg26329715_ARTN	0.000239123	0.000464875	-0.447707239	M1	Female	trans
cg18087761_LIAS	0.000239124	0.000464876	-0.441320229	M1	Female	trans
cg00377727_BPIFB3	0.000239124	0.000464876	-0.377666972	M1	Female	trans
cg25326727_NPW	0.000239125	0.000464877	-0.538067282	M1	Female	trans
cg20515423_UNC5B	0.000239125	0.000464877	-0.495777911	M1	Female	trans
cg03559183_IL2RA	0.000239126	0.000464877	-0.47153096	M1	Female	trans
cg04962026_TMIE	0.000239127	0.000464878	-0.635916982	M1	Female	trans
cg12621667_B4GALNT2	0.000239128	0.00046488	-0.500912867	M1	Female	trans
cg10175261_ENSG00000228156	0.000239129	0.000464881	-0.587166068	M1	Female	trans
cg11110036_MIR210	0.00023913	0.000464883	-0.497278437	M1	Female	trans
cg09627874_RNU6-580P	0.000239131	0.000464883	0.441616822	M1	Female	trans
cg26569518_ENSG00000233708	0.000239133	0.000464886	0.346762956	M1	Female	trans
cg07128900_ARAFP1	0.000239133	0.000464886	-0.514695286	M1	Female	trans
cg12081434_ENSG00000228818	0.000239135	0.000464888	-0.401921507	M1	Female	trans
cg01590597_ENSG00000241057	0.000239136	0.000464889	-0.397072905	M1	Female	trans
cg10229938_RPL4P3	0.000239141	0.000464898	-0.535166981	M1	Female	trans
cg02720442_IGLON5	0.000239144	0.000464904	0.532212115	M1	Female	trans
cg19155518_MSLN	0.000239146	0.000464907	-0.531945661	M1	Female	trans
cg26221491_BNIP5	0.000239154	0.000464922	-0.36369415	M1	Female	trans
cg21248296_LOXL3	0.000239157	0.000464926	0.510401014	M1	Female	trans
cg09283750_ENSG00000227962	0.000239159	0.000464929	-0.606583872	M1	Female	trans
cg17725166_RBM43P1	0.000239159	0.000464929	-0.365078219	M1	Female	trans
cg10515155_RNU6-641P	0.00023916	0.000464929	-0.556396557	M1	Female	trans
cg08073629_CYTIP	0.000239161	0.00046493	-0.442884701	M1	Female	trans
cg18580450_ADAMTSL4	0.000239161	0.00046493	-0.433986279	M1	Female	trans
cg00725690_PAFAH1B2P1	0.000239162	0.000464931	-0.503305424	M1	Female	trans
cg25310867_GRM7-AS2	0.000239163	0.000464931	-0.430401747	M1	Female	trans
cg19943770_TPSD1	0.000239166	0.000464934	-0.5247203	M1	Female	trans
cg05012125_MYORG	0.000239166	0.000464934	-0.522921861	M1	Female	trans
cg10924050_MIR1261	0.000239167	0.000464934	-0.591294261	M1	Female	trans
cg09476440_TMEM160	0.000239167	0.000464934	0.397989195	M1	Female	trans
cg25293880_PCYT1B-AS1	0.000239168	0.000464934	-0.32964317	M1	Female	trans
cg15593298_SBK1	0.000239168	0.000464934	-0.553410919	M1	Female	trans
cg27245817_RPL36AP13	0.000239168	0.000464934	-0.392645839	M1	Female	trans
cg03835987_SKP1P3	0.000239168	0.000464934	0.495827639	M1	Female	trans
cg10499042_WNT9B	0.000239169	0.000464935	-0.437794205	M1	Female	trans
cg25855415_ICOSLG	0.000239169	0.000464935	0.435897667	M1	Female	trans
cg20952901_ADH4	0.00023917	0.000464936	0.449425166	M1	Female	trans
cg19506623_ENSG00000213777	0.000239171	0.000464936	-0.185258837	M1	Female	trans
cg15166583_ZDHHC21	0.000239172	0.000464937	-0.482483446	M1	Female	trans
cg15251010_ENSG00000240056	0.000239172	0.000464937	-0.419471361	M1	Female	trans
cg22836400_ADGRA1	0.000239173	0.000464938	-1.262726547	M1	Female	trans
cg10666167_LGSN	0.000239176	0.000464943	-0.485817027	M1	Female	trans
cg13320413_LINC01559	0.000239177	0.000464944	-0.524838611	M1	Female	trans
cg08426938_IFITM3P1	0.000239178	0.000464944	-0.412344344	M1	Female	trans
cg14919558_MORF4	0.00023918	0.000464948	0.411274056	M1	Female	trans
cg01420711_ENSG00000227873	0.000239182	0.000464952	-0.670042573	M1	Female	trans
cg04269540_RNU6-486P	0.000239188	0.000464961	-0.38905619	M1	Female	trans
cg01169429_CTDSPL2	0.000239189	0.000464964	-0.55828262	M1	Female	trans
cg11405538_MRPS18CP7	0.000239191	0.000464966	-0.461572575	M1	Female	trans
cg19344682_RNF14P4	0.000239194	0.000464971	-0.438047328	M1	Female	trans
cg26759296_MORF4L2-AS1	0.000239196	0.000464973	-0.413555801	M1	Female	trans
cg18805486_ENSG00000234262	0.000239197	0.000464975	-0.344200201	M1	Female	trans
cg08645879_RPL21P42	0.000239198	0.000464975	-0.420440701	M1	Female	trans
cg20657843_C2CD4B	0.0002392	0.000464979	-0.445952691	M1	Female	trans
cg01616519_TSHR	0.000239203	0.000464984	0.316904424	M1	Female	trans
cg26320152_IFFO2	0.000239205	0.000464987	0.424612441	M1	Female	trans
cg16218562_KU-MEL-3	0.000239206	0.000464988	-0.564691161	M1	Female	trans
cg03035495_NRN1L	0.000239209	0.000464993	-0.499363066	M1	Female	trans
cg15961042_MYH7	0.000239211	0.000464996	-0.384137902	M1	Female	trans
cg19964403_ENSG00000200385	0.000239213	0.000464999	-0.332761934	M1	Female	trans
cg16252448_SDC4P	0.000239213	0.000464999	-0.457000924	M1	Female	trans
cg22053558_SPATA31D4	0.000239214	0.000464999	-0.546681358	M1	Female	trans
cg06197811_PGAM1P3	0.000239215	0.000465001	-0.422548203	M1	Female	trans
cg09936080_ENSG00000236864	0.000239218	0.000465005	-0.458147335	M1	Female	trans
cg26676405_IL22	0.000239221	0.00046501	-0.569596771	M1	Female	trans
cg25347494_EEF1B2P2	0.000239223	0.000465012	-0.411948244	M1	Female	trans
cg14756724_LGI2	0.000239227	0.000465012	0.360325227	M1	Female	trans
cg10380427_NCR2	0.000239227	0.000465012	-0.444147504	M1	Female	trans
cg14947411_RPL31P20	0.000239227	0.000465012	-0.551187821	M1	Female	trans
cg16565439_RN7SKP93	0.000239228	0.000465012	-0.372319728	M1	Female	trans
cg23806703_MAGI2-AS3	0.000239229	0.000465012	-0.451450835	M1	Female	trans
cg07075387_RN7SKP137	0.000239229	0.000465012	-0.370696269	M1	Female	trans
cg10924050_ENSG00000235139	0.000239229	0.000465012	-0.749143849	M1	Female	trans
cg20973649_PTGER3	0.000239229	0.000465012	-0.526045718	M1	Female	trans
cg04337937_ENSG00000238012	0.00023923	0.000465012	-0.572552506	M1	Female	trans
cg10746224_RNA5SP245	0.000239231	0.000465012	-0.434241619	M1	Female	trans
cg14995921_RPL7P10	0.000239231	0.000465012	-0.562344577	M1	Female	trans
cg14995921_BRINP3	0.000239231	0.000465012	-0.562344577	M1	Female	trans
cg14995921_RBMY1HP	0.000239231	0.000465012	-0.562344577	M1	Female	trans
cg14995921_ENSG00000205452	0.000239231	0.000465012	-0.315182033	M1	Female	trans
cg14995921_ASS1P4	0.000239231	0.000465012	-0.562344577	M1	Female	trans
cg14995921_ENSG00000238192	0.000239231	0.000465012	-0.562344577	M1	Female	trans
cg14995921_MIR588	0.000239231	0.000465012	-0.399118629	M1	Female	trans
cg14995921_RNU6-270P	0.000239231	0.000465012	-0.504473237	M1	Female	trans
cg14995921_SHROOM2P1	0.000239231	0.000465012	-0.32710181	M1	Female	trans
cg14995921_CALM1P1	0.000239231	0.000465012	-0.399119868	M1	Female	trans
cg06736785_PPM1J	0.000239232	0.000465012	-0.487041936	M1	Female	trans
cg24976563_LTF	0.000239235	0.000465016	-0.499631884	M1	Female	trans
cg04998498_AK3P3	0.000239239	0.000465019	-0.461286475	M1	Female	trans
cg16515500_PCDHGC3	0.00023924	0.000465019	-0.661205872	M1	Female	trans
cg21118618_LINC00474	0.00023924	0.000465019	-0.357714372	M1	Female	trans
cg05821771_SHC3	0.000239243	0.000465019	-0.524589063	M1	Female	trans
cg14585118_ENSG00000242097	0.000239244	0.000465019	-0.401769539	M1	Female	trans
cg03397234_MSTN	0.000239244	0.000465019	0.653882906	M1	Female	trans
cg24711094_SNORD121A	0.000239245	0.000465019	-0.425850818	M1	Female	trans
cg20321086_ENSG00000239291	0.000239246	0.000465019	-0.43956632	M1	Female	trans
cg16720432_RNU6-486P	0.000239246	0.000465019	-0.452148304	M1	Female	trans
cg13854498_MTCO2P29	0.000239246	0.000465019	-0.614519174	M1	Female	trans
cg22445217_HMGB3P20	0.000239246	0.000465019	-0.42613306	M1	Female	trans
cg22445217_CABP5	0.000239246	0.000465019	-0.42613306	M1	Female	trans
cg22445217_ENSG00000201500	0.000239246	0.000465019	-0.42613306	M1	Female	trans
cg22445217_ENSG00000224603	0.000239246	0.000465019	-0.42613306	M1	Female	trans
cg22445217_ENSG00000226483	0.000239246	0.000465019	-0.42613306	M1	Female	trans
cg22445217_ENSG00000230245	0.000239246	0.000465019	-0.42613306	M1	Female	trans
cg22445217_MTCO3P41	0.000239246	0.000465019	-0.600406992	M1	Female	trans
cg22445217_ENSG00000226058	0.000239246	0.000465019	-0.349241768	M1	Female	trans
cg22445217_FMN2P1	0.000239246	0.000465019	-0.600406992	M1	Female	trans
cg22445217_ENSG00000231585	0.000239246	0.000465019	-0.600406992	M1	Female	trans
cg22445217_RNU6-169P	0.000239246	0.000465019	-0.269309309	M1	Female	trans
cg22445217_ENSG00000229673	0.000239246	0.000465019	-0.191720535	M1	Female	trans
cg18882439_AHNAK2	0.000239247	0.00046502	-0.578752699	M1	Female	trans
cg19472786_ENSG00000237073	0.000239248	0.00046502	-0.509852786	M1	Female	trans
cg25928510_ENSG00000229625	0.000239249	0.000465022	-0.376298911	M1	Female	trans
cg24232370_TTK	0.00023925	0.000465022	-0.699074026	M1	Female	trans
cg14578229_KRTAP2-4	0.00023925	0.000465022	0.196888371	M1	Female	trans
cg07355514_PYHIN1	0.000239253	0.000465026	0.533409286	M1	Female	trans
cg09789229_CORO1A	0.000239254	0.000465026	-0.585368514	M1	Female	trans
cg14861778_ADRB2	0.000239254	0.000465026	-0.502115688	M1	Female	trans
cg10548700_RASGRP1	0.000239254	0.000465026	0.483015645	M1	Female	trans
cg15542496_RPL5P22	0.000239255	0.000465026	-0.299377226	M1	Female	trans
cg16915057_MIR23A	0.000239255	0.000465026	-0.424243506	M1	Female	trans
cg18066211_VAX2	0.000239255	0.000465026	-0.378542569	M1	Female	trans
cg16899501_TRMT44	0.000239256	0.000465026	-0.38401721	M1	Female	trans
cg16569147_ENSG00000242995	0.000239257	0.000465028	-0.562281353	M1	Female	trans
cg02782331_SP7	0.000239262	0.000465035	-0.476619055	M1	Female	trans
cg09795688_TCHH	0.000239263	0.000465035	-0.644954481	M1	Female	trans
cg23809394_SLC5A10	0.000239263	0.000465036	0.313483191	M1	Female	trans
cg02990361_SLC22A20P	0.000239264	0.000465036	0.469434058	M1	Female	trans
cg13027965_Metazoa_SRP	0.000239264	0.000465036	-0.396654776	M1	Female	trans
cg12336269_MAFA	0.000239265	0.000465036	0.686747026	M1	Female	trans
cg14378465_MIR4500HG	0.000239267	0.00046504	-0.330320524	M1	Female	trans
cg10787600_PTGIS	0.000239269	0.000465043	-0.738797783	M1	Female	trans
cg15335251_ENSG00000230241	0.00023927	0.000465044	-0.596921175	M1	Female	trans
cg11547110_CCND2	0.000239271	0.000465044	-0.414658929	M1	Female	trans
cg13428351_SLC2A2	0.000239271	0.000465044	-0.605693783	M1	Female	trans
cg19046167_MIR301B	0.000239271	0.000465044	-0.507318052	M1	Female	trans
cg08579247_TMEM169	0.000239272	0.000465045	-0.577653868	M1	Female	trans
cg12870253_PTGS1	0.000239274	0.000465046	0.563127237	M1	Female	trans
cg17392043_AURKAP2	0.000239274	0.000465046	-0.40644363	M1	Female	trans
cg05684375_RPS26P38	0.000239274	0.000465046	0.345158438	M1	Female	trans
cg12938017_SBSN	0.000239275	0.000465047	0.850105794	M1	Female	trans
cg04152562_ENSG00000222024	0.000239276	0.000465047	-0.545723476	M1	Female	trans
cg15577010_RNU1-35P	0.000239278	0.00046505	0.513459002	M1	Female	trans
cg21392906_ETF1P3	0.000239279	0.00046505	-0.546515175	M1	Female	trans
cg06322601_LRPAP1	0.000239279	0.00046505	-0.397928531	M1	Female	trans
cg20615820_ENSG00000224515	0.000239279	0.00046505	-0.415755284	M1	Female	trans
cg08070004_ATP5MC1P1	0.000239281	0.000465053	0.754261422	M1	Female	trans
cg09184995_ENSG00000229730	0.000239282	0.000465055	0.504005841	M1	Female	trans
cg16599577_OXTR	0.000239283	0.000465055	-0.608520514	M1	Female	trans
cg12553365_ENSG00000232431	0.000239285	0.000465058	-0.496837282	M1	Female	trans
cg23581456_LINC00844	0.000239287	0.000465061	0.509620913	M1	Female	trans
cg04949981_ENSG00000232760	0.000239289	0.000465064	-0.634082666	M1	Female	trans
cg13703714_MRPS25	0.000239291	0.000465067	-0.401370115	M1	Female	trans
cg06736785_SMCHD1	0.000239294	0.000465072	0.489005045	M1	Female	trans
cg04342425_MIR202HG	0.000239295	0.000465073	-0.319865596	M1	Female	trans
cg09253696_DPEP3	0.000239296	0.000465073	0.383583762	M1	Female	trans
cg01683654_ENSG00000228028	0.000239296	0.000465073	0.61986399	M1	Female	trans
cg05970080_HAO1	0.000239297	0.000465074	-0.308758359	M1	Female	trans
cg16441133_ENSG00000236129	0.000239298	0.000465075	-0.790244934	M1	Female	trans
cg14762788_ENSG00000203262	0.000239299	0.000465075	-0.625103368	M1	Female	trans
cg14339668_CRMP1	0.000239299	0.000465075	-0.502388262	M1	Female	trans
cg08348957_RNU6-878P	0.000239299	0.000465076	-0.450662063	M1	Female	trans
cg27507473_ATP5MC1P1	0.0002393	0.000465076	0.649852056	M1	Female	trans
cg26607828_ENSG00000232710	0.000239302	0.000465079	-0.427324249	M1	Female	trans
cg16565439_RNU6-820P	0.000239307	0.000465087	-0.341864286	M1	Female	trans
cg21052958_LINC02096	0.000239307	0.000465087	-0.423423541	M1	Female	trans
cg19147015_ENSG00000228513	0.000239308	0.000465088	-0.375843265	M1	Female	trans
cg18687468_TIMP1	0.000239309	0.000465088	-0.591798434	M1	Female	trans
cg05586855_ENSG00000240774	0.000239312	0.000465095	-0.601566166	M1	Female	trans
cg12238738_ENSG00000241168	0.000239313	0.000465095	-0.533003508	M1	Female	trans
cg23032936_PPM1J	0.000239316	0.000465097	-0.552320415	M1	Female	trans
cg20942887_CD79A	0.000239316	0.000465097	-0.199659012	M1	Female	trans
cg15372814_RPLP2P1	0.000239316	0.000465097	0.61122447	M1	Female	trans
cg20638896_LGALS12	0.000239316	0.000465097	-0.602751467	M1	Female	trans
cg26075213_RN7SL263P	0.000239316	0.000465097	-0.577558421	M1	Female	trans
cg09368836_CSPG4P3Y	0.000239317	0.000465097	-0.62747168	M1	Female	trans
cg17593097_GALR1	0.000239318	0.000465098	-0.670864218	M1	Female	trans
cg20212362_ENSG00000235126	0.000239318	0.000465098	-0.354996674	M1	Female	trans
cg03734133_ENSG00000233834	0.00023932	0.000465101	-0.400303211	M1	Female	trans
cg22804805_LINC02587	0.000239321	0.000465101	-0.642139447	M1	Female	trans
cg13812702_GC	0.000239322	0.000465103	0.514310598	M1	Female	trans
cg00666820_ANPEP	0.000239323	0.000465104	-0.41681312	M1	Female	trans
cg04577715_BRMS1L	0.000239323	0.000465104	-0.659151368	M1	Female	trans
cg09835575_ENSG00000223966	0.000239324	0.000465104	0.500730517	M1	Female	trans
cg06779232_BMP8B	0.000239325	0.000465104	-0.466887675	M1	Female	trans
cg23731501_GUSBP6	0.000239325	0.000465104	-0.458295316	M1	Female	trans
cg16726234_LIMS1-AS1	0.000239325	0.000465105	-0.431414237	M1	Female	trans
cg04835685_LEMD1	0.000239327	0.000465106	-0.578446232	M1	Female	trans
cg12878716_DUSP12	0.00023933	0.000465111	-0.721244471	M1	Female	trans
cg11091734_TNFSF9	0.00023933	0.000465111	-0.340042417	M1	Female	trans
cg05260346_SPANXA2	0.000239331	0.000465113	-0.750279384	M1	Female	trans
cg17896927_MTND3P17	0.000239333	0.000465115	0.609357734	M1	Female	trans
cg06568056_IGKV3D-15	0.000239335	0.000465118	0.171887728	M1	Female	trans
cg17425144_ENSG00000225884	0.000239335	0.000465118	0.583850945	M1	Female	trans
cg07355514_RAI2	0.000239336	0.000465119	-0.547049186	M1	Female	trans
cg11685843_ENSG00000226079	0.00023934	0.000465125	0.340693865	M1	Female	trans
cg17855264_ATG4B	0.000239341	0.000465125	-0.541140276	M1	Female	trans
cg00570285_RN7SKP38	0.000239341	0.000465126	-0.519849616	M1	Female	trans
cg05874523_LRCOL1	0.000239343	0.000465127	-0.407734737	M1	Female	trans
cg25074023_OTX2P2	0.000239344	0.000465129	0.439776505	M1	Female	trans
cg14902675_BOD1L2	0.000239345	0.000465131	-0.500536168	M1	Female	trans
cg14044167_ZNF66	0.000239346	0.000465132	-0.438879338	M1	Female	trans
cg11022062_ENSG00000220139	0.000239349	0.000465136	-0.415526472	M1	Female	trans
cg22040274_ENSG00000242411	0.000239349	0.000465136	-0.557787384	M1	Female	trans
cg04206665_DNAJA1P3	0.000239351	0.00046514	-0.389265569	M1	Female	trans
cg23987381_ENSG00000215512	0.000239357	0.000465149	-0.321015614	M1	Female	trans
cg06736785_PIP5K1B	0.000239357	0.000465149	0.479969341	M1	Female	trans
cg15073496_IL5	0.000239358	0.00046515	-0.385104433	M1	Female	trans
cg01573859_ASS1P10	0.000239359	0.000465151	-0.525380178	M1	Female	trans
cg26338386_OR7E24	0.000239361	0.000465151	-0.601906089	M1	Female	trans
cg00691939_GNAS-AS1	0.000239361	0.000465151	-0.434599632	M1	Female	trans
cg01590597_KRT6A	0.000239361	0.000465151	-0.419032533	M1	Female	trans
cg09835575_RNU6-746P	0.000239361	0.000465151	0.649099783	M1	Female	trans
cg08157914_ENSG00000240995	0.000239362	0.000465152	-0.468778851	M1	Female	trans
cg16640305_RNF2P1	0.000239363	0.000465152	1.158022196	M1	Female	trans
cg12010643_TUBA4A	0.000239364	0.000465152	-0.48247581	M1	Female	trans
cg02478793_CLEC18B	0.000239364	0.000465152	-0.528988064	M1	Female	trans
cg01166253_CHCHD4P4	0.000239364	0.000465153	-0.555404119	M1	Female	trans
cg03227775_KRTAP11-1	0.000239368	0.000465158	-0.478727145	M1	Female	trans
cg20057147_HSP90AA5P	0.000239369	0.000465159	-0.369840587	M1	Female	trans
cg07173972_ADAP1	0.000239369	0.00046516	-0.421060969	M1	Female	trans
cg04602396_CCDC185	0.000239371	0.000465162	-0.383425495	M1	Female	trans
cg03220912_SDAD1	0.000239372	0.000465164	-0.426325968	M1	Female	trans
cg20720042_ENSG00000230801	0.000239373	0.000465165	-0.33315539	M1	Female	trans
cg17013778_ENSG00000240241	0.000239374	0.000465166	-0.552923714	M1	Female	trans
cg15073496_TRBV1	0.000239375	0.000465166	-0.426177617	M1	Female	trans
cg09162333_VWF	0.000239376	0.000465166	-0.533639711	M1	Female	trans
cg18811157_ANO8	0.000239376	0.000465166	-0.504714269	M1	Female	trans
cg00773700_RPL10P5	0.000239378	0.000465169	-0.239469508	M1	Female	trans
cg15044121_LINC02487	0.000239379	0.000465169	-0.534693252	M1	Female	trans
cg09250149_ENSG00000232738	0.000239379	0.000465169	-0.446475446	M1	Female	trans
cg01185766_IGLV1-44	0.000239383	0.000465176	0.312493139	M1	Female	trans
cg01040630_ENSG00000228739	0.000239383	0.000465176	0.441978252	M1	Female	trans
cg03038835_FAM201A	0.000239385	0.000465178	0.54997118	M1	Female	trans
cg17725166_PPIAP64	0.000239387	0.000465181	-0.338094414	M1	Female	trans
cg16961420_RPS12P18	0.000239387	0.000465181	0.825245407	M1	Female	trans
cg06736785_MAN1B1	0.000239387	0.000465181	-0.520319766	M1	Female	trans
cg17158894_IGFBPL1	0.00023939	0.000465185	-0.573197615	M1	Female	trans
cg13856652_THSD7A	0.00023939	0.000465185	-0.421673574	M1	Female	trans
cg08142884_SNX15	0.000239391	0.000465186	-0.488733031	M1	Female	trans
cg09579704_MANCR	0.000239393	0.000465188	-0.476556678	M1	Female	trans
cg22114242_OR7E26P	0.000239396	0.000465193	-0.467563197	M1	Female	trans
cg20375654_ENSG00000228019	0.000239398	0.000465197	-0.429556523	M1	Female	trans
cg06449486_RPL12P7	0.000239401	0.000465201	0.325994406	M1	Female	trans
cg20369573_EIF4A1P13	0.000239402	0.000465203	-0.413011642	M1	Female	trans
cg13802844_RN7SL215P	0.000239405	0.000465208	-0.426659255	M1	Female	trans
cg25534544_MUC4	0.000239406	0.000465209	-0.350881712	M1	Female	trans
cg05837491_OR2T6	0.000239408	0.000465211	0.611825264	M1	Female	trans
cg07040696_MAGEC3	0.000239409	0.000465212	-0.173223725	M1	Female	trans
cg09235504_ENSG00000206356	0.000239409	0.000465212	-0.352301469	M1	Female	trans
cg26967619_RPSAP22	0.00023941	0.000465212	0.630157806	M1	Female	trans
cg10923838_ENSG00000219529	0.00023941	0.000465212	-0.609346175	M1	Female	trans
cg06024364_ELOVL6	0.000239418	0.000465224	-0.357217783	M1	Female	trans
cg01708411_ENSG00000212391	0.000239422	0.000465224	0.417300218	M1	Female	trans
cg23667563_LINC02069	0.000239422	0.000465224	-0.419602405	M1	Female	trans
cg17366173_SOX17	0.000239424	0.000465224	-0.416756473	M1	Female	trans
cg19832658_SSX7	0.000239425	0.000465224	0.683373944	M1	Female	trans
cg19832658_ENSG00000230153	0.000239425	0.000465224	0.7635797	M1	Female	trans
cg19832658_MTND2P4	0.000239425	0.000465224	0.495107141	M1	Female	trans
cg19832658_RNU6-845P	0.000239425	0.000465224	0.851174793	M1	Female	trans
cg19832658_ENSG00000232409	0.000239425	0.000465224	0.495107141	M1	Female	trans
cg19832658_HNRNPA3P14	0.000239425	0.000465224	0.851174793	M1	Female	trans
cg19832658_RNA5SP183	0.000239425	0.000465224	0.851174793	M1	Female	trans
cg19832658_OR2U1P	0.000239425	0.000465224	0.851174793	M1	Female	trans
cg19832658_DEFA5	0.000239425	0.000465224	0.851174793	M1	Female	trans
cg19832658_SNORD3H	0.000239425	0.000465224	0.851174793	M1	Female	trans
cg19832658_POM121L13P	0.000239425	0.000465224	0.851174793	M1	Female	trans
cg19832658_BMP6P1	0.000239425	0.000465224	0.851174793	M1	Female	trans
cg19832658_SHOX	0.000239425	0.000465224	0.851174793	M1	Female	trans
cg19832658_ENSG00000223344	0.000239425	0.000465224	0.851174793	M1	Female	trans
cg19832658_KPNB1P1	0.000239425	0.000465224	0.851174793	M1	Female	trans
cg07154254_ENSG00000236864	0.000239426	0.000465224	-0.549851476	M1	Female	trans
cg11547110_ATF3	0.000239426	0.000465224	-0.485448592	M1	Female	trans
cg13732663_KCNK16	0.000239426	0.000465224	-0.513951193	M1	Female	trans
cg10185650_IGSF9B	0.000239427	0.000465224	-0.482528491	M1	Female	trans
cg15068552_CSMD2-AS1	0.000239428	0.000465226	-0.269000253	M1	Female	trans
cg16037947_PAFAH1B2P1	0.00023943	0.000465229	0.664474729	M1	Female	trans
cg19159404_LINC00680	0.000239432	0.000465231	-0.497302062	M1	Female	trans
cg18517266_MIR663B	0.000239432	0.000465231	0.476535883	M1	Female	trans
cg15748240_LINC00452	0.000239433	0.000465231	-0.539747109	M1	Female	trans
cg23070318_LINC02644	0.000239433	0.000465232	-0.520678205	M1	Female	trans
cg02391250_RAB28P3	0.000239435	0.000465235	0.554345393	M1	Female	trans
cg25412448_SNRPEP9	0.000239436	0.000465235	-0.550178481	M1	Female	trans
cg24695071_ENSG00000237293	0.000239436	0.000465235	-0.393498679	M1	Female	trans
cg10463322_ENPP7P2	0.000239437	0.000465235	-0.313754708	M1	Female	trans
cg05356662_PDE4A	0.000239437	0.000465235	-0.524403399	M1	Female	trans
cg11041558_RNU6-1254P	0.000239438	0.000465235	-0.387357757	M1	Female	trans
cg23409591_MIR874	0.000239438	0.000465235	-0.397466218	M1	Female	trans
cg08476832_UST-AS1	0.000239439	0.000465236	-0.429761149	M1	Female	trans
cg05126932_ENSG00000213067	0.000239441	0.000465239	0.321623641	M1	Female	trans
cg23877043_RPL36P19	0.000239441	0.000465239	-0.574690521	M1	Female	trans
cg15412826_ENSG00000227920	0.000239442	0.000465239	-0.365319645	M1	Female	trans
cg08414407_TBC1D3P2	0.000239442	0.000465239	-0.598771403	M1	Female	trans
cg20615820_UBA6	0.000239444	0.000465241	-0.403284328	M1	Female	trans
cg23806703_PSMC2P1	0.000239448	0.000465248	-0.457972195	M1	Female	trans
cg08414407_C15orf54	0.000239449	0.000465249	-0.579467945	M1	Female	trans
cg25122934_GJA1	0.000239449	0.000465249	-0.540703464	M1	Female	trans
cg03266048_ARHGEF39	0.000239449	0.000465249	-0.546984474	M1	Female	trans
cg12999453_ENSG00000226890	0.000239451	0.000465251	0.41559765	M1	Female	trans
cg23943415_ENSG00000225981	0.000239453	0.000465254	-0.496348659	M1	Female	trans
cg10533599_REG1A	0.000239453	0.000465254	-0.501722023	M1	Female	trans
cg16315887_RNU1-82P	0.000239458	0.000465261	-0.590934001	M1	Female	trans
cg20196141_RNA5SP378	0.000239458	0.000465261	-0.802244812	M1	Female	trans
cg11921888_LINC01221	0.000239458	0.000465261	-0.463928367	M1	Female	trans
cg05966300_CSDC2	0.000239459	0.000465262	-0.535496596	M1	Female	trans
cg02951237_ENSG00000224218	0.000239461	0.000465264	-0.491672533	M1	Female	trans
cg08936603_ENSG00000224516	0.000239462	0.000465265	-0.548486873	M1	Female	trans
cg08853572_ENSG00000226890	0.000239465	0.00046527	-0.431640248	M1	Female	trans
cg11733135_FTLP17	0.000239465	0.00046527	-0.406507055	M1	Female	trans
cg20341836_ENSG00000237531	0.000239466	0.000465271	0.323897994	M1	Female	trans
cg24337090_AMOTL2	0.000239466	0.000465271	-0.441407836	M1	Female	trans
cg04902668_RGPD4-AS1	0.000239468	0.000465274	-0.50760142	M1	Female	trans
cg14525473_RPL26P26	0.000239469	0.000465274	0.448272572	M1	Female	trans
cg08024174_OR5M5P	0.000239469	0.000465274	-0.573794564	M1	Female	trans
cg13921622_LYPD3	0.000239473	0.000465281	-0.595513613	M1	Female	trans
cg12594546_SNORA1B	0.000239475	0.000465283	-0.543342397	M1	Female	trans
cg02858625_MTHFD2	0.000239476	0.000465285	-0.435453501	M1	Female	trans
cg04571903_MLKL	0.000239477	0.000465287	-0.57267895	M1	Female	trans
cg16027775_TDRD9	0.000239478	0.000465287	0.044168411	M1	Female	trans
cg26277026_RNU6-1321P	0.000239479	0.000465288	-0.455372988	M1	Female	trans
cg08481336_ATP5MC1P1	0.000239479	0.000465288	0.713275079	M1	Female	trans
cg01684881_IGHD4-23	0.00023948	0.000465289	0.325700175	M1	Female	trans
cg03767663_THY1	0.000239481	0.000465289	-0.477764309	M1	Female	trans
cg09436502_SKOR1	0.000239484	0.000465295	-0.606391552	M1	Female	trans
cg22062537_BET1P1	0.000239488	0.000465301	0.400259096	M1	Female	trans
cg27459981_ADGRL1	0.000239488	0.000465301	-0.618594313	M1	Female	trans
cg00117490_ENSG00000230212	0.000239491	0.000465306	-0.432375123	M1	Female	trans
cg14685796_CADM4	0.000239492	0.000465306	-0.53877767	M1	Female	trans
cg06616710_IGLV3-25	0.000239492	0.000465306	0.415864232	M1	Female	trans
cg00044848_CDH19	0.000239495	0.000465309	-0.46545162	M1	Female	trans
cg02990361_ENSG00000225952	0.000239495	0.000465309	0.355590349	M1	Female	trans
cg14783993_ACTP1	0.000239495	0.000465309	0.475258363	M1	Female	trans
cg18789554_RNY1P2	0.000239496	0.000465309	0.555147792	M1	Female	trans
cg16569309_ESM1	0.000239496	0.000465309	-0.716239538	M1	Female	trans
cg19110931_TRDC	0.000239499	0.000465314	-0.524347869	M1	Female	trans
cg17693656_ZCRB1P1	0.0002395	0.000465314	-0.586285787	M1	Female	trans
cg15542496_BLK	0.000239507	0.000465326	-0.307064844	M1	Female	trans
cg26539349_GLRA3	0.000239509	0.000465329	-0.443698795	M1	Female	trans
cg19219998_MYADML	0.000239509	0.000465329	-0.50439026	M1	Female	trans
cg08296131_PKD2	0.00023951	0.00046533	-0.536565615	M1	Female	trans
cg12593611_LINC00486	0.000239511	0.00046533	-0.594904817	M1	Female	trans
cg02606480_ENSG00000224516	0.000239512	0.000465333	-0.597748855	M1	Female	trans
cg01088404_PTH2R	0.000239513	0.000465333	-0.498597802	M1	Female	trans
cg03286510_LINC00905	0.000239514	0.000465333	0.518472817	M1	Female	trans
cg03123424_OR13Z1P	0.000239516	0.000465335	-0.377839088	M1	Female	trans
cg23806703_BMI1	0.000239516	0.000465335	-0.466150315	M1	Female	trans
cg03560018_RPL12P30	0.000239516	0.000465335	0.462981399	M1	Female	trans
cg04492287_ATP6V0E2	0.000239519	0.000465339	-0.496745766	M1	Female	trans
cg00545295_ENSG00000233069	0.00023952	0.00046534	0.593642159	M1	Female	trans
cg06736785_ECH1	0.000239522	0.000465343	-0.520703489	M1	Female	trans
cg09476012_RPS29P2	0.000239522	0.000465343	-0.363387206	M1	Female	trans
cg00691939_APOL4	0.000239525	0.000465348	-0.483150009	M1	Female	trans
cg06362514_SST	0.000239527	0.000465352	-0.754945774	M1	Female	trans
cg20733879_ENSG00000230964	0.00023953	0.000465357	-0.4960768	M1	Female	trans
cg12679899_MAFA	0.000239533	0.000465361	-0.450144164	M1	Female	trans
cg06203243_TSPEAR-AS2	0.000239533	0.000465361	-0.475572776	M1	Female	trans
cg14866567_DRD5P2	0.000239534	0.000465362	-0.602740843	M1	Female	trans
cg17677490_GAPDHP52	0.000239538	0.000465369	0.490677858	M1	Female	trans
cg18834259_LAD1	0.00023954	0.00046537	0.455286402	M1	Female	trans
cg11143152_MFAP1P1	0.00023954	0.00046537	-0.329358685	M1	Female	trans
cg10381071_VN1R110P	0.000239541	0.000465371	-0.434142637	M1	Female	trans
cg12284268_BDNF	0.000239541	0.000465372	-0.384519135	M1	Female	trans
cg16034863_RNU6-746P	0.000239544	0.000465375	0.530951165	M1	Female	trans
cg22626897_EMP1	0.000239544	0.000465375	-0.468443894	M1	Female	trans
cg05583921_MRPL50P1	0.000239546	0.000465377	-0.567603492	M1	Female	trans
cg18661550_SSTR5	0.000239546	0.000465377	-0.37381318	M1	Female	trans
cg02363010_MTND3P23	0.000239548	0.00046538	-0.416028342	M1	Female	trans
cg16711084_CSH2	0.000239548	0.00046538	-0.666840348	M1	Female	trans
cg22595719_MAPK6P1	0.00023955	0.000465382	-0.47129598	M1	Female	trans
cg05174890_HLA-T	0.000239551	0.000465384	0.544825774	M1	Female	trans
cg27109672_ZNF593OS	0.000239553	0.000465386	-0.515230642	M1	Female	trans
cg03482558_ATF4P3	0.000239554	0.000465388	0.55672057	M1	Female	trans
cg16253887_STAP1	0.000239555	0.000465388	-0.600421307	M1	Female	trans
cg21110711_CORO7-PAM16	0.000239555	0.000465388	-0.409963279	M1	Female	trans
cg12914151_SNORD111B	0.000239558	0.000465392	-0.440694941	M1	Female	trans
cg08598324_FANCD2P2	0.000239559	0.000465393	-0.355048776	M1	Female	trans
cg08433110_MYL6P1	0.000239561	0.000465396	-0.614779056	M1	Female	trans
cg05929553_ENSG00000232604	0.000239562	0.000465396	-0.365999476	M1	Female	trans
cg08985142_RRS1	0.000239562	0.000465396	-0.389357519	M1	Female	trans
cg09422908_FGF7P4	0.000239563	0.000465396	-0.542443556	M1	Female	trans
cg09833365_POSTN	0.000239571	0.00046541	-0.476144894	M1	Female	trans
cg12600174_IFT172	0.000239572	0.00046541	0.473057026	M1	Female	trans
cg00879723_AARS1	0.000239572	0.00046541	-0.686330135	M1	Female	trans
cg14081755_OCM2	0.000239572	0.00046541	-0.470285414	M1	Female	trans
cg08932440_OR11L1	0.000239572	0.00046541	0.553967824	M1	Female	trans
cg05140703_PLA2G12AP1	0.000239574	0.000465413	-0.542661365	M1	Female	trans
cg02992549_MIR648	0.000239575	0.000465414	-0.288350647	M1	Female	trans
cg17600784_GSAP	0.000239576	0.000465414	-0.375858139	M1	Female	trans
cg11247887_NRN1L	0.000239576	0.000465414	-0.529492275	M1	Female	trans
cg12938017_MAL	0.000239576	0.000465414	0.759831148	M1	Female	trans
cg11501596_GUCA2B	0.000239579	0.000465419	-0.475427338	M1	Female	trans
cg13500877_ENSG00000233739	0.00023958	0.000465419	-0.547685574	M1	Female	trans
cg11128983_MTND6P18	0.000239581	0.000465419	-0.404259737	M1	Female	trans
cg12227626_RNA5SP57	0.000239582	0.000465419	-0.231876567	M1	Female	trans
cg03559183_GPR84	0.000239582	0.000465419	-0.484770088	M1	Female	trans
cg04365481_SLX1A-SULT1A3	0.000239583	0.000465419	-0.388689026	M1	Female	trans
cg09855983_SULT1D1P	0.000239583	0.000465419	-0.540037785	M1	Female	trans
cg25014914_ENSG00000228238	0.000239583	0.000465419	-0.42378656	M1	Female	trans
cg10797095_BICRA	0.000239584	0.000465419	-0.5133822	M1	Female	trans
cg12156661_TUSC7	0.000239584	0.000465419	-1.20464136	M1	Female	trans
cg18720736_WDR87BP	0.000239584	0.000465419	0.399534301	M1	Female	trans
cg12149851_CYYR1-AS1	0.000239584	0.000465419	-0.552214217	M1	Female	trans
cg16818712_RN7SL807P	0.000239586	0.000465421	-0.680656445	M1	Female	trans
cg26594488_LPP-AS1	0.000239586	0.000465421	-0.372169022	M1	Female	trans
cg22702814_NDUFB4P5	0.000239589	0.000465426	-0.429267942	M1	Female	trans
cg26340737_ITIH1	0.000239591	0.000465429	0.567107443	M1	Female	trans
cg18198143_RPL10P2	0.000239593	0.000465431	-0.354199692	M1	Female	trans
cg18976191_KLHDC7B	0.000239594	0.000465433	-0.400847341	M1	Female	trans
cg26529963_RNU6-787P	0.000239596	0.000465436	-0.540859515	M1	Female	trans
cg03891843_RNU6-799P	0.000239598	0.000465439	-0.39007064	M1	Female	trans
cg17032858_PMS2P11	0.000239599	0.00046544	-0.258895033	M1	Female	trans
cg11022062_PRSS33	0.000239599	0.00046544	-0.219284995	M1	Female	trans
cg18266472_ENSG00000235328	0.000239601	0.00046544	0.348118127	M1	Female	trans
cg18372600_TRBJ2-3	0.000239602	0.00046544	-0.437563793	M1	Female	trans
cg06163824_TYR	0.000239602	0.00046544	-0.49959809	M1	Female	trans
cg15644305_CD79B	0.000239602	0.00046544	-0.250557589	M1	Female	trans
cg23809394_ENSG00000233645	0.000239602	0.00046544	0.312357901	M1	Female	trans
cg24749559_BRIP1	0.000239602	0.00046544	0.592947292	M1	Female	trans
cg03741931_ENSG00000176349	0.000239603	0.00046544	-0.359661024	M1	Female	trans
cg14378465_ENSG00000230718	0.000239606	0.000465445	-0.354575841	M1	Female	trans
cg24976563_OPN1MW2	0.000239607	0.000465446	-0.582397403	M1	Female	trans
cg09227800_HPS4	0.000239607	0.000465446	-0.464519383	M1	Female	trans
cg02656169_EIF3C	0.000239609	0.000465448	-0.510580794	M1	Female	trans
cg09397592_AKAP1	0.000239609	0.000465448	-0.645654891	M1	Female	trans
cg20264068_TRAV21	0.000239609	0.000465448	0.459443028	M1	Female	trans
cg20313838_GBAP1	0.00023961	0.000465448	-0.3613851	M1	Female	trans
cg03272877_EIPR1-IT1	0.00023961	0.000465449	0.588559633	M1	Female	trans
cg27178540_OR13D1	0.000239612	0.000465451	-0.580732567	M1	Female	trans
cg02810426_ENSG00000239674	0.000239614	0.000465454	-0.360854015	M1	Female	trans
cg13544075_ENSG00000227365	0.000239614	0.000465454	-0.53762684	M1	Female	trans
cg07796597_ENSG00000236864	0.000239617	0.000465457	0.459640622	M1	Female	trans
cg20033591_GFPT2	0.000239617	0.000465457	-0.310263464	M1	Female	trans
cg05560697_RPL21P41	0.000239618	0.000465457	0.257227111	M1	Female	trans
cg08183793_RHOA-IT1	0.000239618	0.000465457	-0.428984664	M1	Female	trans
cg08678000_SEC61GP1	0.000239618	0.000465457	-0.428049592	M1	Female	trans
cg21921571_RGPD1	0.000239619	0.000465458	-0.46057789	M1	Female	trans
cg14457908_OMD	0.000239623	0.000465465	-0.46884838	M1	Female	trans
cg14417873_UNC5A	0.000239623	0.000465465	-0.343064909	M1	Female	trans
cg02720442_SH2D1B	0.000239624	0.000465465	0.520364993	M1	Female	trans
cg22103831_DEFB135	0.000239624	0.000465465	-0.576464047	M1	Female	trans
cg20505445_RDH13	0.000239625	0.000465465	-0.582654044	M1	Female	trans
cg13095300_RPL7P44	0.000239628	0.000465469	-0.742853953	M1	Female	trans
cg10452588_BCAN	0.000239628	0.000465469	0.419182397	M1	Female	trans
cg03007524_LINC01004	0.000239629	0.000465471	-0.618201504	M1	Female	trans
cg24846037_RPS29P9	0.00023963	0.000465471	-0.282498835	M1	Female	trans
cg00530579_RPL13P2	0.00023963	0.000465471	-0.512735478	M1	Female	trans
cg03220912_RLIM	0.000239632	0.000465474	-0.442588941	M1	Female	trans
cg03322752_FAM90A13P	0.000239633	0.000465476	-0.568007121	M1	Female	trans
cg14562619_FEM1AP3	0.000239634	0.000465476	-0.49978495	M1	Female	trans
cg16719299_KPNA7	0.000239634	0.000465476	-0.52589667	M1	Female	trans
cg03134747_RNU4-27P	0.000239637	0.000465479	-0.656306248	M1	Female	trans
cg26329715_ADAMTS9-AS1	0.000239638	0.00046548	0.305357951	M1	Female	trans
cg24272257_OR2T4	0.000239644	0.000465491	-0.549932336	M1	Female	trans
cg04072177_NTNG2	0.000239644	0.000465491	-0.377019489	M1	Female	trans
cg06880767_H1-7	0.000239647	0.000465495	-0.380306781	M1	Female	trans
cg01752322_ENSG00000229192	0.000239647	0.000465495	-0.26722402	M1	Female	trans
cg27452868_GOLGA6B	0.000239649	0.000465498	-0.400490371	M1	Female	trans
cg20973649_TAB2-AS1	0.00023965	0.000465499	0.344208289	M1	Female	trans
cg02856402_ENSG00000227206	0.000239651	0.0004655	-0.561307506	M1	Female	trans
cg02193806_ENSG00000212579	0.000239651	0.0004655	-0.402608107	M1	Female	trans
cg04244873_ZNF877P	0.000239652	0.0004655	-0.824391106	M1	Female	trans
cg13611088_ANPEP	0.000239654	0.000465503	-0.584050149	M1	Female	trans
cg26329715_KCNAB1	0.000239655	0.000465504	0.437646415	M1	Female	trans
cg12869097_SNORD115-9	0.000239656	0.000465506	-0.287025365	M1	Female	trans
cg09055988_SNORA63	0.000239657	0.000465506	-0.321728679	M1	Female	trans
cg12500767_LINC01805	0.00023966	0.000465511	-0.450184322	M1	Female	trans
cg11155090_OR9A1P	0.000239662	0.000465514	-0.419580851	M1	Female	trans
cg25699417_MIR580	0.000239663	0.000465515	-0.371080174	M1	Female	trans
cg08989647_KCNQ1DN	0.000239664	0.000465517	-0.387288642	M1	Female	trans
cg24508976_SNORD115-25	0.000239666	0.000465521	-0.56099444	M1	Female	trans
cg11282828_RNA5SP354	0.000239668	0.000465523	-0.496399919	M1	Female	trans
cg00337181_GAPDHP37	0.000239669	0.000465523	-0.737456715	M1	Female	trans
cg22843797_ENSG00000229196	0.00023967	0.000465526	-0.535427514	M1	Female	trans
cg04492287_LAMTOR4	0.000239671	0.000465526	-0.503018814	M1	Female	trans
cg03038245_MYH8	0.000239671	0.000465526	-0.136775301	M1	Female	trans
cg18419651_ENSG00000236046	0.000239677	0.000465536	0.619066099	M1	Female	trans
cg08476832_ENSG00000234185	0.000239683	0.000465547	-0.448395215	M1	Female	trans
cg07173972_NCKAP5-AS1	0.000239684	0.000465549	0.355084674	M1	Female	trans
cg15065591_RNU2-25P	0.000239685	0.00046555	-0.40669235	M1	Female	trans
cg01720186_BCORP1	0.000239687	0.000465552	0.62059357	M1	Female	trans
cg16271481_MRPL35P2	0.000239687	0.000465553	-0.358863801	M1	Female	trans
cg09404428_MICD	0.000239688	0.000465553	0.598480563	M1	Female	trans
cg20016068_IGHJ1	0.000239688	0.000465553	-0.336199973	M1	Female	trans
cg08901048_CYP4F29P	0.00023969	0.000465555	-0.405603324	M1	Female	trans
cg07267547_AKR1B1P1	0.000239692	0.000465557	0.513610096	M1	Female	trans
cg24304928_PAICSP1	0.000239692	0.000465557	-0.346968522	M1	Female	trans
cg25621215_CDH26	0.000239693	0.000465558	-0.553626811	M1	Female	trans
cg18763326_H2AC9P	0.000239695	0.000465561	0.624723324	M1	Female	trans
cg24264239_GAPDHP37	0.000239697	0.000465565	-0.649933403	M1	Female	trans
cg11608893_ENSG00000235126	0.000239698	0.000465566	-0.446463593	M1	Female	trans
cg01479912_OR13G1	0.0002397	0.000465569	0.454030235	M1	Female	trans
cg25122934_SLC1A6	0.000239701	0.00046557	-0.528031432	M1	Female	trans
cg09361889_ACTBP1	0.000239703	0.000465572	-0.363730498	M1	Female	trans
cg04457964_SLC34A3	0.000239704	0.000465574	-0.347945525	M1	Female	trans
cg05619116_GYG2P1	0.000239705	0.000465574	0.503688669	M1	Female	trans
cg03485681_HSFY2	0.000239706	0.000465576	-0.331930696	M1	Female	trans
cg03485681_HSFY1	0.000239706	0.000465576	-0.331930696	M1	Female	trans
cg14503868_ENSG00000234211	0.000239708	0.000465578	-0.331494325	M1	Female	trans
cg12010643_VAV2	0.000239708	0.000465578	-0.470414212	M1	Female	trans
cg15080433_TMEM183AP1	0.000239709	0.000465579	-0.426238511	M1	Female	trans
cg10483534_RPS15AP28	0.00023971	0.000465579	-0.648130293	M1	Female	trans
cg23590389_RNU6-1200P	0.00023971	0.000465579	-0.433550437	M1	Female	trans
cg09640764_U8	0.000239712	0.000465581	-0.280447684	M1	Female	trans
cg19765834_PPIAP91	0.000239714	0.000465584	-0.343621902	M1	Female	trans
cg06322601_RAB24	0.000239716	0.000465588	-0.416413362	M1	Female	trans
cg05761355_CYP2B6	0.000239717	0.000465588	-0.480692576	M1	Female	trans
cg22637538_ATP5F1AP1	0.000239718	0.000465591	0.401183736	M1	Female	trans
cg24411946_MED28P1	0.000239719	0.000465591	-0.450555273	M1	Female	trans
cg06832862_SOX1	0.000239719	0.000465591	-0.516981639	M1	Female	trans
cg08771408_IGLC3	0.00023972	0.000465591	-0.21652648	M1	Female	trans
cg06736785_TARBP1	0.000239721	0.000465592	0.450138605	M1	Female	trans
cg27027069_SFTPD	0.000239721	0.000465593	-0.481124706	M1	Female	trans
cg10976968_CAPZA3	0.000239725	0.000465598	-0.501177404	M1	Female	trans
cg06779232_SLC34A3	0.000239725	0.000465598	-0.516796717	M1	Female	trans
cg24959901_RNU6-1118P	0.000239726	0.000465598	-0.584855299	M1	Female	trans
cg13375352_ENSG00000228426	0.000239726	0.000465598	0.729968089	M1	Female	trans
cg27028038_JAG1	0.000239727	0.000465598	-0.590886376	M1	Female	trans
cg09425735_RNASE8	0.000239728	0.0004656	-0.510204995	M1	Female	trans
cg25706257_CEACAMP6	0.00023973	0.000465602	-0.399793105	M1	Female	trans
cg09244297_CXADRP1	0.000239731	0.000465602	-0.325582801	M1	Female	trans
cg12849065_ENSG00000221711	0.000239731	0.000465602	-0.619976418	M1	Female	trans
cg04718469_AKR1B1P6	0.000239731	0.000465602	-0.450188118	M1	Female	trans
cg02202484_RGPD2	0.000239732	0.000465603	-0.457723802	M1	Female	trans
cg26621805_PHACTR3-AS1	0.000239733	0.000465605	-0.452681001	M1	Female	trans
cg10869830_SLC25A5P3	0.000239736	0.000465609	0.490231865	M1	Female	trans
cg18153977_SKP1P3	0.000239736	0.000465609	0.39505144	M1	Female	trans
cg24101364_SNORD6	0.000239737	0.000465609	-0.390596578	M1	Female	trans
cg22806076_ODF1	0.000239739	0.000465611	-0.585845657	M1	Female	trans
cg18836060_ENSG00000228470	0.000239739	0.000465611	-0.350743917	M1	Female	trans
cg11600697_LINC00237	0.000239739	0.000465611	0.418219458	M1	Female	trans
cg21431072_TRBV24OR9-2	0.00023974	0.000465612	-0.437849843	M1	Female	trans
cg16131126_KLHL6-AS1	0.000239741	0.000465613	-0.431583858	M1	Female	trans
cg26367799_IGLV1-44	0.000239744	0.000465617	0.329633437	M1	Female	trans
cg26329715_PTGR2	0.000239744	0.000465617	0.383488568	M1	Female	trans
cg13895650_MRPL50P1	0.000239745	0.000465617	-0.610293467	M1	Female	trans
cg13347397_SYT1	0.000239745	0.000465617	-0.373314362	M1	Female	trans
cg13419774_ANHX	0.000239745	0.000465617	0.591305361	M1	Female	trans
cg13854498_AGKP2	0.000239747	0.000465619	-0.608152052	M1	Female	trans
cg06736785_SEMA4C	0.000239748	0.00046562	-0.546458892	M1	Female	trans
cg10488013_GAPDHP32	0.000239748	0.00046562	-0.331929687	M1	Female	trans
cg12426214_PRKACB	0.000239752	0.000465627	-0.401423913	M1	Female	trans
cg09519485_RNA5SP44	0.000239752	0.000465627	-0.71058344	M1	Female	trans
cg05564760_RPS24P16	0.000239754	0.000465629	0.356079962	M1	Female	trans
cg01605814_VCY	0.000239756	0.000465633	-0.57719733	M1	Female	trans
cg26221506_MXD1	0.000239757	0.000465634	-0.386786064	M1	Female	trans
cg04312919_LINC01352	0.000239758	0.000465635	0.318104322	M1	Female	trans
cg15598182_SPINT5P	0.000239761	0.00046564	-0.47806467	M1	Female	trans
cg16569147_ATP1A2	0.000239765	0.000465646	-0.530953463	M1	Female	trans
cg07091544_LINC01818	0.000239766	0.000465648	-0.505826363	M1	Female	trans
cg24947681_ENSG00000233739	0.000239768	0.00046565	-0.542075126	M1	Female	trans
cg15031917_LINC00943	0.000239769	0.000465652	0.499629624	M1	Female	trans
cg20683445_ENSG00000216802	0.00023977	0.000465652	-0.349789486	M1	Female	trans
cg05264324_WDR64	0.00023977	0.000465652	-0.407127381	M1	Female	trans
cg18927032_SNORA70	0.00023977	0.000465652	-0.462227956	M1	Female	trans
cg17388638_RNA5SP22	0.000239772	0.000465654	-0.722297724	M1	Female	trans
cg13565400_ENSG00000239544	0.000239774	0.000465657	0.512012275	M1	Female	trans
cg09274963_RN7SL546P	0.000239775	0.000465658	0.468907294	M1	Female	trans
cg06567996_CTAG2	0.000239777	0.00046566	-0.499152677	M1	Female	trans
cg17471193_TTTY21	0.000239777	0.00046566	-0.35365427	M1	Female	trans
cg16234887_EIF3KP2	0.000239778	0.000465661	-0.332566593	M1	Female	trans
cg03123424_CT75	0.000239778	0.000465661	-0.316918072	M1	Female	trans
cg01716040_ACER2P1	0.000239779	0.000465661	-0.425920706	M1	Female	trans
cg02730714_FAF1-AS1	0.000239779	0.000465661	-0.438026796	M1	Female	trans
cg24377657_CD244	0.000239779	0.000465661	0.348787784	M1	Female	trans
cg05492735_TRBVB	0.000239784	0.000465668	-0.846120072	M1	Female	trans
cg02668903_MBD3L1	0.000239786	0.000465673	-0.46625632	M1	Female	trans
cg22992816_LINC02549	0.000239789	0.000465676	-0.639200247	M1	Female	trans
cg25655084_ENSG00000228933	0.000239789	0.000465676	-0.303556989	M1	Female	trans
cg25102279_ISLR2	0.00023979	0.000465677	-0.430670129	M1	Female	trans
cg20638896_FGGY-DT	0.000239791	0.000465678	-0.704075528	M1	Female	trans
cg10100117_AMDHD1	0.000239792	0.000465679	-0.390650208	M1	Female	trans
cg19982758_CDH4	0.000239798	0.00046569	-0.421477307	M1	Female	trans
cg19455396_MIR1286	0.000239804	0.000465701	-0.32725356	M1	Female	trans
cg09658813_MIR1302-5	0.000239807	0.000465706	-0.614452612	M1	Female	trans
cg16080175_TLX3	0.000239808	0.000465707	-0.288848493	M1	Female	trans
cg27286337_QRSL1P2	0.000239809	0.000465708	-0.410033972	M1	Female	trans
cg15335251_CRHR2	0.000239809	0.000465708	-0.507785522	M1	Female	trans
cg10973241_TMIE	0.00023981	0.000465708	-0.4290863	M1	Female	trans
cg25713370_HS6ST1P1	0.000239812	0.000465712	-0.7226866	M1	Female	trans
cg01426041_SHLD1	0.000239813	0.000465712	-0.438544816	M1	Female	trans
cg21110711_RIBC1	0.000239815	0.000465716	-0.443247487	M1	Female	trans
cg04043873_CPLX2	0.000239815	0.000465716	-0.579795589	M1	Female	trans
cg18999636_LMLN-AS1	0.000239817	0.000465718	0.604522552	M1	Female	trans
cg23809394_RRM2	0.000239818	0.000465718	0.400594103	M1	Female	trans
cg16490124_RN7SL87P	0.00023982	0.000465723	0.506558513	M1	Female	trans
cg04299170_EYS	0.000239823	0.000465727	-0.363729267	M1	Female	trans
cg16045677_PTRH1	0.000239826	0.000465731	-0.406193514	M1	Female	trans
cg08668883_MIR4500HG	0.000239827	0.000465732	-0.483154851	M1	Female	trans
cg07269053_SNORD42B	0.000239829	0.000465735	-0.512717882	M1	Female	trans
cg07711085_ENSG00000234223	0.000239829	0.000465736	-0.387219893	M1	Female	trans
cg07218995_KLF17	0.00023983	0.000465736	-0.641012564	M1	Female	trans
cg07338119_CYP1B1-AS1	0.000239832	0.000465739	-0.54725219	M1	Female	trans
cg23929072_IL9	0.000239832	0.000465739	0.542136981	M1	Female	trans
cg24232370_EXO1	0.000239833	0.00046574	-0.69927919	M1	Female	trans
cg04667681_TLCD4	0.000239834	0.00046574	-0.407486137	M1	Female	trans
cg20229555_SLC17A6	0.000239836	0.000465743	-0.662561472	M1	Female	trans
cg05061813_ENSG00000226679	0.000239837	0.000465744	-0.505787476	M1	Female	trans
cg12910951_NPAS4	0.000239837	0.000465744	0.628845115	M1	Female	trans
cg14635551_SLCO1B1	0.000239838	0.000465745	-0.458863085	M1	Female	trans
cg20680669_ENSG00000216352	0.000239838	0.000465745	-0.387347732	M1	Female	trans
cg07099009_ENSG00000225420	0.00023984	0.000465747	-0.495681564	M1	Female	trans
cg05408837_FGF7P4	0.000239841	0.000465748	0.629952282	M1	Female	trans
cg03734133_MRPS5P3	0.000239843	0.000465751	-0.395408833	M1	Female	trans
cg24294835_RPEP2	0.000239843	0.000465751	-0.324215989	M1	Female	trans
cg14122995_MIR190B	0.000239844	0.000465751	-0.34488569	M1	Female	trans
cg02813813_SNORD48	0.000239846	0.000465755	-0.597037565	M1	Female	trans
cg16672940_RPS17P14	0.000239847	0.000465755	-0.494638469	M1	Female	trans
cg10548700_KCNE3	0.000239847	0.000465756	0.460395866	M1	Female	trans
cg20695805_LINC01866	0.000239848	0.000465757	0.456911805	M1	Female	trans
cg01224863_RPL32P8	0.000239852	0.000465762	-0.532288872	M1	Female	trans
cg17390106_MUPP	0.000239852	0.000465762	-0.639794831	M1	Female	trans
cg24304928_ZNF37BP	0.000239853	0.000465762	-0.31509593	M1	Female	trans
cg16494625_GRID2	0.000239853	0.000465762	-0.387982933	M1	Female	trans
cg07914267_FAM135B	0.000239854	0.000465762	-0.454377005	M1	Female	trans
cg24202000_KIF4A	0.000239854	0.000465763	-0.573647051	M1	Female	trans
cg01348938_RNA5SP450	0.000239856	0.000465765	-0.550693395	M1	Female	trans
cg09377308_PCDH9-AS4	0.000239857	0.000465767	-0.544928514	M1	Female	trans
cg15335251_CTRC	0.000239864	0.000465779	-0.647784115	M1	Female	trans
cg09627874_SEPTIN7P13	0.000239864	0.000465779	0.374705837	M1	Female	trans
cg22699768_NGF	0.000239865	0.00046578	-0.518562023	M1	Female	trans
cg17847052_RNU6-1158P	0.000239866	0.00046578	-0.435487715	M1	Female	trans
cg07825114_TCP10L	0.000239866	0.00046578	0.367485447	M1	Female	trans
cg16626067_PTK7	0.000239869	0.000465784	-0.59284558	M1	Female	trans
cg03859313_TMEM161BP1	0.000239869	0.000465785	0.36061803	M1	Female	trans
cg25217772_MIR1303	0.000239874	0.000465793	-0.382857075	M1	Female	trans
cg23809394_FAM214BP1	0.000239875	0.000465793	0.404153922	M1	Female	trans
cg15157699_ENSG00000234915	0.000239875	0.000465793	-0.645815588	M1	Female	trans
cg18291238_LINC00402	0.000239877	0.000465795	-0.069726269	M1	Female	trans
cg09162333_CTC-338M12.4	0.000239879	0.000465798	-0.523052937	M1	Female	trans
cg02385593_RN7SKP252	0.000239885	0.000465808	-0.533423693	M1	Female	trans
cg02866996_HTR3C2P	0.000239886	0.000465809	-0.404289614	M1	Female	trans
cg14683563_CSF1	0.000239886	0.000465809	-0.50583264	M1	Female	trans
cg21110711_MAGI1	0.000239887	0.00046581	-0.486349036	M1	Female	trans
cg27064927_IGLV1-44	0.000239888	0.000465811	-0.204151766	M1	Female	trans
cg25164787_LINC00629	0.000239889	0.000465813	-0.301104321	M1	Female	trans
cg26594488_LINC01563	0.00023989	0.000465813	-0.495118798	M1	Female	trans
cg04043873_CYP46A4P	0.000239893	0.000465816	-0.320988446	M1	Female	trans
cg01019631_LHX2	0.000239893	0.000465816	-0.542258806	M1	Female	trans
cg07970948_SPATA48	0.000239894	0.000465816	-0.539367855	M1	Female	trans
cg07970948_ENSG00000225662	0.000239894	0.000465816	-0.622288695	M1	Female	trans
cg16655291_TRBV22-1	0.000239894	0.000465816	-0.445299125	M1	Female	trans
cg26250046_ENSG00000227542	0.000239894	0.000465816	-0.419263056	M1	Female	trans
cg26319363_ZAR1	0.000239895	0.000465816	-0.452286386	M1	Female	trans
cg10324032_EML4-AS1	0.000239897	0.00046582	-0.652697678	M1	Female	trans
cg09591072_ENSG00000224605	0.000239899	0.000465822	0.540101472	M1	Female	trans
cg18187859_GRM7-AS2	0.000239899	0.000465822	-0.466950944	M1	Female	trans
cg15720223_HMGN1P35	0.000239899	0.000465822	-0.38921122	M1	Female	trans
cg05577657_ENSG00000234735	0.0002399	0.000465822	-0.626896084	M1	Female	trans
cg14181874_GHRLOS	0.000239901	0.000465823	-0.335547976	M1	Female	trans
cg23806703_ZNF334	0.000239902	0.000465824	-0.434554787	M1	Female	trans
cg11404795_ECE2	0.000239903	0.000465824	-0.599157026	M1	Female	trans
cg14501281_RN7SL107P	0.000239903	0.000465824	0.409804329	M1	Female	trans
cg07648749_RN7SL851P	0.000239905	0.000465827	-0.382671817	M1	Female	trans
cg25079651_ENSG00000230285	0.000239907	0.00046583	-0.446780808	M1	Female	trans
cg02262162_TTLL8	0.000239908	0.00046583	-0.395200781	M1	Female	trans
cg10668982_ENSG00000235572	0.000239908	0.00046583	-0.409768851	M1	Female	trans
cg27251155_ENSG00000229733	0.000239909	0.000465833	-0.685358614	M1	Female	trans
cg08590401_RPL22P14	0.000239912	0.000465836	0.97213562	M1	Female	trans
cg04852694_ENSG00000225069	0.000239912	0.000465837	-0.387404716	M1	Female	trans
cg19111078_ACOX2	0.000239914	0.000465838	-0.43109759	M1	Female	trans
cg10240127_EDN1	0.000239914	0.000465838	-0.465309678	M1	Female	trans
cg22871253_UBBP3	0.000239914	0.000465838	0.576855289	M1	Female	trans
cg26384803_SLC38A2	0.000239921	0.00046585	-0.506693401	M1	Female	trans
cg15406978_RPL37AP8	0.000239921	0.00046585	-0.505224802	M1	Female	trans
cg06902555_LINC02778	0.000239926	0.000465859	-0.385834671	M1	Female	trans
cg25601460_SOX17	0.000239927	0.000465859	-0.524985647	M1	Female	trans
cg05956076_CEACAM7	0.000239928	0.000465859	-0.385785283	M1	Female	trans
cg08012663_ENSG00000233581	0.000239928	0.000465859	-0.612393113	M1	Female	trans
cg05713971_ENSG00000243081	0.000239928	0.000465859	0.470641117	M1	Female	trans
cg00103879_KIF25-AS1	0.00023993	0.000465861	-0.460329722	M1	Female	trans
cg13897388_OR7E129P	0.000239933	0.000465864	-0.448491538	M1	Female	trans
cg16540238_IQCC	0.000239933	0.000465864	-0.49227538	M1	Female	trans
cg11911060_RN7SKP1	0.000239933	0.000465864	-0.517927041	M1	Female	trans
cg03070989_ENSG00000225191	0.000239934	0.000465864	0.601341705	M1	Female	trans
cg14326991_EIF2S2P3	0.000239934	0.000465864	-0.425092343	M1	Female	trans
cg03248151_ENSG00000223649	0.000239934	0.000465864	-0.663830797	M1	Female	trans
cg26759296_MEIOC	0.000239935	0.000465865	-0.440326775	M1	Female	trans
cg24304928_LRRN1	0.000239939	0.000465872	-0.385667168	M1	Female	trans
cg12149851_MYH8	0.00023994	0.000465873	-0.220130618	M1	Female	trans
cg11074353_RPL31P47	0.000239942	0.000465876	-0.471794465	M1	Female	trans
cg21737632_LINC01192	0.000239942	0.000465876	0.50216568	M1	Female	trans
cg15593298_NUTM2A	0.000239946	0.000465883	-0.569250807	M1	Female	trans
cg18766939_ENSG00000233021	0.000239947	0.000465883	-0.352636795	M1	Female	trans
cg09294055_HSD3BP5	0.000239948	0.000465885	0.418390851	M1	Female	trans
cg09423550_ACTN2	0.000239949	0.000465885	-0.359412808	M1	Female	trans
cg16007508_ENSG00000231187	0.000239949	0.000465885	-0.50930309	M1	Female	trans
cg23209353_RPL37P12	0.000239954	0.000465892	-0.437018322	M1	Female	trans
cg11687389_ENSG00000236472	0.000239954	0.000465892	-0.395069693	M1	Female	trans
cg12377084_LINC01474	0.000239954	0.000465892	-0.676151326	M1	Female	trans
cg20952901_ISLR	0.000239955	0.000465892	-0.506504149	M1	Female	trans
cg24305584_OAS3	0.000239955	0.000465892	0.431149902	M1	Female	trans
cg25099233_ENSG00000236768	0.000239956	0.000465892	0.377746416	M1	Female	trans
cg11803838_ENSG00000224025	0.000239956	0.000465892	0.322107859	M1	Female	trans
cg23891601_OR52N3P	0.000239956	0.000465892	-0.601737241	M1	Female	trans
cg20488913_ENSG00000226797	0.000239957	0.000465893	-0.398912958	M1	Female	trans
cg15541606_MYT1L-AS1	0.000239963	0.000465902	0.524577534	M1	Female	trans
cg19412031_ZBTB7B	0.000239963	0.000465902	-0.468476295	M1	Female	trans
cg18266472_LINC02877	0.000239963	0.000465902	0.343181881	M1	Female	trans
cg04271445_RNY1P12	0.000239965	0.000465904	-0.441242197	M1	Female	trans
cg20690695_KRTAP2-4	0.000239965	0.000465904	-0.165928984	M1	Female	trans
cg17303822_TEX22	0.000239967	0.000465907	0.564963982	M1	Female	trans
cg14532138_DRG1P1	0.000239969	0.000465909	-0.361747623	M1	Female	trans
cg13611088_ENSG00000216285	0.000239971	0.000465913	-0.699768701	M1	Female	trans
cg07734159_GAPDHP57	0.000239972	0.000465913	-0.512961153	M1	Female	trans
cg17172797_SLC35E4	0.000239972	0.000465913	-0.647892825	M1	Female	trans
cg12356249_TPSG1	0.000239975	0.000465918	-0.26676877	M1	Female	trans
cg06187770_SRCAP	0.000239975	0.000465918	-0.563608405	M1	Female	trans
cg02674186_FBXO24	0.000239976	0.000465918	0.455177737	M1	Female	trans
cg09024862_RPL12P49	0.000239978	0.000465921	-0.610138469	M1	Female	trans
cg04365481_CEP41	0.00023998	0.000465924	0.449461509	M1	Female	trans
cg06287371_ENSG00000229116	0.000239984	0.00046593	-0.430266713	M1	Female	trans
cg17918184_DLX6	0.000239991	0.000465942	-0.363013191	M1	Female	trans
cg05463525_BRSK2	0.000239992	0.000465943	-0.393913706	M1	Female	trans
cg05836256_ATP5PBP6	0.000239992	0.000465943	-0.345596859	M1	Female	trans
cg19383909_ATF1P1	0.000239993	0.000465943	-0.457442133	M1	Female	trans
cg13920792_ENSG00000241354	0.000239994	0.000465944	-0.378405183	M1	Female	trans
cg12238738_SNORD116-14	0.000239994	0.000465944	-0.633045001	M1	Female	trans
cg17591474_ENSG00000240376	0.000239995	0.000465944	-0.483552638	M1	Female	trans
cg13646034_ENSG00000225889	0.00024	0.000465954	-0.427877346	M1	Female	trans
cg26162637_RNU6-125P	0.000240002	0.000465955	-0.457298442	M1	Female	trans
cg26353006_RN7SL521P	0.000240003	0.000465957	0.353535594	M1	Female	trans
cg04600055_ENSG00000181514	0.000240004	0.000465959	0.471037176	M1	Female	trans
cg19203369_SGCA	0.000240005	0.000465959	0.518499805	M1	Female	trans
cg08849558_ENSG00000223966	0.000240008	0.000465965	0.452221586	M1	Female	trans
cg04060456_NCOR1P3	0.000240009	0.000465966	-0.423875386	M1	Female	trans
cg08426938_RNU6-702P	0.000240012	0.00046597	-0.474282461	M1	Female	trans
cg27399957_SYNGR4	0.000240012	0.00046597	-0.589387824	M1	Female	trans
cg12115391_ENSG00000231873	0.000240013	0.00046597	-0.414411673	M1	Female	trans
cg13545089_GLYATL1	0.000240013	0.00046597	-0.57762616	M1	Female	trans
cg02768760_ENSG00000233983	0.000240014	0.000465971	-0.43273741	M1	Female	trans
cg25172145_ENSG00000225148	0.000240015	0.000465971	-0.446073486	M1	Female	trans
cg24124443_SDC1	0.000240017	0.000465975	-0.591919815	M1	Female	trans
cg24270367_ENSG00000243328	0.000240018	0.000465976	-0.301047106	M1	Female	trans
cg19402921_RNA5SP347	0.000240019	0.000465977	0.539178427	M1	Female	trans
cg03684644_ARSJ	0.000240021	0.000465978	-0.525867024	M1	Female	trans
cg13856652_SNORD56	0.000240022	0.000465978	-0.442049039	M1	Female	trans
cg05737004_RPL10L	0.000240023	0.000465978	-0.470131678	M1	Female	trans
cg15509969_EEF1A1P29	0.000240024	0.000465978	0.272334221	M1	Female	trans
cg01877776_ENSG00000225005	0.000240024	0.000465978	-0.412250997	M1	Female	trans
cg02196220_ENSG00000213303	0.000240025	0.000465978	0.500713155	M1	Female	trans
cg26356782_RNU6-429P	0.000240025	0.000465978	-0.663515016	M1	Female	trans
cg26356782_LINC02630	0.000240025	0.000465978	-0.807604759	M1	Female	trans
cg26356782_LINC02248	0.000240025	0.000465978	-0.807604759	M1	Female	trans
cg26356782_CCNYL3	0.000240025	0.000465978	-0.807604759	M1	Female	trans
cg26356782_GLRX5P1	0.000240025	0.000465978	-0.162877887	M1	Female	trans
cg26356782_RNU5F-7P	0.000240025	0.000465978	-0.807604759	M1	Female	trans
cg26356782_ENSG00000238066	0.000240025	0.000465978	-0.663515016	M1	Female	trans
cg26356782_ENSG00000240980	0.000240025	0.000465978	-0.408365263	M1	Female	trans
cg21774804_SPRR2D	0.000240026	0.000465979	-0.682878808	M1	Female	trans
cg14426682_ENSG00000230104	0.000240028	0.00046598	-0.440965768	M1	Female	trans
cg25212717_DNMT3L-AS1	0.000240028	0.00046598	-0.394535626	M1	Female	trans
cg16992039_SLC29A1	0.000240028	0.00046598	-0.489506914	M1	Female	trans
cg25403174_TRBV24OR9-2	0.00024003	0.000465982	0.577794017	M1	Female	trans
cg25353287_RPL13AP	0.00024003	0.000465983	-0.380538034	M1	Female	trans
cg04751533_ENSG00000243004	0.000240031	0.000465983	-0.458352152	M1	Female	trans
cg25617012_LINC01722	0.000240032	0.000465984	0.535258127	M1	Female	trans
cg24473523_LCE1F	0.000240034	0.000465986	-0.421251243	M1	Female	trans
cg24473523_LINC01776	0.000240034	0.000465986	-0.498051827	M1	Female	trans
cg11143152_RPL5P7	0.000240036	0.000465989	-0.448305811	M1	Female	trans
cg14733725_RNU2-29P	0.000240044	0.000466004	-0.549855387	M1	Female	trans
cg11608893_ENSG00000230212	0.000240044	0.000466004	-0.452527753	M1	Female	trans
cg02843332_RNA5SP86	0.000240045	0.000466005	-0.361472946	M1	Female	trans
cg18087761_ENSG00000228136	0.000240046	0.000466005	-0.593823383	M1	Female	trans
cg15353542_DUSP23	0.000240046	0.000466006	-0.753085433	M1	Female	trans
cg12877532_RAB8B	0.000240048	0.000466008	-0.395104766	M1	Female	trans
cg21316960_SNORD116	0.000240049	0.000466009	-0.5532721	M1	Female	trans
cg14457908_RN7SKP126	0.00024005	0.00046601	-0.422991022	M1	Female	trans
cg09376129_RNA5SP41	0.00024005	0.00046601	-0.424613537	M1	Female	trans
cg22503024_LINC01682	0.000240053	0.000466014	-0.49633309	M1	Female	trans
cg22503024_F13B	0.000240053	0.000466014	-0.431462164	M1	Female	trans
cg07748567_TRAPPC2P8	0.000240055	0.000466017	-0.444462919	M1	Female	trans
cg05856102_LINC02851	0.000240056	0.000466017	-0.360917004	M1	Female	trans
cg07127888_VN1R96P	0.000240057	0.000466018	0.763080645	M1	Female	trans
cg03308012_ENSG00000233933	0.000240057	0.000466018	-0.403201313	M1	Female	trans
cg24202000_CT47B1	0.000240058	0.000466019	-0.63768604	M1	Female	trans
cg04549802_RN7SL259P	0.000240059	0.00046602	-0.420216751	M1	Female	trans
cg18455405_TUBB4A	0.00024006	0.000466021	-0.241257316	M1	Female	trans
cg14044167_ENSG00000233222	0.000240061	0.000466021	-0.485323686	M1	Female	trans
cg22890620_RNU2-32P	0.000240061	0.000466021	-1.386883806	M1	Female	trans
cg14864044_ENSG00000212175	0.000240061	0.000466021	-0.436370249	M1	Female	trans
cg03859313_CHST1	0.000240063	0.000466023	0.363738348	M1	Female	trans
cg00874817_CYP24A1	0.000240063	0.000466023	0.461596729	M1	Female	trans
cg17158894_ENSG00000234091	0.000240064	0.000466024	-0.602608509	M1	Female	trans
cg16638607_ETNPPL	0.000240065	0.000466024	-0.513672118	M1	Female	trans
cg10576238_ENSG00000233625	0.000240065	0.000466024	0.446561479	M1	Female	trans
cg23383887_RN7SL364P	0.000240066	0.000466024	-0.344230045	M1	Female	trans
cg16430407_LINC02621	0.000240066	0.000466024	-0.493142918	M1	Female	trans
cg20426275_CXorf65	0.000240069	0.000466029	-0.382567615	M1	Female	trans
cg18834259_ADAMTSL2	0.000240069	0.000466029	0.399404807	M1	Female	trans
cg06884304_ENSG00000233415	0.00024007	0.000466029	-0.410472332	M1	Female	trans
cg16863375_PHLDA2	0.00024007	0.000466029	-0.547135033	M1	Female	trans
cg12485992_CCDC180	0.000240071	0.00046603	-0.357816402	M1	Female	trans
cg18754417_ENSG00000237520	0.000240072	0.00046603	0.588316822	M1	Female	trans
cg09861922_CGB2	0.000240072	0.00046603	-0.400198268	M1	Female	trans
cg20784955_CHRM4	0.000240075	0.000466033	-0.36467733	M1	Female	trans
cg22016724_RNU6-204P	0.000240075	0.000466033	-0.531752253	M1	Female	trans
cg24051798_LCE1E	0.000240075	0.000466033	-0.418707745	M1	Female	trans
cg08355260_BOK	0.000240075	0.000466033	-0.644306542	M1	Female	trans
cg24667575_ENSG00000214650	0.000240076	0.000466033	-0.556664967	M1	Female	trans
cg14855874_ENSG00000224477	0.000240079	0.000466038	-0.582329035	M1	Female	trans
cg23848156_CCM2L	0.00024008	0.00046604	-0.698972365	M1	Female	trans
cg12368522_SNORD115-43	0.000240081	0.000466041	-0.555415643	M1	Female	trans
cg03005781_TRHDE	0.000240082	0.000466043	-0.390362145	M1	Female	trans
cg27521160_ENSG00000239870	0.000240083	0.000466043	-0.542026454	M1	Female	trans
cg02207084_GM2AP1	0.000240085	0.000466047	-0.454476967	M1	Female	trans
cg00661998_ENSG00000224739	0.000240086	0.000466047	-0.456844493	M1	Female	trans
cg00625610_LINC01941	0.000240087	0.000466048	-0.298096589	M1	Female	trans
cg26971256_SNORD116-16	0.000240089	0.000466051	-0.532258894	M1	Female	trans
cg02660271_ENSG00000241307	0.000240089	0.000466051	-0.579977559	M1	Female	trans
cg00038877_MIR26A2	0.000240092	0.000466055	-0.429698333	M1	Female	trans
cg00171290_EIF4BP9	0.000240093	0.000466057	-0.321711313	M1	Female	trans
cg10039163_SERPINF1	0.000240093	0.000466057	-0.457419429	M1	Female	trans
cg02006790_LDLRAD2	0.000240094	0.000466058	-0.356632935	M1	Female	trans
cg16726234_ENSG00000233508	0.000240096	0.00046606	-0.250403246	M1	Female	trans
cg15961042_IGLJ2	0.0002401	0.000466067	-0.37105179	M1	Female	trans
cg12485992_ENSG00000226671	0.000240101	0.000466067	-0.237266911	M1	Female	trans
cg17753661_LINC00518	0.000240101	0.000466068	-0.609280674	M1	Female	trans
cg10747979_TRAJ25	0.000240103	0.00046607	-0.41614111	M1	Female	trans
cg04750027_STMN1	0.000240104	0.000466071	-0.466646294	M1	Female	trans
cg05006567_ENSG00000230212	0.000240106	0.000466074	0.329381604	M1	Female	trans
cg04706137_ENSG00000229600	0.000240108	0.000466078	-0.595297491	M1	Female	trans
cg09339841_ENSG00000237319	0.000240109	0.000466079	-0.409161514	M1	Female	trans
cg03741931_GPR4	0.00024011	0.000466079	-0.412319451	M1	Female	trans
cg00879723_WDR46	0.000240112	0.000466082	-0.673599336	M1	Female	trans
cg21243064_SPX	0.000240115	0.000466087	-0.357009871	M1	Female	trans
cg07346595_SH3D21	0.000240115	0.000466088	-0.381711357	M1	Female	trans
cg19871940_ENSG00000223628	0.000240117	0.000466089	0.383282535	M1	Female	trans
cg06649540_ENSG00000228477	0.000240118	0.00046609	-0.455734	M1	Female	trans
cg17604362_ENSG00000237729	0.000240118	0.00046609	-0.828323907	M1	Female	trans
cg16641455_ZNF785	0.000240118	0.00046609	-0.484126378	M1	Female	trans
cg25435714_PLA2G4C	0.00024012	0.000466092	-0.607919897	M1	Female	trans
cg21616683_ENSG00000227845	0.00024012	0.000466092	-0.376895918	M1	Female	trans
cg12372706_SCN3B	0.000240122	0.000466095	-0.490777793	M1	Female	trans
cg02768760_SNX29	0.000240123	0.000466095	-0.442218443	M1	Female	trans
cg12081434_DUSP26	0.000240123	0.000466095	-0.474908616	M1	Female	trans
cg12052018_VSIG2	0.000240124	0.000466095	-0.481319938	M1	Female	trans
cg09454179_RN7SL538P	0.000240125	0.000466097	-0.575374751	M1	Female	trans
cg27032760_SNRPCP1	0.000240126	0.000466098	-0.50734135	M1	Female	trans
cg05134945_NECTIN4	0.000240129	0.000466103	-0.510630241	M1	Female	trans
cg03992063_IHO1	0.000240131	0.000466105	-0.474566626	M1	Female	trans
cg20665205_Y_RNA	0.000240131	0.000466105	-0.441536224	M1	Female	trans
cg23807125_GTF2A1L	0.000240131	0.000466105	-0.569164691	M1	Female	trans
cg22314681_NLGN4X	0.000240132	0.000466107	-0.480091584	M1	Female	trans
cg03286510_SNURFL	0.000240134	0.000466109	0.248317632	M1	Female	trans
cg03549208_LCN15	0.000240138	0.000466115	-0.281036215	M1	Female	trans
cg08392495_SNORA62	0.000240139	0.000466115	-0.347096866	M1	Female	trans
cg16055665_ORC1P1	0.000240139	0.000466115	0.539900855	M1	Female	trans
cg15593298_EEF1AKMT1	0.000240139	0.000466115	0.545598772	M1	Female	trans
cg26221506_IGHM	0.00024014	0.000466115	-0.291401118	M1	Female	trans
cg04152562_RNU6-625P	0.000240145	0.000466124	-0.645800932	M1	Female	trans
cg01178818_STK32B	0.000240145	0.000466124	-0.562904263	M1	Female	trans
cg14781700_COX6CP14	0.000240146	0.000466125	-0.553677024	M1	Female	trans
cg11459852_LIG3	0.000240147	0.000466127	0.476971887	M1	Female	trans
cg17401373_ZNF449	0.000240148	0.000466128	-0.488759968	M1	Female	trans
cg09519485_CHL1-AS1	0.000240149	0.000466128	-0.679498331	M1	Female	trans
cg22709100_RNU6-650P	0.00024015	0.000466129	-0.582350627	M1	Female	trans
cg12571007_ZNF440	0.000240151	0.00046613	-0.352681464	M1	Female	trans
cg12474980_CACNA2D4	0.000240151	0.00046613	-0.375881223	M1	Female	trans
cg04208996_DPH6	0.000240153	0.000466133	-0.487260897	M1	Female	trans
cg04453436_CHRNA6	0.000240154	0.000466135	-0.551833671	M1	Female	trans
cg11540596_GUCY2D	0.000240156	0.000466137	-0.409913208	M1	Female	trans
cg04810915_ENSG00000215409	0.000240156	0.000466137	-0.444281156	M1	Female	trans
cg00893657_HBE1	0.000240158	0.00046614	-0.066760524	M1	Female	trans
cg06868132_BMS1P17	0.000240159	0.00046614	-0.616245774	M1	Female	trans
cg10219626_KRT17P4	0.00024016	0.000466142	-0.47531937	M1	Female	trans
cg14210607_MKRN7P	0.000240166	0.000466152	0.373136009	M1	Female	trans
cg12121080_ENSG00000227484	0.00024017	0.000466159	-0.493282973	M1	Female	trans
cg15224620_ENSG00000224549	0.000240173	0.000466165	-0.545840442	M1	Female	trans
cg01148039_ENSG00000201467	0.000240175	0.000466167	-0.507700891	M1	Female	trans
cg25831439_KCNN1	0.000240175	0.000466168	-0.512332688	M1	Female	trans
cg09162333_SEZ6L2	0.000240176	0.000466168	-0.515169099	M1	Female	trans
cg20966423_LINC02674	0.000240177	0.000466168	0.38966626	M1	Female	trans
cg23290207_SNORD114-20	0.000240178	0.000466171	0.252473865	M1	Female	trans
cg16274716_CHODL	0.000240184	0.000466179	-0.598701931	M1	Female	trans
cg13626825_ENSG00000232358	0.000240184	0.000466179	-0.592722103	M1	Female	trans
cg07236781_SASH1	0.000240184	0.000466179	0.499071171	M1	Female	trans
cg26543311_APOA4	0.000240185	0.000466179	-0.429254478	M1	Female	trans
cg05948955_SNORA71	0.000240187	0.000466183	-0.403778661	M1	Female	trans
cg11998497_HOXD1	0.000240189	0.000466186	-0.442290272	M1	Female	trans
cg26307193_MAP3K12	0.00024019	0.000466186	-0.4149881	M1	Female	trans
cg20851750_OR56A5	0.000240191	0.000466186	-0.5043765	M1	Female	trans
cg26329715_PPP2R5CP	0.000240191	0.000466186	0.412725192	M1	Female	trans
cg24973755_XDH	0.000240192	0.000466186	0.465499467	M1	Female	trans
cg09979585_NANOGP6	0.000240192	0.000466186	-0.418211422	M1	Female	trans
cg09177248_MTND5P17	0.000240192	0.000466187	-0.480360969	M1	Female	trans
cg02006790_HSPA8P20	0.000240194	0.00046619	-0.417080557	M1	Female	trans
cg07173972_YPEL3	0.000240195	0.00046619	-0.430065864	M1	Female	trans
cg24880701_PNPLA2	0.000240195	0.00046619	-0.512446551	M1	Female	trans
cg09476440_GALNT18	0.000240201	0.0004662	0.428097325	M1	Female	trans
cg25699417_LINC01661	0.000240202	0.000466201	-0.331379537	M1	Female	trans
cg06373377_ENSG00000229751	0.000240204	0.000466205	-0.673086563	M1	Female	trans
cg20820810_TMEM167AP1	0.000240205	0.000466206	-0.764691282	M1	Female	trans
cg23878202_DHRSX-IT1	0.000240208	0.000466211	-0.376414862	M1	Female	trans
cg03393760_ENSG00000230021	0.000240209	0.000466211	-0.500719309	M1	Female	trans
cg07596643_SOST	0.000240209	0.000466211	1.340322355	M1	Female	trans
cg07207099_SNORD35B	0.00024021	0.000466213	0.395941195	M1	Female	trans
cg23438516_RNU2-70P	0.000240212	0.000466215	0.427705173	M1	Female	trans
cg10839997_TDRD5	0.000240213	0.000466216	0.614496293	M1	Female	trans
cg09981313_MS4A1	0.000240214	0.000466216	-0.135973134	M1	Female	trans
cg05608612_LINC01100	0.000240214	0.000466216	-0.598267489	M1	Female	trans
cg03830265_BBOX1	0.000240215	0.000466216	-0.456792406	M1	Female	trans
cg24304928_VAMP4	0.000240215	0.000466216	-0.372282288	M1	Female	trans
cg14086880_GABRA4	0.000240215	0.000466216	-0.441935809	M1	Female	trans
cg04084749_ENSG00000203565	0.000240216	0.000466216	0.582167859	M1	Female	trans
cg13347397_TAAR5	0.000240216	0.000466216	-0.528583929	M1	Female	trans
cg24577131_HMGN3P1	0.000240217	0.000466216	-0.543601477	M1	Female	trans
cg01413054_HBA1	0.000240217	0.000466216	0.411801651	M1	Female	trans
cg08476832_RPLP2P1	0.000240218	0.000466217	-0.557326401	M1	Female	trans
cg06322601_SOWAHD	0.000240219	0.000466219	-0.396193816	M1	Female	trans
cg14560022_ENSG00000232335	0.000240221	0.000466219	-0.366197344	M1	Female	trans
cg14332079_DCT	0.000240221	0.000466219	0.5199429	M1	Female	trans
cg03220912_MNS1	0.000240221	0.000466219	-0.440712264	M1	Female	trans
cg06736785_TUT1	0.000240221	0.000466219	-0.515602997	M1	Female	trans
cg02751273_OR2J1	0.000240221	0.000466219	0.583919597	M1	Female	trans
cg04848349_TRAV8-6	0.000240222	0.00046622	0.719171179	M1	Female	trans
cg04852694_ARL2BPP3	0.000240223	0.00046622	-0.582256078	M1	Female	trans
cg01788776_TRIM51HP	0.000240225	0.000466223	-0.667866387	M1	Female	trans
cg14588422_PKDREJ	0.000240225	0.000466223	-0.422062967	M1	Female	trans
cg09575750_ENSG00000233967	0.000240228	0.000466227	-0.46256423	M1	Female	trans
cg04083966_TBR1	0.000240228	0.000466228	-0.61304374	M1	Female	trans
cg17069396_ENSG00000242553	0.00024023	0.000466229	0.469244781	M1	Female	trans
cg16897387_ENSG00000234597	0.00024023	0.000466229	-1.034535472	M1	Female	trans
cg01821644_S100A11P1	0.00024023	0.000466229	-0.389444662	M1	Female	trans
cg15447610_RNU4-63P	0.000240232	0.000466231	-0.558305047	M1	Female	trans
cg11347582_TRIM56	0.000240234	0.000466234	-0.506783151	M1	Female	trans
cg22698218_PRSS33	0.000240234	0.000466234	-0.312259133	M1	Female	trans
cg23742047_MEG3	0.000240236	0.000466236	-0.360572481	M1	Female	trans
cg18763326_BRK1P1	0.000240237	0.000466237	0.670298453	M1	Female	trans
cg07207099_RNU1-82P	0.000240241	0.000466244	0.431470073	M1	Female	trans
cg23459160_SETP15	0.000240242	0.000466245	-0.439855745	M1	Female	trans
cg27146574_LINC00402	0.000240243	0.000466245	-0.088449788	M1	Female	trans
cg15353666_ITGB4	0.000240243	0.000466245	-0.534885674	M1	Female	trans
cg15735438_OSMR	0.000240243	0.000466245	-0.610743088	M1	Female	trans
cg09476440_UQCR10	0.000240245	0.000466248	0.441007222	M1	Female	trans
cg09097839_RNU6-526P	0.000240247	0.000466251	-0.314436052	M1	Female	trans
cg27399957_NAP1L4P3	0.000240248	0.000466251	-0.619406865	M1	Female	trans
cg09476440_MUS81	0.000240248	0.000466251	0.418376516	M1	Female	trans
cg07914267_TTTY2B	0.000240248	0.000466251	-0.419833068	M1	Female	trans
cg02233436_ZNF280A	0.000240249	0.000466251	-0.316742539	M1	Female	trans
cg04888297_SNORD115-34	0.000240249	0.000466251	-0.513125159	M1	Female	trans
cg15593298_LRRCC1	0.000240249	0.000466251	0.567626408	M1	Female	trans
cg11705747_RNU6-1321P	0.000240251	0.000466254	0.606918867	M1	Female	trans
cg11882358_OR2T1	0.000240253	0.000466255	-0.500100891	M1	Female	trans
cg08739755_SGCA	0.000240253	0.000466255	-0.539172189	M1	Female	trans
cg13767506_SHC4	0.000240254	0.000466257	-0.48063271	M1	Female	trans
cg05790550_API5P1	0.000240255	0.000466257	0.509471312	M1	Female	trans
cg13547394_RNY1P14	0.000240255	0.000466257	-0.46135427	M1	Female	trans
cg02673703_PABPC1P6	0.000240256	0.000466258	-0.38443437	M1	Female	trans
cg09981313_A1BG	0.000240257	0.000466258	-0.444495188	M1	Female	trans
cg10324032_KRT16P2	0.000240257	0.000466258	-0.751239373	M1	Female	trans
cg26972408_RPS2P7	0.000240258	0.000466258	-0.551444469	M1	Female	trans
cg00769340_SLC25A34-AS1	0.000240258	0.000466258	-0.557939512	M1	Female	trans
cg07173972_SEMA4C	0.000240259	0.000466258	-0.441644708	M1	Female	trans
cg07815169_POM121L7P	0.00024026	0.000466258	-0.457768452	M1	Female	trans
cg00049066_ENSG00000227960	0.00024026	0.000466258	-0.671766285	M1	Female	trans
cg20723473_RNU6-809P	0.000240261	0.000466258	-0.373894099	M1	Female	trans
cg00413587_ENSG00000235432	0.000240261	0.000466258	-0.336017971	M1	Female	trans
cg01064918_FCRLB	0.000240261	0.000466258	-0.532012038	M1	Female	trans
cg26331326_RNU4-67P	0.000240262	0.000466259	-0.610642272	M1	Female	trans
cg16655291_BTN3A3	0.000240265	0.000466263	-0.465450677	M1	Female	trans
cg23078472_RN7SL568P	0.000240265	0.000466263	-0.525542252	M1	Female	trans
cg16859127_OCLNP1	0.000240265	0.000466263	-0.662775365	M1	Female	trans
cg25135012_CAPN11	0.000240266	0.000466264	-0.335306751	M1	Female	trans
cg08844974_OR10S1	0.000240267	0.000466264	-0.516790041	M1	Female	trans
cg15353666_TNS4	0.000240268	0.000466267	-0.505130038	M1	Female	trans
cg16565439_PRSS3	0.000240269	0.000466267	-0.389465962	M1	Female	trans
cg16234887_RN7SKP106	0.00024027	0.000466267	-0.353283862	M1	Female	trans
cg23082883_RPS29P9	0.00024027	0.000466267	-0.27119562	M1	Female	trans
cg19214868_DAZ4	0.00024027	0.000466267	-0.571112049	M1	Female	trans
cg19693276_PTCHD3P3	0.000240271	0.000466268	-0.805855865	M1	Female	trans
cg05917858_SLC17A7	0.000240272	0.000466268	-0.345793413	M1	Female	trans
cg08328441_RN7SKP39	0.000240273	0.000466271	-0.42062285	M1	Female	trans
cg05966300_ENSG00000103200	0.000240275	0.000466271	-0.500539292	M1	Female	trans
cg12485992_RBPJP7	0.000240275	0.000466271	-0.195664696	M1	Female	trans
cg20488913_GALNT5	0.000240275	0.000466271	-0.458818208	M1	Female	trans
cg10548700_PROZ	0.000240276	0.000466271	0.427924783	M1	Female	trans
cg05476733_ENSG00000229642	0.000240283	0.000466284	-0.250712822	M1	Female	trans
cg25273041_MSRB3	0.000240284	0.000466286	-0.482494211	M1	Female	trans
cg07914267_ENSG00000232906	0.000240288	0.000466292	-0.499218179	M1	Female	trans
cg03465188_RNU4-56P	0.00024029	0.000466292	-0.430342788	M1	Female	trans
cg09575750_DSC2	0.000240291	0.000466292	-0.522226167	M1	Female	trans
cg21129360_HSPA12B	0.000240292	0.000466292	-0.427310322	M1	Female	trans
cg02158090_ZNRF2P1	0.000240294	0.000466292	-0.542086286	M1	Female	trans
cg09591072_ENSG00000230936	0.000240294	0.000466292	0.533986619	M1	Female	trans
cg27263998_RNU6-627P	0.000240296	0.000466292	0.67263462	M1	Female	trans
cg27263998_RNU1-76P	0.000240296	0.000466292	0.67263462	M1	Female	trans
cg27263998_LINC01626	0.000240296	0.000466292	0.67263462	M1	Female	trans
cg27263998_FABP12P1	0.000240296	0.000466292	0.67263462	M1	Female	trans
cg27263998_DEFB128	0.000240296	0.000466292	0.67263462	M1	Female	trans
cg27263998_ENSG00000228167	0.000240296	0.000466292	0.67263462	M1	Female	trans
cg27263998_ENSG00000229013	0.000240296	0.000466292	0.67263462	M1	Female	trans
cg27263998_ENSG00000234638	0.000240296	0.000466292	0.67263462	M1	Female	trans
cg27263998_NTM-IT	0.000240296	0.000466292	0.47739592	M1	Female	trans
cg27263998_RN7SL305P	0.000240296	0.000466292	0.47739592	M1	Female	trans
cg27263998_OTOS	0.000240296	0.000466292	0.451405145	M1	Female	trans
cg27263998_ENSG00000232958	0.000240296	0.000466292	0.256688394	M1	Female	trans
cg27263998_FGF7P2	0.000240296	0.000466292	0.131150746	M1	Female	trans
cg07785145_PSLNR	0.000240297	0.000466292	-0.261266679	M1	Female	trans
cg21207817_AKR1B15	0.000240297	0.000466292	-0.548515423	M1	Female	trans
cg16515500_TPBG	0.000240298	0.000466292	-0.601010285	M1	Female	trans
cg25482767_LINC00905	0.000240298	0.000466292	-0.655087501	M1	Female	trans
cg26879339_ENSG00000225299	0.000240299	0.000466293	-0.376662949	M1	Female	trans
cg08719134_CREBZF	0.0002403	0.000466295	-0.578363321	M1	Female	trans
cg10654648_PRB3	0.000240301	0.000466296	-0.019973223	M1	Female	trans
cg05497124_NPAP1P2	0.000240304	0.0004663	-0.333684132	M1	Female	trans
cg17571919_EDARADD	0.000240304	0.0004663	-0.445999911	M1	Female	trans
cg12238212_ENSG00000238156	0.000240305	0.0004663	-0.425152474	M1	Female	trans
cg02105346_TRAV29DV5	0.000240306	0.000466302	-0.466646989	M1	Female	trans
cg25323530_ADGRG4	0.000240307	0.000466303	-0.365444173	M1	Female	trans
cg02310191_HNRNPA1P12	0.000240308	0.000466303	-0.416376093	M1	Female	trans
cg14709234_ENSG00000212695	0.000240308	0.000466304	-0.562412225	M1	Female	trans
cg06338987_RFPL1	0.000240309	0.000466304	-0.286208947	M1	Female	trans
cg23820245_FNDC1-IT1	0.000240311	0.000466308	0.461220469	M1	Female	trans
cg24668990_NPR2	0.000240312	0.000466308	0.510617382	M1	Female	trans
cg08522734_TRBV6-6	0.000240312	0.000466308	-0.471487771	M1	Female	trans
cg10279395_OR7D4	0.000240313	0.000466308	-0.51155604	M1	Female	trans
cg12377084_RNU6-1011P	0.000240314	0.00046631	-0.657581169	M1	Female	trans
cg10896276_GAPDHP72	0.000240315	0.000466311	-0.399077153	M1	Female	trans
cg03165426_RPL23AP72	0.000240316	0.000466312	-0.366441363	M1	Female	trans
cg25973369_ENSG00000229892	0.000240316	0.000466312	-0.441154667	M1	Female	trans
cg04783966_SETP4	0.000240319	0.000466317	0.39370461	M1	Female	trans
cg15001930_SIGLECL1	0.00024032	0.000466318	-0.433848808	M1	Female	trans
cg13409898_ENSG00000234271	0.000240323	0.000466322	-0.361696462	M1	Female	trans
cg15509191_HIC1	0.000240324	0.000466323	-0.397350218	M1	Female	trans
cg27028045_OR8U1	0.000240324	0.000466323	0.76451475	M1	Female	trans
cg02501773_RNU7-62P	0.000240325	0.000466323	-0.672077952	M1	Female	trans
cg11608893_SHISA8	0.000240325	0.000466323	-0.427899678	M1	Female	trans
cg23409591_POLE	0.000240326	0.000466324	-0.456236744	M1	Female	trans
cg04763273_ENSG00000240418	0.000240327	0.000466324	-0.553555622	M1	Female	trans
cg20825109_ENSG00000234692	0.000240327	0.000466324	-0.492338921	M1	Female	trans
cg24304928_DNAJC2	0.000240327	0.000466325	-0.391874567	M1	Female	trans
cg02805689_RN7SL797P	0.000240329	0.000466327	-0.563601958	M1	Female	trans
cg20470643_SLC45A2	0.000240332	0.000466331	-0.583054853	M1	Female	trans
cg18634516_NDUFS5P2	0.000240332	0.000466331	-0.564723946	M1	Female	trans
cg20870820_RNY3P1	0.000240338	0.000466341	-0.576661861	M1	Female	trans
cg12181907_FAM90A13P	0.000240339	0.000466342	-0.485447609	M1	Female	trans
cg11143152_PTCHD3P2	0.000240345	0.000466353	-0.448684606	M1	Female	trans
cg15741247_TMEM150B	0.000240345	0.000466353	-0.686888729	M1	Female	trans
cg12707723_H3-5	0.000240346	0.000466354	-0.442923002	M1	Female	trans
cg21964800_RNU6-563P	0.000240347	0.000466354	-0.382613446	M1	Female	trans
cg10976968_ENSG00000228577	0.000240347	0.000466354	-0.399890787	M1	Female	trans
cg25973369_ENSG00000226655	0.000240347	0.000466354	-0.469631696	M1	Female	trans
cg00256632_RPL32P9	0.000240348	0.000466354	-0.453568943	M1	Female	trans
cg05603011_RNU6-195P	0.00024035	0.000466357	-0.393820199	M1	Female	trans
cg26594488_ZNF433-AS1	0.000240351	0.000466358	-0.467913964	M1	Female	trans
cg13384212_RN7SL728P	0.000240351	0.000466358	-0.554344588	M1	Female	trans
cg02491754_ENSG00000231187	0.000240353	0.000466361	0.654301658	M1	Female	trans
cg09283750_OTX2P2	0.000240355	0.000466363	-0.61841742	M1	Female	trans
cg13320413_TNFRSF4	0.000240358	0.000466369	-0.618989442	M1	Female	trans
cg05313197_ENSG00000235431	0.000240359	0.000466369	-0.452378404	M1	Female	trans
cg16935517_RNU6-939P	0.00024036	0.000466369	-0.820061791	M1	Female	trans
cg08983433_SLC25A18P1	0.000240361	0.000466369	-0.425200648	M1	Female	trans
cg24330042_ATAD3C	0.000240361	0.000466369	0.264129902	M1	Female	trans
cg03830265_CASC3	0.000240362	0.000466369	-0.44235415	M1	Female	trans
cg11074353_CAPN11	0.000240362	0.000466369	-0.39796205	M1	Female	trans
cg06516502_RNA5SP173	0.000240364	0.000466369	-0.61095469	M1	Female	trans
cg06516502_LINC01020	0.000240364	0.000466369	-0.61095469	M1	Female	trans
cg06516502_RNU6-543P	0.000240364	0.000466369	-0.61095469	M1	Female	trans
cg06516502_LINC01040	0.000240364	0.000466369	-0.61095469	M1	Female	trans
cg06516502_ENSG00000204422	0.000240364	0.000466369	-0.61095469	M1	Female	trans
cg06516502_RPL37P11	0.000240364	0.000466369	-0.433619186	M1	Female	trans
cg06516502_SPATA8	0.000240364	0.000466369	-0.250975249	M1	Female	trans
cg23073032_STX2	0.000240367	0.000466374	0.398793653	M1	Female	trans
cg18927032_OR2F1	0.000240367	0.000466375	-0.501009798	M1	Female	trans
cg20615820_ARL5B	0.000240368	0.000466375	-0.419349525	M1	Female	trans
cg14503868_MIR1286	0.000240368	0.000466375	-0.283285675	M1	Female	trans
cg03891843_RNU6-937P	0.00024037	0.000466377	-0.453249153	M1	Female	trans
cg08776711_DOK2	0.000240374	0.000466384	-0.499071406	M1	Female	trans
cg11324999_MNX1	0.000240375	0.000466385	-0.614765422	M1	Female	trans
cg09563940_FTCD	0.000240376	0.000466386	0.513907748	M1	Female	trans
cg01686736_ENSG00000226671	0.000240379	0.00046639	-0.346077602	M1	Female	trans
cg13363608_ENSG00000226249	0.000240381	0.000466394	-0.31978401	M1	Female	trans
cg25655084_PRELID3BP10	0.000240383	0.000466397	-0.538994668	M1	Female	trans
cg12902479_U3	0.000240384	0.000466397	0.467391616	M1	Female	trans
cg04054096_SOAT2	0.000240384	0.000466397	-0.439681669	M1	Female	trans
cg18805486_KIF7	0.000240386	0.000466399	-0.361553472	M1	Female	trans
cg03283042_ENSG00000229662	0.000240386	0.000466399	-0.586538778	M1	Female	trans
cg03283042_ENSG00000233139	0.000240386	0.000466399	-0.586538778	M1	Female	trans
cg03283042_ENSG00000234792	0.000240386	0.000466399	-0.586538778	M1	Female	trans
cg17372378_VAV3	0.000240388	0.000466401	-0.474700151	M1	Female	trans
cg01725383_RN7SL33P	0.000240391	0.000466405	0.38732998	M1	Female	trans
cg09162333_SELENON	0.000240391	0.000466406	-0.523758936	M1	Female	trans
cg03822746_DKK4	0.000240393	0.000466407	-0.414227878	M1	Female	trans
cg07905199_ENSG00000235815	0.000240393	0.000466407	-0.490468616	M1	Female	trans
cg09016212_ELOCP12	0.000240394	0.000466407	0.468639669	M1	Female	trans
cg09016212_ELOCP6	0.000240394	0.000466407	0.541175889	M1	Female	trans
cg09854717_RNY4P18	0.000240394	0.000466407	-0.476485189	M1	Female	trans
cg15644305_GLI1	0.000240395	0.000466408	-0.44133183	M1	Female	trans
cg18811157_POLR2J2	0.000240396	0.000466409	-0.501665201	M1	Female	trans
cg01080012_RNU6-915P	0.000240398	0.000466411	-0.359357859	M1	Female	trans
cg03820640_ENSG00000240441	0.000240398	0.000466412	-0.498867394	M1	Female	trans
cg21575308_ENSG00000242156	0.000240399	0.000466412	0.455640336	M1	Female	trans
cg17575314_MTATP6P29	0.000240399	0.000466412	-0.455636232	M1	Female	trans
cg06322601_SUSD3	0.000240402	0.000466416	-0.396321397	M1	Female	trans
cg25938960_RN7SKP189	0.000240404	0.000466419	-0.404087343	M1	Female	trans
cg17593097_ENSG00000237832	0.000240404	0.000466419	-0.474928136	M1	Female	trans
cg15678825_RAB43	0.000240406	0.000466422	-0.611314517	M1	Female	trans
cg23976437_CXXC1P1	0.000240408	0.000466425	-0.324952311	M1	Female	trans
cg17112037_ENSG00000241008	0.000240409	0.000466425	-0.371393383	M1	Female	trans
cg01140770_ENSG00000237003	0.000240411	0.000466428	-0.622626561	M1	Female	trans
cg25205727_RN7SL110P	0.000240413	0.000466432	-0.285861413	M1	Female	trans
cg18969422_ENSG00000241307	0.000240414	0.000466433	-0.486269067	M1	Female	trans
cg02326058_ENSG00000225655	0.000240414	0.000466433	-0.661127759	M1	Female	trans
cg11156873_SLC5A11	0.000240416	0.000466435	-0.375028025	M1	Female	trans
cg15859083_CST7	0.000240417	0.000466436	-0.630875265	M1	Female	trans
cg08598324_GABARAP	0.00024042	0.000466441	-0.39015946	M1	Female	trans
cg04492287_KLHL22	0.000240423	0.000466446	-0.512996874	M1	Female	trans
cg17661045_H2BP6	0.000240423	0.000466447	-0.46960523	M1	Female	trans
cg26149131_CRB3P1	0.000240424	0.000466447	0.345715655	M1	Female	trans
cg06612671_LINC01342	0.000240425	0.000466447	-0.908290629	M1	Female	trans
cg08894487_ZNF619P1	0.000240426	0.000466449	0.409532095	M1	Female	trans
cg06218972_RNU6-1115P	0.000240428	0.000466451	0.619874128	M1	Female	trans
cg02303400_SASS6	0.000240428	0.000466451	-0.467380352	M1	Female	trans
cg09809224_DNM1	0.00024043	0.000466453	-0.66930507	M1	Female	trans
cg12655260_FAR2P1	0.000240432	0.000466457	0.564072789	M1	Female	trans
cg24305584_ENSG00000229757	0.000240433	0.000466459	0.444061956	M1	Female	trans
cg04688871_ENSG00000219159	0.000240436	0.000466463	-0.320524419	M1	Female	trans
cg01814674_ENSG00000239991	0.000240439	0.000466467	-0.381309801	M1	Female	trans
cg19466967_RNU1-56P	0.000240439	0.000466467	-0.395974057	M1	Female	trans
cg08073629_CD55	0.000240439	0.000466467	-0.462990849	M1	Female	trans
cg04970495_IGHV1-18	0.000240442	0.000466471	-0.142575053	M1	Female	trans
cg18626958_CTAGE16P	0.000240447	0.00046648	-0.46720173	M1	Female	trans
cg22172358_CMIP	0.000240449	0.000466482	-0.431881306	M1	Female	trans
cg07449080_PDE6H	0.00024045	0.000466484	-0.479561717	M1	Female	trans
cg07170932_AP1S2P1	0.000240452	0.000466487	-0.5563903	M1	Female	trans
cg17345870_RNA5S9	0.000240453	0.000466487	0.529833163	M1	Female	trans
cg03822746_RPL7P3	0.000240453	0.000466487	-0.418963508	M1	Female	trans
cg00272992_HAND1	0.000240454	0.000466487	-1.885872554	M1	Female	trans
cg02334523_ENSG00000225884	0.000240455	0.000466488	-0.401709755	M1	Female	trans
cg11157765_SERPINB5	0.000240455	0.000466489	-0.437143868	M1	Female	trans
cg21226442_ENSG00000236807	0.000240459	0.000466495	0.536448517	M1	Female	trans
cg12038299_IGLV1-44	0.000240459	0.000466495	0.328817407	M1	Female	trans
cg04492287_CLUH	0.00024046	0.000466495	-0.500886085	M1	Female	trans
cg23058319_CDCA5	0.00024046	0.000466495	-0.501834281	M1	Female	trans
cg09039105_LINC01713	0.000240462	0.000466497	-0.510832898	M1	Female	trans
cg18836060_ENSG00000233583	0.000240463	0.000466498	-0.386797416	M1	Female	trans
cg09627874_RPL30P2	0.000240465	0.000466501	0.39292659	M1	Female	trans
cg11793413_RNA5SP393	0.000240468	0.000466507	-0.589353826	M1	Female	trans
cg11341215_TEX50	0.000240469	0.000466507	-0.390444022	M1	Female	trans
cg23290207_TMCO1-AS1	0.000240469	0.000466507	0.374213849	M1	Female	trans
cg13535449_RNU6-301P	0.000240471	0.000466511	-0.535685681	M1	Female	trans
cg10180404_FAT3	0.000240472	0.000466511	0.522203597	M1	Female	trans
cg01573457_NPY2R	0.000240474	0.000466513	0.546805869	M1	Female	trans
cg05821633_KRTAP12-4	0.000240474	0.000466513	-0.478886172	M1	Female	trans
cg22565309_MAL	0.000240475	0.000466514	-0.470190189	M1	Female	trans
cg11871078_ENSG00000231039	0.000240478	0.000466519	-0.383463765	M1	Female	trans
cg13289788_DCUN1D2	0.000240479	0.00046652	-0.40230037	M1	Female	trans
cg02149500_ABCC8	0.000240479	0.00046652	-0.498529665	M1	Female	trans
cg01008267_LDHC	0.000240481	0.000466523	-0.540371553	M1	Female	trans
cg07932199_SKP1P3	0.000240486	0.000466524	0.567534171	M1	Female	trans
cg13814351_RPP25	0.000240488	0.000466524	-0.551426557	M1	Female	trans
cg18266472_ENSG00000228852	0.000240488	0.000466524	0.331950089	M1	Female	trans
cg09299773_GCNA	0.000240488	0.000466524	-0.37850996	M1	Female	trans
cg10175261_LINC02528	0.000240491	0.000466524	-0.622101188	M1	Female	trans
cg26307193_ZER1	0.000240492	0.000466524	-0.441819936	M1	Female	trans
cg12034111_HMGN2P13	0.000240494	0.000466524	-0.245498211	M1	Female	trans
cg12034111_ASB17	0.000240494	0.000466524	-0.325290393	M1	Female	trans
cg12034111_HMGB1P18	0.000240494	0.000466524	-0.643311499	M1	Female	trans
cg12034111_PRELID1P7	0.000240494	0.000466524	-0.643311499	M1	Female	trans
cg12034111_PNLIP	0.000240494	0.000466524	-0.643311499	M1	Female	trans
cg12034111_MIR670HG	0.000240494	0.000466524	-0.643311499	M1	Female	trans
cg12034111_GTF2IP2	0.000240494	0.000466524	-0.643311499	M1	Female	trans
cg12034111_CXorf66	0.000240494	0.000466524	-0.643311499	M1	Female	trans
cg12034111_ENSG00000213068	0.000240494	0.000466524	-0.643311499	M1	Female	trans
cg12034111_U3	0.000240494	0.000466524	-0.643311499	M1	Female	trans
cg12034111_RAB1AP2	0.000240494	0.000466524	-0.577107786	M1	Female	trans
cg12051233_RAC1P3	0.000240495	0.000466524	-0.564566134	M1	Female	trans
cg14783708_PTF1A	0.000240496	0.000466524	-0.418350258	M1	Female	trans
cg14042923_IGHV3-33	0.000240497	0.000466524	-0.205627773	M1	Female	trans
cg04666037_ARF1P2	0.000240497	0.000466524	-0.544808395	M1	Female	trans
cg19703425_ENSG00000236701	0.000240498	0.000466524	-0.431399406	M1	Female	trans
cg03248837_PRKG2	0.000240498	0.000466524	-0.671751764	M1	Female	trans
cg16569309_RN7SKP123	0.000240499	0.000466524	-0.328355163	M1	Female	trans
cg16569309_ENSG00000226829	0.000240499	0.000466524	-0.328355163	M1	Female	trans
cg16569309_LINC01720	0.000240499	0.000466524	-0.732045752	M1	Female	trans
cg16569309_RNY4P16	0.000240499	0.000466524	-0.258847219	M1	Female	trans
cg16569309_CRLF3P3	0.000240499	0.000466524	-0.732045752	M1	Female	trans
cg16569309_MTCO3P45	0.000240499	0.000466524	-0.732045752	M1	Female	trans
cg16569309_PSMB3P2	0.000240499	0.000466524	-0.732045752	M1	Female	trans
cg16569309_RNU6-1298P	0.000240499	0.000466524	-0.732045752	M1	Female	trans
cg16569309_B3GALNT2P1	0.000240499	0.000466524	-0.332341411	M1	Female	trans
cg16569309_ZNF716	0.000240499	0.000466524	-0.24563798	M1	Female	trans
cg16569309_RN7SKP223	0.000240499	0.000466524	-0.732045752	M1	Female	trans
cg16569309_LINC02681	0.000240499	0.000466524	-0.732045752	M1	Female	trans
cg16569309_ENSG00000232080	0.000240499	0.000466524	-0.42581275	M1	Female	trans
cg16569309_ENSG00000237480	0.000240499	0.000466524	-0.160540238	M1	Female	trans
cg16569309_ENSG00000225583	0.000240499	0.000466524	-0.519562398	M1	Female	trans
cg16569309_CAPZA1P3	0.000240499	0.000466524	-0.692749863	M1	Female	trans
cg05976115_AGTR2	0.0002405	0.000466525	-0.282437933	M1	Female	trans
cg16540238_ENSG00000237529	0.000240501	0.000466526	-0.511262048	M1	Female	trans
cg03161803_ENSG00000230516	0.000240502	0.000466527	0.442460676	M1	Female	trans
cg03684644_CHEK1	0.000240502	0.000466527	-0.588922928	M1	Female	trans
cg02597454_UGT2A1	0.000240503	0.000466529	-0.414512481	M1	Female	trans
cg26073061_RPS2P1	0.000240506	0.000466532	-0.562529702	M1	Female	trans
cg02768760_CRACD	0.000240508	0.000466535	-0.476541776	M1	Female	trans
cg20498175_SNORD14	0.000240511	0.00046654	-0.459244297	M1	Female	trans
cg11600697_KRTAP12-4	0.000240511	0.00046654	0.467226613	M1	Female	trans
cg03283042_RIT1	0.000240512	0.00046654	-0.4906701	M1	Female	trans
cg24959901_RNFT1P2	0.000240512	0.00046654	-0.465996734	M1	Female	trans
cg09965679_RPL11P5	0.000240513	0.00046654	0.612252716	M1	Female	trans
cg00337181_DEFB131D	0.000240513	0.00046654	-0.309885022	M1	Female	trans
cg12148898_ENSG00000233739	0.000240514	0.000466541	0.481644705	M1	Female	trans
cg19249811_TDGF1	0.000240514	0.000466541	-0.392332911	M1	Female	trans
cg09016236_RN7SKP15	0.000240522	0.000466555	-0.458414164	M1	Female	trans
cg11501596_OR2T33	0.000240523	0.000466555	-0.562586446	M1	Female	trans
cg05012981_ENSG00000240535	0.000240524	0.000466558	-0.377322577	M1	Female	trans
cg24668990_RNA5SP393	0.000240527	0.000466561	0.663323776	M1	Female	trans
cg20985980_DOCK8-AS1	0.00024053	0.000466568	0.514837615	M1	Female	trans
cg01599714_RNU6-746P	0.000240531	0.000466568	-0.453479449	M1	Female	trans
cg11249796_ENSG00000220986	0.000240532	0.000466569	0.366127142	M1	Female	trans
cg25037011_GTSF1L	0.000240533	0.00046657	0.397831505	M1	Female	trans
cg09490603_LMO1	0.000240533	0.00046657	-0.484469584	M1	Female	trans
cg09781987_ENSG00000223711	0.000240535	0.000466572	-0.433521803	M1	Female	trans
cg26972832_MYL6P2	0.000240536	0.000466573	-0.492163465	M1	Female	trans
cg04515996_PDGFB	0.000240537	0.000466574	0.304611244	M1	Female	trans
cg26072483_ATP5MC1P1	0.000240537	0.000466574	0.608691523	M1	Female	trans
cg01160724_ENSG00000235038	0.000240539	0.000466576	-0.845150189	M1	Female	trans
cg02057688_MBL3P	0.00024054	0.000466579	-0.355591229	M1	Female	trans
cg01164221_OR5H15	0.000240544	0.000466585	-0.938859844	M1	Female	trans
cg11286989_SAPCD2P3	0.000240546	0.000466588	-0.442862853	M1	Female	trans
cg00471162_ENSG00000225148	0.000240547	0.000466588	-0.405903914	M1	Female	trans
cg03549227_PCDH9-AS3	0.000240547	0.000466588	-0.510627765	M1	Female	trans
cg23740016_NOP2	0.000240547	0.000466588	-0.445392181	M1	Female	trans
cg19155735_ENSG00000233494	0.000240548	0.000466588	-0.405895532	M1	Female	trans
cg23328066_SNORA81	0.000240548	0.000466588	0.334128163	M1	Female	trans
cg12150799_GPR32	0.000240549	0.000466588	0.55895224	M1	Female	trans
cg08082694_MASP2	0.000240549	0.000466588	-0.414197154	M1	Female	trans
cg23806703_USP37	0.00024055	0.000466589	-0.468632909	M1	Female	trans
cg15299511_URB1	0.00024055	0.000466589	-0.500413922	M1	Female	trans
cg18266472_BEND7P1	0.000240553	0.000466593	0.330601292	M1	Female	trans
cg24603464_RNA5SP46	0.000240557	0.0004666	0.271483338	M1	Female	trans
cg13205099_IL17F	0.000240557	0.0004666	-0.518036721	M1	Female	trans
cg09999324_FAM177B	0.000240558	0.000466601	-0.533092144	M1	Female	trans
cg05373251_CST4	0.00024056	0.000466604	-0.582144341	M1	Female	trans
cg09191854_USP10	0.000240561	0.000466604	-0.706722733	M1	Female	trans
cg12584394_AK4	0.000240564	0.000466609	-0.630283893	M1	Female	trans
cg18455405_LINC00649	0.000240566	0.000466612	-0.324580464	M1	Female	trans
cg16645815_GAGE12J	0.000240567	0.000466613	-0.535978124	M1	Female	trans
cg24304928_ENSG00000224745	0.000240567	0.000466613	-0.350442329	M1	Female	trans
cg17158894_LINC02024	0.000240568	0.000466614	-0.660369918	M1	Female	trans
cg16156113_ENSG00000236341	0.00024057	0.000466616	-1.124262163	M1	Female	trans
cg25601460_RPEP2	0.000240572	0.000466619	-0.325689478	M1	Female	trans
cg19203369_KIF3AP1	0.000240572	0.000466619	0.430720722	M1	Female	trans
cg01617432_SLITRK1	0.000240573	0.00046662	0.41777212	M1	Female	trans
cg09588157_LINC01854	0.000240575	0.000466623	-0.396803914	M1	Female	trans
cg25716065_ENSG00000224207	0.000240576	0.000466624	0.433527274	M1	Female	trans
cg21517812_RN7SL63P	0.00024058	0.00046663	-0.521005256	M1	Female	trans
cg04097131_MAFA	0.00024058	0.00046663	-0.435926283	M1	Female	trans
cg08070004_IGLV1-44	0.000240581	0.000466632	0.338736136	M1	Female	trans
cg00406188_FAM86B3P	0.000240582	0.000466632	-0.651276028	M1	Female	trans
cg09499109_CFL1P1	0.000240587	0.000466641	-0.512598743	M1	Female	trans
cg05395063_RPS3AP10	0.000240588	0.000466642	-0.263284855	M1	Female	trans
cg03709475_ENSG00000236864	0.000240588	0.000466642	0.551282101	M1	Female	trans
cg19789755_SULF2	0.00024059	0.000466644	-0.50932845	M1	Female	trans
cg05740632_LINC02097	0.000240591	0.000466645	-0.724107778	M1	Female	trans
cg07559745_SPRING1P2	0.000240595	0.000466653	0.513781924	M1	Female	trans
cg00666820_TICAM1	0.000240596	0.000466653	-0.497158555	M1	Female	trans
cg01978072_PATE1	0.000240597	0.000466655	-0.347982128	M1	Female	trans
cg09922745_ENSG00000232710	0.000240597	0.000466655	-0.505092478	M1	Female	trans
cg16218562_ZNF962P	0.000240598	0.000466656	-0.491022951	M1	Female	trans
cg04037081_RNU6-1300P	0.000240599	0.000466657	-0.372890291	M1	Female	trans
cg03558233_ENSG00000234811	0.000240601	0.000466659	-0.568952457	M1	Female	trans
cg27552167_ETFA	0.000240602	0.000466661	-0.445274002	M1	Female	trans
cg07857119_CD200R1L	0.000240602	0.000466661	-0.654411198	M1	Female	trans
cg18343923_BTLA	0.000240603	0.000466661	-0.312903903	M1	Female	trans
cg02518129_ENSG00000231530	0.000240606	0.000466665	-0.457691678	M1	Female	trans
cg25010677_RNU6-1115P	0.000240613	0.000466678	-0.501340827	M1	Female	trans
cg25445017_IL4	0.000240614	0.000466679	0.40877941	M1	Female	trans
cg09690321_ANO5	0.000240614	0.000466679	-0.414797092	M1	Female	trans
cg03220912_TPT1P4	0.000240614	0.000466679	-0.441039416	M1	Female	trans
cg12034111_DNAJA1P3	0.000240616	0.00046668	-0.476376478	M1	Female	trans
cg25019707_SMCO3	0.000240619	0.000466686	-0.567594632	M1	Female	trans
cg20046668_FAM242A	0.00024062	0.000466686	-0.499825623	M1	Female	trans
cg23237611_ARL10	0.00024062	0.000466686	-0.404979984	M1	Female	trans
cg11643867_HLA-K	0.000240624	0.000466692	-0.46807785	M1	Female	trans
cg18701685_OR55B1P	0.000240624	0.000466692	0.367074209	M1	Female	trans
cg19472786_MRPS21P2	0.000240624	0.000466692	-0.538141088	M1	Female	trans
cg00666820_MTCL1	0.000240625	0.000466694	-0.481090339	M1	Female	trans
cg15196197_MIR1245A	0.000240627	0.000466696	0.494068192	M1	Female	trans
cg08296131_GPAA1P2	0.000240627	0.000466696	-0.591073998	M1	Female	trans
cg17121694_MED17	0.000240629	0.000466698	-0.331326692	M1	Female	trans
cg24508976_U3	0.000240633	0.000466703	-0.477292844	M1	Female	trans
cg13700458_TSHR	0.000240633	0.000466703	-0.352616191	M1	Female	trans
cg02385593_ENSG00000235637	0.000240634	0.000466704	-0.484363463	M1	Female	trans
cg05334062_RPL21P131	0.000240638	0.000466711	-0.19285421	M1	Female	trans
cg12869097_RPL29P32	0.000240638	0.000466711	-0.508539371	M1	Female	trans
cg06322601_SERPINH1	0.000240639	0.000466711	-0.408434353	M1	Female	trans
cg14882966_H2BW2	0.00024064	0.000466711	0.331709673	M1	Female	trans
cg24377657_MIR199A2	0.000240641	0.000466711	0.285433645	M1	Female	trans
cg12431087_TACSTD2	0.000240641	0.000466711	-0.550356666	M1	Female	trans
cg24996565_FYB2	0.000240641	0.000466711	0.415524437	M1	Female	trans
cg18291238_DEFB105B	0.000240641	0.000466711	-0.427079713	M1	Female	trans
cg18291238_DEFB105A	0.000240641	0.000466711	-0.427079713	M1	Female	trans
cg10664338_TBX4	0.000240642	0.000466711	0.351579063	M1	Female	trans
cg07207099_GTPBP10	0.000240643	0.000466712	0.344745239	M1	Female	trans
cg20035380_GATA5	0.000240643	0.000466712	-0.470347558	M1	Female	trans
cg06214728_PAX2	0.000240644	0.000466713	-0.226720673	M1	Female	trans
cg07474672_GFRA3	0.000240644	0.000466713	-0.401126345	M1	Female	trans
cg16068812_OR10H1	0.000240646	0.000466713	0.503478888	M1	Female	trans
cg11681913_SREBF2	0.000240646	0.000466713	-0.567867141	M1	Female	trans
cg11156873_ENSG00000226423	0.000240647	0.000466713	-0.288213849	M1	Female	trans
cg20214135_ENSG00000213386	0.000240647	0.000466713	-0.730820328	M1	Female	trans
cg02590715_RPL17P26	0.000240647	0.000466713	-0.389131893	M1	Female	trans
cg20237815_FAM180A	0.000240647	0.000466713	-0.659588295	M1	Female	trans
cg25264972_ENSG00000235319	0.000240648	0.000466713	-0.588626712	M1	Female	trans
cg04492287_KDF1	0.000240649	0.000466714	-0.504483126	M1	Female	trans
cg15930673_ESAM	0.000240651	0.000466718	-0.420865801	M1	Female	trans
cg09006915_RFPL4AL1	0.000240652	0.000466718	-0.384652995	M1	Female	trans
cg16274716_SNORD111	0.000240652	0.000466718	-0.57048229	M1	Female	trans
cg10548700_ENSG00000234175	0.000240653	0.000466719	0.462276779	M1	Female	trans
cg15372814_ENSG00000226872	0.000240654	0.000466719	-0.449220743	M1	Female	trans
cg17591474_DMRT3	0.000240656	0.000466722	-0.464694001	M1	Female	trans
cg23024913_FRG2C	0.000240658	0.000466725	-0.348895152	M1	Female	trans
cg20949306_KRTAP27-1	0.00024066	0.000466729	-0.245929874	M1	Female	trans
cg23127183_TRAJ20	0.000240661	0.000466729	0.520700919	M1	Female	trans
cg03859313_DMBT1L1	0.000240661	0.000466729	0.329105	M1	Female	trans
cg12914151_ENSG00000215796	0.000240662	0.000466729	-0.427130433	M1	Female	trans
cg23809394_TRBJ2-7	0.000240662	0.000466729	0.363838988	M1	Female	trans
cg19505136_ENSG00000222032	0.000240662	0.000466729	0.62371879	M1	Female	trans
cg05433549_ACOT12	0.000240664	0.000466731	-0.361027026	M1	Female	trans
cg07173972_TMEM129	0.00024067	0.000466743	-0.426617456	M1	Female	trans
cg24969888_PGGHG	0.000240673	0.000466747	-0.372419144	M1	Female	trans
cg16601957_TRAJ12	0.000240675	0.000466751	-0.426932964	M1	Female	trans
cg11194994_PAFAH1B2P1	0.000240677	0.000466753	0.761102335	M1	Female	trans
cg11791922_RPL36AP35	0.000240678	0.000466754	-0.433367405	M1	Female	trans
cg07173972_TM7SF2	0.000240681	0.00046676	-0.406255009	M1	Female	trans
cg24304928_HERC1	0.000240683	0.00046676	-0.377226965	M1	Female	trans
cg19477551_LINC01820	0.000240683	0.00046676	0.377459066	M1	Female	trans
cg01391898_OR5P1P	0.000240684	0.00046676	0.330252876	M1	Female	trans
cg14209471_ENSG00000232646	0.000240684	0.00046676	0.460803921	M1	Female	trans
cg09861922_PGAM4P1	0.000240685	0.00046676	-0.865618096	M1	Female	trans
cg04218584_RN7SL221P	0.000240685	0.00046676	-0.370046897	M1	Female	trans
cg18720828_ACSL5	0.000240685	0.00046676	-0.427708945	M1	Female	trans
cg27619481_ANO7	0.000240685	0.00046676	-0.326782716	M1	Female	trans
cg23409591_MEG9	0.000240686	0.00046676	-0.265933881	M1	Female	trans
cg23409591_ENSG00000236507	0.000240686	0.00046676	-0.45494842	M1	Female	trans
cg27565599_RN7SKP192	0.000240686	0.000466761	-0.51352226	M1	Female	trans
cg16181973_OR11Q1P	0.000240687	0.000466762	-0.580969815	M1	Female	trans
cg24429037_RBMXP5	0.000240688	0.000466763	-0.370770904	M1	Female	trans
cg09375488_SRSF5	0.000240689	0.000466763	-0.494056224	M1	Female	trans
cg22303915_ENSG00000236425	0.00024069	0.000466765	-0.488157635	M1	Female	trans
cg17952679_MN1	0.000240691	0.000466765	-0.465634129	M1	Female	trans
cg25004838_ANKRD60	0.000240691	0.000466765	0.412189523	M1	Female	trans
cg15488978_ENSG00000226332	0.000240692	0.000466765	-0.580083314	M1	Female	trans
cg20784955_BEND4	0.000240692	0.000466765	-0.313502366	M1	Female	trans
cg17372378_SATB1-AS1	0.000240693	0.000466765	-0.493457653	M1	Female	trans
cg04365481_ZNF542P	0.000240693	0.000466765	0.447780291	M1	Female	trans
cg01610685_TMEM119	0.000240694	0.000466766	-0.440378409	M1	Female	trans
cg21711368_EEF1A1P34	0.000240695	0.000466766	-0.438449008	M1	Female	trans
cg00129847_OR7E33P	0.000240695	0.000466766	-0.355761749	M1	Female	trans
cg16569147_FAM136BP	0.000240696	0.000466766	-0.662015415	M1	Female	trans
cg04072177_KIR2DL4	0.000240696	0.000466766	-0.380581292	M1	Female	trans
cg13273076_FOXP3	0.000240697	0.000466766	-0.380633905	M1	Female	trans
cg00343367_FAP	0.000240697	0.000466766	-0.428275769	M1	Female	trans
cg06746005_UBAP1	0.000240697	0.000466766	0.50461732	M1	Female	trans
cg22150270_OR2E1P	0.000240698	0.000466766	0.617969185	M1	Female	trans
cg27546017_RNU6-526P	0.000240698	0.000466766	-0.442018248	M1	Female	trans
cg12877532_RNU6-1157P	0.000240699	0.000466767	-0.375523882	M1	Female	trans
cg17159699_LINC01685	0.000240699	0.000466767	-0.287388504	M1	Female	trans
cg15691584_FTH1P6	0.0002407	0.000466767	-0.492389561	M1	Female	trans
cg16626067_MMP15	0.0002407	0.000466768	-0.607867657	M1	Female	trans
cg12093005_GOLGA6L16P	0.000240702	0.000466768	-0.246677878	M1	Female	trans
cg13712952_ENSG00000234812	0.000240702	0.000466768	-0.374773685	M1	Female	trans
cg22259797_ENSG00000206961	0.000240702	0.000466768	-0.569916279	M1	Female	trans
cg17376853_ARL6IP6	0.000240703	0.000466769	-0.450317142	M1	Female	trans
cg09562938_SLC38A2	0.000240703	0.000466769	-0.479973874	M1	Female	trans
cg20369573_ENSG00000237249	0.000240704	0.000466769	-0.447504918	M1	Female	trans
cg09519485_ENSG00000232502	0.000240704	0.000466769	-0.587370043	M1	Female	trans
cg15157699_SNORD56B	0.000240708	0.000466774	-0.600928627	M1	Female	trans
cg16866567_SLC52A3	0.000240709	0.000466776	0.488200319	M1	Female	trans
cg12485992_MIR217HG	0.00024071	0.000466777	-0.337781389	M1	Female	trans
cg04571903_RNU6-1199P	0.000240711	0.000466779	-0.492647359	M1	Female	trans
cg09926728_RN7SL629P	0.000240712	0.000466779	-0.609603977	M1	Female	trans
cg21711368_PRXL2CP1	0.000240715	0.000466785	-0.346088564	M1	Female	trans
cg02303400_ENSG00000228554	0.000240716	0.000466787	-0.482994459	M1	Female	trans
cg18087761_CAMKMT	0.000240717	0.000466787	-0.440539927	M1	Female	trans
cg05852500_SNORD113-1	0.000240718	0.000466788	-0.348076106	M1	Female	trans
cg05986572_SOX30	0.000240719	0.000466789	-0.603605681	M1	Female	trans
cg22209010_RPS2P7	0.000240724	0.000466798	-0.511345526	M1	Female	trans
cg11432526_POM121L3P	0.000240725	0.0004668	-0.219748755	M1	Female	trans
cg06322601_TOMM5	0.000240726	0.000466801	-0.365300419	M1	Female	trans
cg02357623_BARX2	0.000240727	0.000466801	-0.535386388	M1	Female	trans
cg21077610_ENSG00000213727	0.00024073	0.000466806	-0.692454265	M1	Female	trans
cg21762728_RPS2P7	0.000240731	0.000466806	-0.488176334	M1	Female	trans
cg24605553_GCC2-AS1	0.000240732	0.000466809	0.508194699	M1	Female	trans
cg01569860_LIPF	0.000240734	0.000466811	-0.560568355	M1	Female	trans
cg18910298_ENSG00000224271	0.000240735	0.000466812	0.459818476	M1	Female	trans
cg16711084_EDEM3	0.000240737	0.000466815	-0.636905542	M1	Female	trans
cg14785984_CALHM4	0.000240737	0.000466815	-0.414381811	M1	Female	trans
cg18026227_OR52Y1P	0.000240739	0.000466816	0.575419396	M1	Female	trans
cg13055103_UBE3AP2	0.000240739	0.000466816	-0.61992237	M1	Female	trans
cg14594743_ENSG00000239517	0.00024074	0.000466816	-0.425759075	M1	Female	trans
cg24024505_ENSG00000230432	0.000240744	0.000466816	-0.541731967	M1	Female	trans
cg24024505_SNORD114-22	0.000240744	0.000466816	-0.603877494	M1	Female	trans
cg24024505_KIF2B	0.000240744	0.000466816	-0.603877494	M1	Female	trans
cg24024505_OR7E19P	0.000240744	0.000466816	-0.603877494	M1	Female	trans
cg24024505_GGCTP3	0.000240744	0.000466816	-0.432651142	M1	Female	trans
cg24024505_MTND2P19	0.000240744	0.000466816	-0.428596215	M1	Female	trans
cg24024505_AKR1B1P2	0.000240744	0.000466816	-0.428596215	M1	Female	trans
cg24024505_SAR1AP1	0.000240744	0.000466816	-0.385657455	M1	Female	trans
cg24024505_RNU6-924P	0.000240744	0.000466816	-0.428596215	M1	Female	trans
cg24024505_ENSG00000224400	0.000240744	0.000466816	-0.405262232	M1	Female	trans
cg24024505_ENSG00000234918	0.000240744	0.000466816	-0.385657455	M1	Female	trans
cg13337086_LACTBL1	0.000240746	0.000466819	-0.591749544	M1	Female	trans
cg18789554_ENSG00000231530	0.000240746	0.000466819	0.531936697	M1	Female	trans
cg01470686_SNRPFP1	0.000240748	0.000466822	-0.682693919	M1	Female	trans
cg20870820_RN7SL516P	0.000240753	0.000466829	-0.535843699	M1	Female	trans
cg12008478_SYN3	0.000240754	0.00046683	-0.525900371	M1	Female	trans
cg11911060_UTF1	0.000240754	0.000466831	-0.521087514	M1	Female	trans
cg06736785_EMC2	0.000240755	0.000466832	0.475945172	M1	Female	trans
cg16060867_USP26	0.000240758	0.000466836	-0.44555554	M1	Female	trans
cg04208996_LRRC40	0.000240758	0.000466836	-0.496454802	M1	Female	trans
cg00384264_CCL7	0.00024076	0.000466836	-0.442594113	M1	Female	trans
cg09162333_SH3GLB2	0.00024076	0.000466836	-0.537662422	M1	Female	trans
cg02990361_SNX22	0.000240762	0.000466841	0.414172739	M1	Female	trans
cg17159699_SMC4	0.000240764	0.000466842	-0.433202992	M1	Female	trans
cg00458691_ENSG00000234626	0.000240766	0.000466845	-0.557003655	M1	Female	trans
cg20733879_SUSD1	0.000240767	0.000466847	-0.46930561	M1	Female	trans
cg22541572_NOBOX	0.000240768	0.000466848	-0.580537762	M1	Female	trans
cg12421834_LRRK1	0.000240769	0.000466848	0.457451273	M1	Female	trans
cg13575139_ENSG00000231187	0.000240771	0.000466852	0.641954711	M1	Female	trans
cg14575356_TSPEAR-AS2	0.000240773	0.000466855	-0.444736875	M1	Female	trans
cg15073496_VDAC2P1	0.000240773	0.000466855	-0.327357664	M1	Female	trans
cg07099009_RNU4-10P	0.000240775	0.000466858	-0.578263237	M1	Female	trans
cg16549694_CCDC185	0.000240777	0.00046686	-0.550121376	M1	Female	trans
cg11459852_RPL13AP25	0.000240778	0.000466861	0.530229319	M1	Female	trans
cg11760280_OR8B12	0.000240779	0.000466863	-0.57288226	M1	Female	trans
cg07320976_ENSG00000237843	0.00024078	0.000466865	-0.389491051	M1	Female	trans
cg14181874_RNU2-25P	0.000240785	0.000466873	-0.337765978	M1	Female	trans
cg16252448_ENSG00000231678	0.000240787	0.000466875	-0.483248754	M1	Female	trans
cg24642438_PRM1	0.00024079	0.000466881	-0.453949278	M1	Female	trans
cg14503868_ENSG00000231187	0.00024079	0.000466881	-0.373005604	M1	Female	trans
cg07173972_THAP4	0.000240791	0.000466881	-0.421812309	M1	Female	trans
cg21948967_ENSG00000237596	0.000240792	0.000466881	0.513946186	M1	Female	trans
cg18438405_KCNA5	0.000240792	0.000466882	-0.582592803	M1	Female	trans
cg14667780_RPL13P2	0.000240793	0.000466882	-0.349238367	M1	Female	trans
cg23806703_ZNF320	0.000240793	0.000466882	-0.452831611	M1	Female	trans
cg27056165_TVP23B	0.000240794	0.000466883	-0.688218203	M1	Female	trans
cg23806703_IQCK	0.000240795	0.000466884	-0.489535872	M1	Female	trans
cg13500877_ENSG00000240790	0.000240796	0.000466885	-0.495929243	M1	Female	trans
cg02154924_CABS1	0.000240797	0.000466885	-0.238357845	M1	Female	trans
cg15593298_TAX1BP1	0.000240797	0.000466885	0.572579348	M1	Female	trans
cg09978626_TNR	0.000240798	0.000466887	-0.378466177	M1	Female	trans
cg00818035_CALML3	0.000240802	0.000466892	-0.421099787	M1	Female	trans
cg12664613_CST8	0.000240804	0.000466896	-0.482336544	M1	Female	trans
cg20268341_ALDOAP1	0.000240805	0.000466897	0.604183617	M1	Female	trans
cg16798839_ENSG00000235434	0.000240806	0.000466897	-0.518740477	M1	Female	trans
cg06214728_CXorf49B	0.000240806	0.000466897	-0.47408007	M1	Female	trans
cg18438405_NUTM2F	0.000240811	0.0004669	-0.499646857	M1	Female	trans
cg07940218_RNA5SP91	0.000240812	0.0004669	-0.498041456	M1	Female	trans
cg09283750_C1DP3	0.000240814	0.0004669	-0.575985287	M1	Female	trans
cg02769058_ENSG00000240535	0.000240815	0.0004669	-0.457372584	M1	Female	trans
cg07472196_PLA2G2C	0.000240815	0.0004669	-0.423175612	M1	Female	trans
cg18490567_RBMXL2	0.000240815	0.0004669	-0.429251254	M1	Female	trans
cg00303919_SPDYE4	0.000240818	0.0004669	-0.49034587	M1	Female	trans
cg20291548_LINC01695	0.00024082	0.0004669	0.571469791	M1	Female	trans
cg26529963_GRIA1	0.000240822	0.0004669	-0.51268389	M1	Female	trans
cg04571903_DPPA3P1	0.000240824	0.0004669	-0.568091261	M1	Female	trans
cg25613667_LINC01787	0.000240825	0.0004669	0.569073237	M1	Female	trans
cg25613667_OR2M7	0.000240825	0.0004669	0.569073237	M1	Female	trans
cg25613667_RNU6-624P	0.000240825	0.0004669	0.569073237	M1	Female	trans
cg25613667_RPL38P1	0.000240825	0.0004669	0.569073237	M1	Female	trans
cg25613667_TINAG	0.000240825	0.0004669	0.318953303	M1	Female	trans
cg25613667_TPM3P4	0.000240825	0.0004669	0.569073237	M1	Female	trans
cg25613667_TAS2R16	0.000240825	0.0004669	0.510509445	M1	Female	trans
cg25613667_OR4C3	0.000240825	0.0004669	0.510509445	M1	Female	trans
cg25613667_OR5AR1	0.000240825	0.0004669	0.569073237	M1	Female	trans
cg25613667_OR5B1P	0.000240825	0.0004669	0.40389423	M1	Female	trans
cg25613667_RNY3P4	0.000240825	0.0004669	0.569073237	M1	Female	trans
cg25613667_PCDH9-AS1	0.000240825	0.0004669	0.40389423	M1	Female	trans
cg25613667_RNU7-87P	0.000240825	0.0004669	0.569073237	M1	Female	trans
cg25613667_GPHB5	0.000240825	0.0004669	0.40389423	M1	Female	trans
cg25613667_SNORD114-9	0.000240825	0.0004669	0.23459101	M1	Female	trans
cg25613667_MIR889	0.000240825	0.0004669	0.510509445	M1	Female	trans
cg25613667_RNU6-457P	0.000240825	0.0004669	0.253832233	M1	Female	trans
cg25613667_LINC02573	0.000240825	0.0004669	0.569073237	M1	Female	trans
cg25613667_RPL24P9	0.000240825	0.0004669	0.331015704	M1	Female	trans
cg25613667_TDGF1P1	0.000240825	0.0004669	0.569073237	M1	Female	trans
cg25613667_ENSG00000231266	0.000240825	0.0004669	0.40389423	M1	Female	trans
cg25613667_ENSG00000231440	0.000240825	0.0004669	0.40389423	M1	Female	trans
cg25613667_OR7L1P	0.000240825	0.0004669	0.287751824	M1	Female	trans
cg25613667_ENSG00000235518	0.000240825	0.0004669	0.569073237	M1	Female	trans
cg25613667_ENSG00000236408	0.000240825	0.0004669	0.40389423	M1	Female	trans
cg25613667_ENSG00000239600	0.000240825	0.0004669	0.569073237	M1	Female	trans
cg25613667_ENSG00000240201	0.000240825	0.0004669	0.569073237	M1	Female	trans
cg25613667_LINC01304	0.000240825	0.0004669	0.255254723	M1	Female	trans
cg25613667_RNA5SP105	0.000240825	0.0004669	0.233770687	M1	Female	trans
cg26152108_LINC01743	0.000240826	0.0004669	-0.428143607	M1	Female	trans
cg27607136_OR51AB1P	0.000240827	0.000466901	-0.563442212	M1	Female	trans
cg13904505_ENSG00000236425	0.000240828	0.000466903	0.615553008	M1	Female	trans
cg10827754_ENSG00000179755	0.000240829	0.000466904	-0.408824934	M1	Female	trans
cg08101543_IL1F10	0.000240835	0.000466913	-0.417829994	M1	Female	trans
cg16205008_ENSG00000227133	0.000240836	0.000466915	-0.443777832	M1	Female	trans
cg09162333_TRIM28	0.000240836	0.000466915	-0.544629138	M1	Female	trans
cg11393028_CBLL1P1	0.000240839	0.00046692	-0.598620655	M1	Female	trans
cg15541606_SV2B	0.000240843	0.000466923	0.450432163	M1	Female	trans
cg16652920_RN7SKP93	0.000240843	0.000466923	-0.418414099	M1	Female	trans
cg02196220_SSX3	0.000240843	0.000466923	0.26623557	M1	Female	trans
cg15859083_FFAR2	0.000240843	0.000466923	-0.593049126	M1	Female	trans
cg19822890_TRA2A	0.000240844	0.000466923	-0.384231308	M1	Female	trans
cg02930518_RN7SKP275	0.000240844	0.000466923	-0.471822548	M1	Female	trans
cg25217772_PLK5	0.000240845	0.000466924	-0.558693588	M1	Female	trans
cg06736785_MORN1	0.000240846	0.000466925	-0.466800325	M1	Female	trans
cg25810247_PNMA2	0.000240846	0.000466926	0.43196119	M1	Female	trans
cg03301354_ENSG00000228286	0.000240847	0.000466926	-0.383498576	M1	Female	trans
cg00218134_UNC93B3	0.000240848	0.000466927	-0.402098529	M1	Female	trans
cg21346154_ENSG00000227920	0.00024085	0.00046693	-0.411247343	M1	Female	trans
cg06535121_NBPF22P	0.000240851	0.000466931	0.767622631	M1	Female	trans
cg07140455_KCNAB1-AS1	0.000240853	0.000466934	-0.469360776	M1	Female	trans
cg20852862_PDE4DIPP1	0.000240854	0.000466936	-0.42972264	M1	Female	trans
cg27390524_LINC01706	0.000240856	0.000466937	-0.504746829	M1	Female	trans
cg11128983_PKD1P2	0.000240856	0.000466937	-0.390467674	M1	Female	trans
cg03637781_ENSG00000227218	0.000240856	0.000466937	0.360698976	M1	Female	trans
cg27398637_ENSG00000236605	0.000240856	0.000466937	-0.467414932	M1	Female	trans
cg12388679_IFI44L	0.000240857	0.000466937	-0.469069927	M1	Female	trans
cg05026786_CDY8P	0.000240858	0.000466939	-0.822925888	M1	Female	trans
cg04874862_NBEAP3	0.000240861	0.000466943	-0.417889109	M1	Female	trans
cg24121069_ENSG00000226534	0.000240861	0.000466943	-0.562726946	M1	Female	trans
cg13337086_HMGB3P10	0.000240863	0.000466945	-0.631552104	M1	Female	trans
cg15175351_PHBP3	0.000240863	0.000466945	-0.443779237	M1	Female	trans
cg27368538_ENSG00000232798	0.000240864	0.000466945	-0.405699708	M1	Female	trans
cg26307193_ACD	0.000240868	0.000466951	-0.430673627	M1	Female	trans
cg12917253_ENSG00000230199	0.00024087	0.000466955	-0.514662679	M1	Female	trans
cg21777436_SEC14L5	0.000240872	0.000466959	0.458850023	M1	Female	trans
cg12424965_MIR579	0.000240873	0.000466959	-0.32067011	M1	Female	trans
cg24431879_SGCA	0.000240874	0.000466961	-0.461741092	M1	Female	trans
cg09809224_MAPT	0.000240876	0.000466965	-0.519055944	M1	Female	trans
cg05639937_NXPH4	0.000240877	0.000466965	-0.41554197	M1	Female	trans
cg20898725_ENSG00000236864	0.000240878	0.000466967	-0.515326549	M1	Female	trans
cg13635007_TM4SF20	0.000240879	0.000466968	0.594934603	M1	Female	trans
cg04667775_ENSG00000229733	0.000240881	0.00046697	-0.396365914	M1	Female	trans
cg00171290_GHRHR	0.000240882	0.000466971	-0.309713286	M1	Female	trans
cg14575159_LINC01623	0.000240882	0.000466971	0.355113362	M1	Female	trans
cg17533142_RNA5SP512	0.000240884	0.000466974	-0.467274521	M1	Female	trans
cg22744098_MRPL42P3	0.000240885	0.000466975	-0.49171015	M1	Female	trans
cg09162333_TKT	0.000240887	0.000466976	-0.559383533	M1	Female	trans
cg05186161_MIR1302-2HG	0.000240888	0.000466976	-0.57426731	M1	Female	trans
cg09627874_ARL4AP5	0.000240888	0.000466976	0.389725808	M1	Female	trans
cg20683445_NFKBIA	0.000240888	0.000466976	-0.418390144	M1	Female	trans
cg06627950_BRWD1-AS1	0.000240889	0.000466976	-0.428902538	M1	Female	trans
cg24880701_FEM1A	0.000240889	0.000466977	-0.524029488	M1	Female	trans
cg10210594_IGHD2-21	0.00024089	0.000466977	0.486409847	M1	Female	trans
cg10568558_MIR574	0.00024089	0.000466977	-0.32600653	M1	Female	trans
cg01821644_LINC00390	0.000240893	0.000466982	-0.382287273	M1	Female	trans
cg27030245_RNU6-722P	0.000240895	0.000466985	0.492565567	M1	Female	trans
cg09700868_ENSG00000233995	0.000240896	0.000466986	-0.409085996	M1	Female	trans
cg10972590_LINC02023	0.000240906	0.000467004	0.695778029	M1	Female	trans
cg06026616_LCE2D	0.000240907	0.000467006	-0.614381983	M1	Female	trans
cg15289253_H1-7	0.00024091	0.000467011	-0.385052227	M1	Female	trans
cg12995006_RNU6-482P	0.000240913	0.000467015	-0.717998726	M1	Female	trans
cg18687588_PTGER1	0.000240913	0.000467015	-0.417034202	M1	Female	trans
cg01184784_PPP1R2P2	0.000240915	0.000467017	-0.476125087	M1	Female	trans
cg09480417_ENSG00000212228	0.000240916	0.000467018	-0.537025232	M1	Female	trans
cg07604616_SLC38A11	0.000240918	0.000467021	0.261807166	M1	Female	trans
cg22702814_ATF7	0.000240918	0.000467022	-0.363460911	M1	Female	trans
cg17221506_ENSG00000226573	0.000240919	0.000467022	-0.278258176	M1	Female	trans
cg07443778_SLC17A3	0.00024092	0.000467023	-0.465280446	M1	Female	trans
cg08158675_ITIH4-AS1	0.00024092	0.000467023	-0.472462883	M1	Female	trans
cg21744417_GAMTP2	0.000240921	0.000467023	0.532435545	M1	Female	trans
cg27146574_AK4P5	0.000240921	0.000467023	-0.531728826	M1	Female	trans
cg27283514_ENSG00000229492	0.000240922	0.000467023	-0.562274381	M1	Female	trans
cg15470298_ANKRD20A19P	0.000240922	0.000467023	0.307136053	M1	Female	trans
cg17158894_S100A4	0.000240927	0.000467031	-0.590729553	M1	Female	trans
cg23954535_SNAI1	0.000240928	0.000467032	-0.380039033	M1	Female	trans
cg26340737_MYADML2	0.000240929	0.000467032	0.500225644	M1	Female	trans
cg13824097_RN7SL318P	0.000240929	0.000467032	-0.556818021	M1	Female	trans
cg08296131_PIGF	0.000240929	0.000467032	-0.553828106	M1	Female	trans
cg14615905_RPL36AP40	0.000240931	0.000467035	-0.487887317	M1	Female	trans
cg26939607_ENSG00000227230	0.000240934	0.000467038	-0.506214537	M1	Female	trans
cg23024913_ENSG00000228553	0.000240935	0.000467039	-0.351545557	M1	Female	trans
cg20225678_EEF1A1P39	0.000240937	0.000467042	-0.370765212	M1	Female	trans
cg15289253_MFHAS1	0.000240937	0.000467042	-0.419328971	M1	Female	trans
cg18606189_KCNQ4	0.000240938	0.000467042	-0.475969405	M1	Female	trans
cg14609104_RPL21P31	0.000240938	0.000467042	-0.391739673	M1	Female	trans
cg19953290_FRG1JP	0.000240939	0.000467043	-0.491654521	M1	Female	trans
cg16507569_DLK1	0.000240941	0.000467046	-0.529187982	M1	Female	trans
cg02063485_ENSG00000225240	0.000240943	0.000467048	-0.328586752	M1	Female	trans
cg13728604_LINC00583	0.000240943	0.000467048	-0.369955959	M1	Female	trans
cg10040153_ZNF587P1	0.000240946	0.000467053	-0.518889538	M1	Female	trans
cg02671217_MIR1294	0.000240946	0.000467053	-0.537846263	M1	Female	trans
cg04864877_GRM7-AS2	0.000240947	0.000467053	-0.451245429	M1	Female	trans
cg17366173_NKPD1	0.000240947	0.000467053	-0.427727373	M1	Female	trans
cg21240474_CCNE2	0.000240948	0.000467053	-0.51142104	M1	Female	trans
cg04208996_PLA2G4F	0.00024095	0.000467056	0.462932868	M1	Female	trans
cg12679899_RNU6-194P	0.000240951	0.000467056	-0.466834944	M1	Female	trans
cg11965913_DHCR24-DT	0.000240952	0.000467057	0.588219683	M1	Female	trans
cg25385150_CALB2	0.000240954	0.00046706	-0.571560751	M1	Female	trans
cg19052008_GRM7-AS2	0.000240957	0.000467065	-0.448520861	M1	Female	trans
cg13897388_FBXO32	0.000240957	0.000467065	-0.420830572	M1	Female	trans
cg25184805_ADAM21P1	0.000240959	0.000467067	-0.380388997	M1	Female	trans
cg14397814_SNORA5A	0.00024096	0.000467069	0.540662504	M1	Female	trans
cg13992929_RNU6-696P	0.000240961	0.000467069	-0.495145738	M1	Female	trans
cg17591474_LMCD1	0.000240961	0.000467069	-0.472486857	M1	Female	trans
cg13844904_MIR204	0.000240961	0.000467069	-0.565682794	M1	Female	trans
cg20803916_LMO2	0.000240962	0.00046707	-0.470035356	M1	Female	trans
cg15865055_ATP4B	0.000240964	0.000467072	-0.59198069	M1	Female	trans
cg23155884_IL2	0.000240965	0.000467074	-0.387499063	M1	Female	trans
cg10893132_H2ACP2	0.000240967	0.000467077	-0.570770222	M1	Female	trans
cg07201614_ENSG00000241307	0.00024097	0.000467082	-0.542174265	M1	Female	trans
cg11153505_IFITM3	0.000240971	0.000467082	-0.523066615	M1	Female	trans
cg06372909_ENSG00000228318	0.000240971	0.000467082	-0.465190577	M1	Female	trans
cg09162333_FEM1A	0.000240971	0.000467082	-0.563005997	M1	Female	trans
cg13883633_RPEP2	0.000240974	0.000467086	-0.301129916	M1	Female	trans
cg27339426_RPL17P20	0.000240975	0.000467087	0.772191406	M1	Female	trans
cg23398596_CDKN2D	0.000240975	0.000467087	-0.507169241	M1	Female	trans
cg06194070_ENSG00000227680	0.000240985	0.000467105	0.54278553	M1	Female	trans
cg22332045_TRGV11	0.000240985	0.000467105	-0.472759907	M1	Female	trans
cg25385150_FSTL5	0.000240987	0.000467106	-0.58934113	M1	Female	trans
cg04924345_SLC27A2	0.000240988	0.000467108	-0.590777823	M1	Female	trans
cg05138787_ENSG00000240996	0.000240989	0.000467109	-0.408482873	M1	Female	trans
cg00199007_GFER	0.00024099	0.000467109	-0.44613618	M1	Female	trans
cg22193691_ADGRF4	0.00024099	0.000467109	-0.652464961	M1	Female	trans
cg12878716_EXOSC7	0.00024099	0.000467109	-0.694116919	M1	Female	trans
cg12282100_ENSG00000237863	0.000240992	0.000467112	0.309718398	M1	Female	trans
cg20227471_RNA5SP65	0.000240993	0.000467113	0.378650193	M1	Female	trans
cg14995921_C2orf78	0.000240994	0.000467114	-0.331641432	M1	Female	trans
cg02684104_SNORD18	0.000240995	0.000467116	0.406270994	M1	Female	trans
cg02587643_LCE1A	0.000240997	0.000467116	0.601970624	M1	Female	trans
cg09789229_TRPV2	0.000240997	0.000467116	-0.578459005	M1	Female	trans
cg17830140_RNU6-1148P	0.000241	0.000467123	-0.526500458	M1	Female	trans
cg03208049_S1PR3	0.000241001	0.000467124	-0.616876066	M1	Female	trans
cg02982951_TRAJ49	0.000241003	0.000467125	-0.317844714	M1	Female	trans
cg02990361_ENSG00000230741	0.000241003	0.000467126	0.458939534	M1	Female	trans
cg09039105_LINC00941	0.000241009	0.000467135	-0.499995366	M1	Female	trans
cg15593298_C2CD5	0.000241009	0.000467135	0.528534288	M1	Female	trans
cg25959474_RNY4P13	0.00024101	0.000467137	-0.67486438	M1	Female	trans
cg14637551_ENSG00000232358	0.000241014	0.000467142	-0.504441757	M1	Female	trans
cg16006105_ENSG00000226595	0.000241016	0.000467145	-0.371536632	M1	Female	trans
cg13264811_PAFAH1B2P1	0.000241017	0.000467146	-0.753043105	M1	Female	trans
cg00927911_ENSAP3	0.000241017	0.000467146	0.36466112	M1	Female	trans
cg02890194_ENSG00000167774	0.000241018	0.000467148	-0.501190689	M1	Female	trans
cg10245967_ENSG00000217447	0.000241021	0.000467151	-0.422234634	M1	Female	trans
cg06651605_TRBV24-1	0.000241022	0.000467153	-0.46677311	M1	Female	trans
cg14241523_IFNA16	0.000241023	0.000467153	0.670946951	M1	Female	trans
cg17158894_MND1	0.000241023	0.000467153	-0.593975729	M1	Female	trans
cg23160136_ENSG00000224593	0.000241023	0.000467153	-0.439988466	M1	Female	trans
cg14155246_ANPEP	0.000241024	0.000467153	-0.406877009	M1	Female	trans
cg20968717_RN7SKP224	0.000241025	0.000467153	-0.880769999	M1	Female	trans
cg19439837_IGKV1-17	0.000241025	0.000467153	-0.213055735	M1	Female	trans
cg16899501_HSD17B6	0.000241026	0.000467153	-0.332697546	M1	Female	trans
cg07173972_GNA11	0.000241026	0.000467153	-0.416201399	M1	Female	trans
cg20896351_AXL	0.000241026	0.000467153	0.786378086	M1	Female	trans
cg00001793_C12orf77	0.000241028	0.000467156	-0.397637052	M1	Female	trans
cg03192186_RNU6-18P	0.000241029	0.000467156	-0.387679219	M1	Female	trans
cg11207763_ENSG00000237645	0.000241029	0.000467156	1.064366779	M1	Female	trans
cg13920792_ENSG00000227678	0.00024103	0.000467157	-0.340746863	M1	Female	trans
cg06736785_GTPBP3	0.000241031	0.000467158	-0.49976457	M1	Female	trans
cg06176987_CBLL2	0.000241032	0.000467159	-0.463935711	M1	Female	trans
cg23987549_RNA5SP198	0.000241034	0.000467163	0.363056711	M1	Female	trans
cg26250046_ENSG00000235361	0.000241035	0.000467164	-0.430053072	M1	Female	trans
cg26703758_ENSG00000232086	0.000241036	0.000467165	0.556120771	M1	Female	trans
cg07020979_PPIAP8	0.000241038	0.000467168	-0.507323405	M1	Female	trans
cg17010254_HTR2C	0.000241038	0.000467168	0.578062039	M1	Female	trans
cg19506623_SALL1	0.00024104	0.00046717	-0.444044949	M1	Female	trans
cg04072177_ENSG00000230113	0.000241045	0.000467176	-0.352575931	M1	Female	trans
cg13856652_POLR2G	0.000241045	0.000467176	-0.427829816	M1	Female	trans
cg03266048_RN7SL22P	0.000241045	0.000467176	-0.537934138	M1	Female	trans
cg03266048_PRL	0.000241045	0.000467176	-0.379901108	M1	Female	trans
cg26917828_KLK15	0.000241045	0.000467176	-0.436775918	M1	Female	trans
cg10413009_ENSG00000233017	0.000241046	0.000467176	-0.437486835	M1	Female	trans
cg24634058_FAM170B	0.000241047	0.000467177	-0.481966178	M1	Female	trans
cg00518150_SNORD14	0.000241049	0.00046718	-0.438675837	M1	Female	trans
cg01722343_SNORA16B	0.00024105	0.000467181	0.382060654	M1	Female	trans
cg11314630_UBE2R2-AS1	0.000241051	0.000467181	-0.679032928	M1	Female	trans
cg07830906_CROCCP5	0.000241052	0.000467182	-0.463630386	M1	Female	trans
cg02282594_CA15P1	0.000241052	0.000467182	0.581909582	M1	Female	trans
cg03536595_APOH	0.000241053	0.000467182	-0.371742526	M1	Female	trans
cg10923838_RNU6-984P	0.000241055	0.000467186	0.626594003	M1	Female	trans
cg01304256_MAFA	0.000241055	0.000467186	-0.442214382	M1	Female	trans
cg23611375_PLSCR3	0.000241057	0.000467189	0.458034498	M1	Female	trans
cg12594546_CD300A	0.000241058	0.000467189	-0.600500427	M1	Female	trans
cg12600174_KANSL1L	0.000241059	0.000467191	0.446208813	M1	Female	trans
cg24656207_ENSG00000229695	0.00024106	0.000467191	-0.425672714	M1	Female	trans
cg25855415_MBD6	0.00024106	0.000467191	0.428928927	M1	Female	trans
cg19452914_MLANA	0.000241063	0.000467195	-0.735648017	M1	Female	trans
cg19155518_GNA12	0.000241063	0.000467195	-0.531696595	M1	Female	trans
cg17575314_RN7SL504P	0.000241064	0.000467195	-0.564046122	M1	Female	trans
cg21731721_ENSG00000243355	0.000241064	0.000467195	-0.46495486	M1	Female	trans
cg20657843_BNIP5	0.000241065	0.000467196	-0.262973727	M1	Female	trans
cg18266472_ENSG00000220920	0.000241066	0.000467196	0.352972752	M1	Female	trans
cg16515500_ATP1B3	0.000241067	0.000467197	-0.595616832	M1	Female	trans
cg09006915_MRPS21P2	0.000241067	0.000467197	-0.540061521	M1	Female	trans
cg18527716_ERHP2	0.000241068	0.000467199	-0.403947478	M1	Female	trans
cg13602461_DYTN	0.000241071	0.000467203	0.717056715	M1	Female	trans
cg19316173_RPSAP55	0.000241073	0.000467207	-0.405628262	M1	Female	trans
cg10723869_THRB-AS1	0.000241074	0.000467207	-0.706370629	M1	Female	trans
cg26243156_C4B	0.000241075	0.000467207	-0.432190713	M1	Female	trans
cg14371107_CLEC11A	0.000241075	0.000467207	1.564289761	M1	Female	trans
cg15753746_TBC1D3P3	0.000241077	0.000467211	-0.387049223	M1	Female	trans
cg24413597_ENSG00000219375	0.000241078	0.000467212	-0.553276783	M1	Female	trans
cg18710053_IFNE	0.000241084	0.000467223	0.319888328	M1	Female	trans
cg14703553_GAPDHP44	0.000241085	0.000467223	-0.824168746	M1	Female	trans
cg02493842_CLEC11A	0.000241086	0.000467223	-0.43762199	M1	Female	trans
cg25795606_ENSG00000233870	0.000241086	0.000467223	-0.386691473	M1	Female	trans
cg05932517_UBE2V1P6	0.000241087	0.000467223	-0.445542179	M1	Female	trans
cg05519658_RNU1-67P	0.00024109	0.000467223	-0.47043797	M1	Female	trans
cg19675778_ENSG00000223379	0.00024109	0.000467223	0.569753737	M1	Female	trans
cg08668883_MIR657	0.000241092	0.000467223	-0.531400406	M1	Female	trans
cg08402107_ENSG00000232411	0.000241093	0.000467223	0.43591558	M1	Female	trans
cg15333688_NFAM1	0.000241097	0.000467223	-0.46759411	M1	Female	trans
cg14429748_RNU6-1167P	0.000241099	0.000467223	-0.322504396	M1	Female	trans
cg14429748_ASH2LP1	0.000241099	0.000467223	-0.456916515	M1	Female	trans
cg14429748_OR11I1P	0.000241099	0.000467223	-0.48056081	M1	Female	trans
cg14429748_OR2AQ1P	0.000241099	0.000467223	-0.34107339	M1	Female	trans
cg14429748_RNA5SP98	0.000241099	0.000467223	-0.48056081	M1	Female	trans
cg14429748_LINC01923	0.000241099	0.000467223	-0.34107339	M1	Female	trans
cg14429748_RNU2-48P	0.000241099	0.000467223	-0.279530233	M1	Female	trans
cg14429748_UBQLN1P1	0.000241099	0.000467223	-0.48056081	M1	Female	trans
cg14429748_MIR329-1	0.000241099	0.000467223	-0.34107339	M1	Female	trans
cg14429748_RNU6-1313P	0.000241099	0.000467223	-0.34107339	M1	Female	trans
cg14429748_GPX1P2	0.000241099	0.000467223	-0.48056081	M1	Female	trans
cg14429748_ENSG00000224322	0.000241099	0.000467223	-0.48056081	M1	Female	trans
cg14429748_ENSG00000229188	0.000241099	0.000467223	-0.48056081	M1	Female	trans
cg14429748_ENSG00000229308	0.000241099	0.000467223	-0.48056081	M1	Female	trans
cg14429748_GAPDHP19	0.000241099	0.000467223	-0.48056081	M1	Female	trans
cg14429748_ENSG00000235152	0.000241099	0.000467223	-0.431105904	M1	Female	trans
cg14429748_ENSG00000235243	0.000241099	0.000467223	-0.197410497	M1	Female	trans
cg14429748_DLGAP5P1	0.000241099	0.000467223	-0.48056081	M1	Female	trans
cg14429748_NT5DC1P1	0.000241099	0.000467223	-0.48056081	M1	Female	trans
cg14429748_RNU6-200P	0.000241099	0.000467223	-0.258137112	M1	Female	trans
cg14429748_ENSG00000236750	0.000241099	0.000467223	-0.327916326	M1	Female	trans
cg26708548_LINC01320	0.000241099	0.000467223	0.233007475	M1	Female	trans
cg05492735_USP41	0.000241102	0.000467228	-0.526136843	M1	Female	trans
cg15197135_PRKAR1B-AS2	0.000241103	0.000467229	-0.334419845	M1	Female	trans
cg13420393_SDHDP4	0.000241104	0.000467232	-0.409732582	M1	Female	trans
cg14220516_CFL1P7	0.000241106	0.000467233	0.443856638	M1	Female	trans
cg11192140_RPS3AP21	0.000241107	0.000467234	0.479536836	M1	Female	trans
cg04608651_FMO1	0.000241108	0.000467235	0.37186654	M1	Female	trans
cg23590389_RNU4-40P	0.000241109	0.000467235	-0.423486996	M1	Female	trans
cg18805486_STAG3L1	0.000241109	0.000467235	-0.30328522	M1	Female	trans
cg21870884_RNU6-558P	0.00024111	0.000467237	0.640863711	M1	Female	trans
cg21575308_SLC35C2P1	0.000241112	0.00046724	0.484689379	M1	Female	trans
cg05207347_LINC02024	0.000241113	0.00046724	-1.51338512	M1	Female	trans
cg18965684_LHCGR	0.000241113	0.00046724	-0.531688765	M1	Female	trans
cg08038637_HMGB4	0.000241115	0.000467241	-0.447063131	M1	Female	trans
cg08038637_ENSG00000235149	0.000241115	0.000467241	-0.474741045	M1	Female	trans
cg14448393_RNU6-318P	0.000241117	0.000467245	-0.368107587	M1	Female	trans
cg10284638_C2CD4D	0.000241121	0.000467252	-0.461222352	M1	Female	trans
cg06620353_COL4A1	0.000241122	0.000467252	-0.410035083	M1	Female	trans
cg01080012_OR1AA1P	0.000241123	0.000467255	-0.355513475	M1	Female	trans
cg06322601_PTK2B	0.000241125	0.000467257	-0.39179475	M1	Female	trans
cg08445957_NHLRC3	0.000241126	0.000467258	-0.407660695	M1	Female	trans
cg07422888_ZNF735	0.000241126	0.000467258	-0.357355715	M1	Female	trans
cg19264743_RN7SKP245	0.000241127	0.00046726	-0.549779224	M1	Female	trans
cg15159588_CCL19	0.000241129	0.000467261	-0.323864897	M1	Female	trans
cg24042772_MTND4P30	0.000241129	0.000467261	-0.634502116	M1	Female	trans
cg02858625_KCNMA1-AS1	0.00024113	0.000467263	-0.447231024	M1	Female	trans
cg04198854_LINC01621	0.000241132	0.000467264	-0.410101931	M1	Female	trans
cg10548700_GIMAP3P	0.000241132	0.000467264	0.487420072	M1	Female	trans
cg23816594_RNU6-918P	0.000241133	0.000467264	-0.355371517	M1	Female	trans
cg21641834_CBLN1	0.000241133	0.000467264	-0.358419741	M1	Female	trans
cg14731458_OR5M5P	0.000241134	0.000467264	0.517482923	M1	Female	trans
cg01616519_RNU6-1237P	0.000241134	0.000467264	0.392170262	M1	Female	trans
cg03734133_ZBTB8OS	0.000241134	0.000467264	-0.409657106	M1	Female	trans
cg19740643_RNU6-486P	0.000241135	0.000467264	-0.376355984	M1	Female	trans
cg06884304_LINC02779	0.000241135	0.000467264	-0.360813588	M1	Female	trans
cg17533960_ENSG00000233372	0.000241136	0.000467266	-0.637642007	M1	Female	trans
cg05577657_ENSG00000235038	0.000241137	0.000467266	-0.489355618	M1	Female	trans
cg07889413_ENSG00000225148	0.000241139	0.00046727	-0.433337649	M1	Female	trans
cg17303822_SNORD18A	0.00024114	0.000467271	0.634124539	M1	Female	trans
cg09201130_ENSG00000223732	0.000241141	0.000467271	0.483422422	M1	Female	trans
cg24740576_ENSG00000226541	0.000241144	0.000467275	-0.50230428	M1	Female	trans
cg09476440_ARRDC1	0.000241144	0.000467275	0.421513995	M1	Female	trans
cg18719563_CHCHD2P8	0.00024115	0.000467284	-0.319765079	M1	Female	trans
cg14947411_BIRC6-AS1	0.00024115	0.000467284	-0.717585334	M1	Female	trans
cg20952901_ENSG00000241744	0.000241151	0.000467285	0.513703549	M1	Female	trans
cg03012203_OR7E97P	0.000241155	0.000467291	-0.68199335	M1	Female	trans
cg02361673_MTND5P17	0.000241155	0.000467291	-0.586192869	M1	Female	trans
cg17556150_RNF2P1	0.000241156	0.000467293	-0.420668538	M1	Female	trans
cg13095300_ZNF101P1	0.000241157	0.000467293	-0.651771157	M1	Female	trans
cg25757115_ZNF517	0.000241157	0.000467293	-0.503577607	M1	Female	trans
cg13930375_ENSG00000226541	0.00024116	0.000467296	-0.565343891	M1	Female	trans
cg06770790_ENSG00000232252	0.00024116	0.000467296	-0.392752864	M1	Female	trans
cg24839375_ENSG00000225148	0.000241161	0.000467297	0.48728786	M1	Female	trans
cg10797095_MYRF	0.000241162	0.000467298	-0.438799846	M1	Female	trans
cg04492287_SART1	0.000241162	0.000467298	-0.48620314	M1	Female	trans
cg23150798_RNU6-900P	0.000241164	0.000467301	-0.242921384	M1	Female	trans
cg10298896_ENSG00000232576	0.00024117	0.00046731	-0.520461632	M1	Female	trans
cg13235976_TIAM1	0.00024117	0.00046731	-0.46179698	M1	Female	trans
cg07857119_REREP1Y	0.00024117	0.00046731	-0.737261827	M1	Female	trans
cg14709234_MSLN	0.000241172	0.000467312	-0.577556756	M1	Female	trans
cg01019631_DAZ3	0.000241173	0.000467313	-0.615549095	M1	Female	trans
cg01073837_H1-9P	0.000241173	0.000467313	0.564217372	M1	Female	trans
cg00589161_TBC1D3P1	0.000241174	0.000467313	-0.52561003	M1	Female	trans
cg02536637_ENSG00000236304	0.000241179	0.000467319	-0.399769367	M1	Female	trans
cg04025917_FBXL21P	0.000241179	0.000467319	0.296687019	M1	Female	trans
cg05498586_Y_RNA	0.000241179	0.000467319	-0.69095292	M1	Female	trans
cg20538073_ENSG00000237070	0.000241179	0.000467319	-0.413252914	M1	Female	trans
cg08038637_ALDOC	0.00024118	0.000467319	-0.380860464	M1	Female	trans
cg20973649_MFF-DT	0.00024118	0.000467319	-0.418303908	M1	Female	trans
cg20221650_RPL31P44	0.00024118	0.000467319	1.141524256	M1	Female	trans
cg03424022_TRGVB	0.00024118	0.000467319	-0.337269324	M1	Female	trans
cg15790457_ENSG00000232009	0.000241181	0.000467319	-0.536416388	M1	Female	trans
cg12336269_LINC01280	0.000241181	0.000467319	0.448863959	M1	Female	trans
cg19982758_CACNG4	0.000241182	0.000467319	-0.527002009	M1	Female	trans
cg26677315_GADD45A	0.000241186	0.000467326	-0.602750882	M1	Female	trans
cg05672380_KCTD8	0.000241186	0.000467326	0.458659268	M1	Female	trans
cg12359832_ENSG00000237293	0.000241187	0.000467327	-0.392728488	M1	Female	trans
cg09789229_ZBED2	0.000241188	0.000467327	-0.569692057	M1	Female	trans
cg05861871_ENSG00000226816	0.000241188	0.000467327	-0.512595288	M1	Female	trans
cg22040274_ENSG00000233754	0.000241189	0.000467328	-0.538507582	M1	Female	trans
cg09162858_ENSG00000240441	0.000241189	0.000467328	-0.467234067	M1	Female	trans
cg24202000_ENSG00000232754	0.00024119	0.000467329	-0.509455324	M1	Female	trans
cg09476440_YJU2	0.000241191	0.00046733	0.424910247	M1	Female	trans
cg04492287_SH2D3A	0.000241192	0.00046733	-0.489284479	M1	Female	trans
cg11041558_RNU6-1275P	0.000241193	0.00046733	-0.424767604	M1	Female	trans
cg08013109_RPL23AP43	0.000241193	0.00046733	-0.346291969	M1	Female	trans
cg12803615_IGKV5-2	0.000241193	0.00046733	-0.281724475	M1	Female	trans
cg22635676_BEGAIN	0.000241193	0.00046733	0.541339174	M1	Female	trans
cg27527262_ATP5MC1P1	0.000241194	0.00046733	0.64507593	M1	Female	trans
cg07125024_ENSG00000236075	0.000241195	0.00046733	-0.702603399	M1	Female	trans
cg07125024_HOXC10	0.000241195	0.00046733	-0.278745402	M1	Female	trans
cg08598324_RPL10P19	0.000241195	0.00046733	-0.388770108	M1	Female	trans
cg21407000_ASB15	0.000241196	0.000467331	-0.792758261	M1	Female	trans
cg14732488_SPEM2	0.000241197	0.000467333	-0.498235211	M1	Female	trans
cg26329715_DPM2	0.000241198	0.000467333	-0.447296291	M1	Female	trans
cg15933501_LINC01320	0.000241199	0.000467335	-0.277880497	M1	Female	trans
cg20134394_TRDJ4	0.000241201	0.000467338	-0.366829111	M1	Female	trans
cg09354553_OR52A5	0.000241206	0.000467346	-0.449474135	M1	Female	trans
cg09354553_AMMECR1LP1	0.000241206	0.000467346	-0.368371188	M1	Female	trans
cg20985980_ZNF341-AS1	0.000241207	0.000467347	0.602840011	M1	Female	trans
cg15044121_RNU6-221P	0.000241218	0.000467366	-0.587363919	M1	Female	trans
cg14596422_RNA5SP370	0.000241219	0.000467366	0.535021172	M1	Female	trans
cg17296658_TNFRSF9	0.000241219	0.000467366	-0.469798509	M1	Female	trans
cg05713971_RN7SL817P	0.000241219	0.000467366	0.477768435	M1	Female	trans
cg26475818_RNU6-984P	0.000241222	0.00046737	0.585809704	M1	Female	trans
cg03735043_RNA5SP161	0.000241224	0.000467374	-0.429958378	M1	Female	trans
cg10633601_ENSG00000214248	0.000241229	0.000467383	-0.464407277	M1	Female	trans
cg25855415_SSH3	0.000241231	0.000467384	0.477171177	M1	Female	trans
cg01763875_OR5AC2	0.000241231	0.000467384	-0.512047985	M1	Female	trans
cg17159699_OTOF	0.000241231	0.000467384	-0.436288069	M1	Female	trans
cg18015625_USH2A-AS1	0.000241236	0.000467392	-0.602897878	M1	Female	trans
cg02797144_HTR3B	0.000241236	0.000467392	-0.383258899	M1	Female	trans
cg01610685_ZCCHC14	0.000241238	0.000467394	-0.462499638	M1	Female	trans
cg18931888_CELP	0.000241238	0.000467395	-0.630764836	M1	Female	trans
cg26221029_TRIM51EP	0.000241242	0.000467401	-0.42628539	M1	Female	trans
cg16726234_ENSG00000243314	0.000241245	0.000467402	-0.427727546	M1	Female	trans
cg03351580_ENSG00000240775	0.000241246	0.000467402	-0.469487559	M1	Female	trans
cg23332582_NMD3P1	0.000241247	0.000467402	0.665164917	M1	Female	trans
cg06503255_OR2F2	0.000241247	0.000467402	-0.409667743	M1	Female	trans
cg16378520_ENSG00000234450	0.000241247	0.000467402	-0.379969722	M1	Female	trans
cg22613809_NGF	0.000241247	0.000467402	-0.425685157	M1	Female	trans
cg15741247_FAM242A	0.00024125	0.000467402	-0.648584857	M1	Female	trans
cg02674997_CTDSPL2P1	0.000241251	0.000467402	-0.411106768	M1	Female	trans
cg13880275_LINC00424	0.000241251	0.000467402	0.384992288	M1	Female	trans
cg17019184_ENSG00000225656	0.000241251	0.000467402	-0.402281919	M1	Female	trans
cg12361387_ENSG00000242186	0.000241252	0.000467402	-0.420602389	M1	Female	trans
cg14276286_KRTAP1-5	0.000241253	0.000467402	0.404429898	M1	Female	trans
cg10431713_ENSG00000213226	0.000241253	0.000467402	0.515433371	M1	Female	trans
cg21964800_NPSR1	0.000241253	0.000467402	-0.476512265	M1	Female	trans
cg05334062_RN7SKP231	0.000241253	0.000467402	-0.356270036	M1	Female	trans
cg05334062_LRIT1	0.000241253	0.000467402	-0.356270036	M1	Female	trans
cg05334062_RPS26P48	0.000241253	0.000467402	-0.227890407	M1	Female	trans
cg05334062_PRAMEF20	0.000241253	0.000467402	-0.501972367	M1	Female	trans
cg05334062_LINC01653	0.000241253	0.000467402	-0.501972367	M1	Female	trans
cg05334062_RNU6-266P	0.000241253	0.000467402	-0.501972367	M1	Female	trans
cg05334062_ENSG00000238129	0.000241253	0.000467402	-0.501972367	M1	Female	trans
cg05334062_RN7SL274P	0.000241253	0.000467402	-0.155048823	M1	Female	trans
cg05012981_ENSG00000243085	0.000241254	0.000467403	-0.266927125	M1	Female	trans
cg15159588_GCGR	0.000241255	0.000467405	-0.390532602	M1	Female	trans
cg04640687_ENSG00000227365	0.000241256	0.000467405	0.894654308	M1	Female	trans
cg10411339_REREP1Y	0.000241258	0.000467409	0.77592064	M1	Female	trans
cg04241835_C17orf99	0.000241261	0.000467414	-0.504433959	M1	Female	trans
cg04726019_RPL17P20	0.000241264	0.000467419	-0.58820369	M1	Female	trans
cg05497124_MIR491	0.000241268	0.000467425	-0.34020195	M1	Female	trans
cg19938179_SIGLEC15	0.000241268	0.000467425	-0.515195436	M1	Female	trans
cg10175261_ENSG00000226987	0.00024127	0.000467428	-0.584246927	M1	Female	trans
cg04241835_LINC02534	0.000241271	0.000467429	-0.586863724	M1	Female	trans
cg12422539_ENSG00000230631	0.000241273	0.000467431	-0.441048958	M1	Female	trans
cg12786023_RNU1-4	0.000241274	0.000467433	-0.451795763	M1	Female	trans
cg11540596_C1QA	0.000241275	0.000467433	-0.44677063	M1	Female	trans
cg06752779_KCNMA1-AS1	0.000241275	0.000467433	-0.416884957	M1	Female	trans
cg00199007_TMEM39B	0.000241276	0.000467434	-0.455857013	M1	Female	trans
cg01660000_CARM1P1	0.000241276	0.000467434	-0.40843038	M1	Female	trans
cg00668592_SNORA36C	0.000241277	0.000467434	0.463421304	M1	Female	trans
cg03266048_MIR876	0.000241277	0.000467434	-0.537074766	M1	Female	trans
cg12426214_THAP2	0.000241278	0.000467434	-0.371440445	M1	Female	trans
cg13500029_ENSG00000225528	0.000241279	0.000467436	-0.340782203	M1	Female	trans
cg22389545_HTR1B	0.000241284	0.000467446	0.438132495	M1	Female	trans
cg23807125_GAL3ST3	0.000241285	0.000467446	-0.521810536	M1	Female	trans
cg09623464_SLC25A40	0.000241285	0.000467446	-0.510371449	M1	Female	trans
cg12559988_ZNF877P	0.000241288	0.000467449	-0.405187149	M1	Female	trans
cg22819120_RPS27P23	0.000241289	0.000467452	-0.564888442	M1	Female	trans
cg04208996_LINC01655	0.000241294	0.000467457	-0.446081699	M1	Female	trans
cg02902649_BMX	0.000241294	0.000467457	-0.557436982	M1	Female	trans
cg16857912_ENSG00000243355	0.000241294	0.000467457	-0.562911653	M1	Female	trans
cg06022607_ITPKA	0.000241295	0.000467457	0.565092351	M1	Female	trans
cg17669549_CADM2-AS1	0.000241295	0.000467457	-0.408697424	M1	Female	trans
cg24973226_PHKA2-AS1	0.000241295	0.000467457	-0.474482199	M1	Female	trans
cg05732866_LINC01739	0.000241296	0.000467458	-0.482671335	M1	Female	trans
cg19786033_ENSG00000236866	0.000241298	0.000467458	-0.621310202	M1	Female	trans
cg25293265_ENSG00000228392	0.000241298	0.000467458	-0.453919166	M1	Female	trans
cg06736785_ZBTB17	0.000241299	0.000467458	-0.547792739	M1	Female	trans
cg09425735_RNU6-729P	0.000241299	0.000467458	-0.309506489	M1	Female	trans
cg10803714_DPPA4	0.000241299	0.000467458	-0.392603964	M1	Female	trans
cg13646545_ADAMTS18	0.0002413	0.000467458	-0.78450294	M1	Female	trans
cg21408460_GUCY2EP	0.0002413	0.000467458	0.518572868	M1	Female	trans
cg01521225_EHMT2-AS1	0.000241302	0.000467458	-0.464191569	M1	Female	trans
cg02567454_ENSG00000236108	0.000241302	0.000467458	-0.525564252	M1	Female	trans
cg26683259_ENSG00000232604	0.000241303	0.000467458	0.483507309	M1	Female	trans
cg03593057_SOGA1	0.000241304	0.000467458	0.422390888	M1	Female	trans
cg04208996_ENTPD7	0.000241305	0.000467458	-0.50294265	M1	Female	trans
cg20985980_MIR218-2	0.000241306	0.000467458	0.319453041	M1	Female	trans
cg20985980_RN7SKP172	0.000241306	0.000467458	0.632839324	M1	Female	trans
cg20985980_DAOA	0.000241306	0.000467458	0.473418392	M1	Female	trans
cg20985980_GEMIN7P1	0.000241306	0.000467458	0.705436356	M1	Female	trans
cg20985980_ENSG00000226323	0.000241306	0.000467458	0.705436356	M1	Female	trans
cg20985980_ENSG00000226405	0.000241306	0.000467458	0.705436356	M1	Female	trans
cg20985980_RN7SKP27	0.000241306	0.000467458	0.500676635	M1	Female	trans
cg20985980_TRBV23OR9-2	0.000241306	0.000467458	0.236709196	M1	Female	trans
cg20985980_MAGEB6	0.000241306	0.000467458	0.500676635	M1	Female	trans
cg08414407_OR52T1P	0.000241306	0.000467458	-0.642782352	M1	Female	trans
cg09113298_PSMC1P11	0.000241307	0.000467458	0.462237801	M1	Female	trans
cg02551980_ENSG00000228827	0.000241308	0.000467458	-0.474784002	M1	Female	trans
cg16503053_RPS5P2	0.000241308	0.000467458	-0.533484825	M1	Female	trans
cg18343923_L3MBTL3	0.000241308	0.000467458	-0.473256015	M1	Female	trans
cg12482253_ACTBP8	0.000241308	0.000467458	-0.415112553	M1	Female	trans
cg25055946_MAFA	0.00024131	0.000467462	-0.480776051	M1	Female	trans
cg19115205_IFT88	0.000241313	0.000467466	-0.592339689	M1	Female	trans
cg06228183_ENSG00000229559	0.000241315	0.000467468	0.671109181	M1	Female	trans
cg05740567_MAFA	0.000241315	0.000467468	-0.45194266	M1	Female	trans
cg09830308_CCDC192	0.000241316	0.000467469	0.477093453	M1	Female	trans
cg20951194_ADAMTS15	0.000241317	0.00046747	0.425504094	M1	Female	trans
cg23246499_FSD1L	0.000241318	0.000467471	-0.523964759	M1	Female	trans
cg04492287_RPL18A	0.00024132	0.000467474	-0.51005988	M1	Female	trans
cg00227093_OR6F1	0.00024132	0.000467474	-0.481637214	M1	Female	trans
cg23806703_ANKEF1	0.000241322	0.000467475	-0.486710695	M1	Female	trans
cg09162333_NOSIP	0.000241322	0.000467475	-0.537557464	M1	Female	trans
cg04600055_GFRA3	0.000241322	0.000467475	0.499417269	M1	Female	trans
cg00247094_ATP5MC1P1	0.000241323	0.000467476	-0.633060816	M1	Female	trans
cg03894102_KRT73	0.000241324	0.000467477	-0.382174603	M1	Female	trans
cg06549332_LINC00905	0.00024133	0.000467487	-0.774946577	M1	Female	trans
cg20852862_DSCAML1	0.000241331	0.000467487	-0.456398325	M1	Female	trans
cg03743462_ENSG00000232989	0.000241332	0.000467489	-0.839430287	M1	Female	trans
cg01494083_KRTAP5-5	0.000241333	0.000467489	-0.337943791	M1	Female	trans
cg02391250_ENSG00000225005	0.000241333	0.000467489	-0.327303391	M1	Female	trans
cg12600174_FBXO15	0.000241335	0.000467491	0.449452392	M1	Female	trans
cg14320054_LINC02817	0.000241335	0.000467491	3.193478308	M1	Female	trans
cg16992039_ENSG00000235319	0.000241336	0.000467493	-0.497571176	M1	Female	trans
cg09653571_ENSG00000236378	0.000241337	0.000467494	-0.340504499	M1	Female	trans
cg23544472_LDHAL6A	0.000241339	0.000467496	-0.494559681	M1	Female	trans
cg23296665_CLK4	0.000241339	0.000467496	-0.799029771	M1	Female	trans
cg06449486_MTND4LP17	0.00024134	0.000467497	0.294776338	M1	Female	trans
cg21207817_GIMAP2	0.000241344	0.000467503	0.542517862	M1	Female	trans
cg18212777_ZAR1	0.000241345	0.000467504	-0.572993508	M1	Female	trans
cg23943415_RBP2	0.000241346	0.000467505	-0.459493356	M1	Female	trans
cg19408572_GPR174	0.000241347	0.000467506	0.593864527	M1	Female	trans
cg11157765_DSC3	0.000241347	0.000467506	-0.440712244	M1	Female	trans
cg02492704_ENSG00000243328	0.000241348	0.000467506	-0.330346973	M1	Female	trans
cg11435506_TTTY10	0.000241349	0.000467508	0.493724837	M1	Female	trans
cg13401386_SNORD115-20	0.00024135	0.000467508	-0.450690945	M1	Female	trans
cg16422816_SLCO1A2	0.000241351	0.000467511	-0.73556407	M1	Female	trans
cg19640231_LINC00635	0.000241353	0.000467513	-0.378512181	M1	Female	trans
cg06736785_ALG6	0.000241355	0.000467517	0.453258491	M1	Female	trans
cg22751099_ENSG00000228399	0.000241357	0.00046752	-0.42562784	M1	Female	trans
cg17721420_ENSG00000228629	0.000241359	0.000467522	-0.560240827	M1	Female	trans
cg01347798_RAB28P3	0.00024136	0.000467523	-0.524958333	M1	Female	trans
cg25502399_VDAC1P3	0.000241362	0.000467526	0.696668892	M1	Female	trans
cg25138053_RN7SL191P	0.000241364	0.00046753	0.307183779	M1	Female	trans
cg09476440_CD81	0.000241365	0.000467531	0.405087631	M1	Female	trans
cg02982951_IL22RA2	0.000241369	0.000467538	-0.425427482	M1	Female	trans
cg04136018_MIR617	0.00024137	0.000467538	0.461125454	M1	Female	trans
cg11540596_EGR2	0.000241372	0.000467542	-0.497577795	M1	Female	trans
cg12030941_RBMXL2	0.000241375	0.000467547	0.579755113	M1	Female	trans
cg21945639_LINC01886	0.000241376	0.000467548	0.472308226	M1	Female	trans
cg22806076_TTTY18	0.000241377	0.000467549	-0.804097943	M1	Female	trans
cg16068812_ASTN2-AS1	0.000241379	0.00046755	0.438847027	M1	Female	trans
cg07777115_USP9YP23	0.000241379	0.00046755	-0.19430258	M1	Female	trans
cg07777115_USP9YP16	0.000241379	0.00046755	-0.19430258	M1	Female	trans
cg13897388_SLCO6A1	0.00024138	0.000467551	-0.401489557	M1	Female	trans
cg27136869_LINC01805	0.000241383	0.000467556	-0.47163295	M1	Female	trans
cg02858625_IL18R1	0.000241384	0.000467557	-0.428211554	M1	Female	trans
cg11143152_KRT18P15	0.000241385	0.000467559	-0.354558658	M1	Female	trans
cg02487130_LINC01139	0.000241387	0.000467561	0.608641655	M1	Female	trans
cg17233160_RNU6-682P	0.000241388	0.000467562	-0.531325249	M1	Female	trans
cg11432526_MTND4LP14	0.000241389	0.000467565	-0.300888526	M1	Female	trans
cg05502445_RPL31P14	0.000241394	0.000467573	-0.605495904	M1	Female	trans
cg01028000_MXRA8	0.000241394	0.000467573	-0.680610662	M1	Female	trans
cg27571590_RPL39P14	0.000241395	0.000467574	-0.684123879	M1	Female	trans
cg04738355_ENSG00000235563	0.000241396	0.000467574	-0.530021648	M1	Female	trans
cg08973565_NEUROG1	0.000241398	0.000467577	-0.499388964	M1	Female	trans
cg14045652_PNOC	0.000241399	0.000467578	-0.426017683	M1	Female	trans
cg15197135_FBXO30	0.0002414	0.000467578	-0.379708353	M1	Female	trans
cg07353306_GPR119	0.000241401	0.00046758	-0.482269314	M1	Female	trans
cg10730421_RPL7AP50	0.000241404	0.000467586	0.554728439	M1	Female	trans
cg10298896_USP29	0.000241405	0.000467587	-0.500528526	M1	Female	trans
cg07474672_TPSAB1	0.000241406	0.000467588	-0.465324163	M1	Female	trans
cg07914267_ORC6	0.000241411	0.000467596	-0.533347685	M1	Female	trans
cg19546703_RHBDL3	0.000241412	0.000467598	0.675254381	M1	Female	trans
cg07904290_RNU6-744P	0.000241415	0.000467602	-0.559587707	M1	Female	trans
cg08698198_ENSG00000229836	0.000241415	0.000467602	-0.47672439	M1	Female	trans
cg07596643_CENPA	0.000241418	0.000467607	1.36184753	M1	Female	trans
cg03393760_URAHP	0.000241421	0.000467611	-0.466978317	M1	Female	trans
cg06163789_LACRT	0.000241422	0.000467613	-0.119788035	M1	Female	trans
cg17725166_TXNDC8	0.000241423	0.000467613	-0.30677154	M1	Female	trans
cg18966920_SLC25A52	0.000241424	0.000467615	-0.623357996	M1	Female	trans
cg26879339_ENSG00000227681	0.000241425	0.000467615	-0.368391684	M1	Female	trans
cg09575750_PIAS2	0.000241427	0.000467618	-0.462741297	M1	Female	trans
cg01435588_CRYGB	0.000241427	0.000467618	-0.577052522	M1	Female	trans
cg07265168_FGF16	0.000241427	0.000467618	0.487194491	M1	Female	trans
cg21156812_FGF7P7	0.000241428	0.000467618	-0.591367021	M1	Female	trans
cg24880701_SKOR1	0.00024143	0.000467622	-0.470353366	M1	Female	trans
cg02096758_ENSG00000229288	0.000241433	0.000467626	-0.724620434	M1	Female	trans
cg25855415_DGKQ	0.000241433	0.000467626	0.46833858	M1	Female	trans
cg20476087_RARRES2P2	0.000241435	0.000467628	0.477143542	M1	Female	trans
cg11269444_RNU6-1034P	0.000241435	0.000467628	-0.560143149	M1	Female	trans
cg26655517_ENSG00000231187	0.000241436	0.000467628	0.655729739	M1	Female	trans
cg14488913_MRPS31P2	0.000241436	0.000467628	-0.396524641	M1	Female	trans
cg04962026_POLR2H	0.000241436	0.000467628	-0.656401075	M1	Female	trans
cg24543551_NXNL1	0.000241441	0.000467635	-0.388218654	M1	Female	trans
cg17329886_TTTY2B	0.000241443	0.000467639	-0.337585553	M1	Female	trans
cg03351580_MIR33B	0.000241444	0.000467641	-0.334807053	M1	Female	trans
cg26759296_ENSG00000219133	0.000241447	0.000467644	-0.434875193	M1	Female	trans
cg03822746_PDYN-AS1	0.000241448	0.000467646	-0.364041993	M1	Female	trans
cg01172235_MRGPRX1	0.000241449	0.000467647	-0.499541618	M1	Female	trans
cg04934246_ENSG00000232234	0.000241451	0.00046765	-0.464981666	M1	Female	trans
cg19693276_ENSG00000229220	0.000241457	0.000467661	-0.700331639	M1	Female	trans
cg25353287_PPL	0.00024146	0.000467665	-0.369021033	M1	Female	trans
cg26718078_MOK	0.00024146	0.000467665	0.624842472	M1	Female	trans
cg13249146_ENSG00000237920	0.000241461	0.000467666	-0.56756103	M1	Female	trans
cg09044186_MIR491	0.000241465	0.000467672	-0.46329687	M1	Female	trans
cg03179419_RNU2-36P	0.000241466	0.000467674	-0.434675623	M1	Female	trans
cg20229555_SPSB4	0.000241467	0.000467674	-0.621985688	M1	Female	trans
cg25655482_RNA5SP451	0.000241467	0.000467674	-0.548870926	M1	Female	trans
cg08140801_ACTBP7	0.000241468	0.000467674	-0.498028117	M1	Female	trans
cg01817521_ENSG00000230698	0.000241468	0.000467674	-0.390545787	M1	Female	trans
cg12878716_S100A6	0.000241472	0.000467681	-0.712075948	M1	Female	trans
cg19388776_ENSG00000229961	0.000241472	0.000467681	0.581394622	M1	Female	trans
cg24310785_RN7SKP48	0.000241473	0.000467681	-0.367159631	M1	Female	trans
cg12584394_NFE2L3	0.000241474	0.000467681	-0.702892758	M1	Female	trans
cg15627464_SNORD14	0.000241474	0.000467681	-0.568182989	M1	Female	trans
cg26329715_RPTOR	0.000241474	0.000467681	-0.43527556	M1	Female	trans
cg10689689_SNRPGP8	0.000241476	0.000467684	-0.553976409	M1	Female	trans
cg15016771_PCDH8	0.000241478	0.000467687	0.837295917	M1	Female	trans
cg13127920_ENSG00000237387	0.000241478	0.000467687	-0.472524983	M1	Female	trans
cg24304928_CASP10	0.00024148	0.000467689	-0.388654309	M1	Female	trans
cg18323824_FUNDC2P4	0.000241481	0.00046769	-0.566319811	M1	Female	trans
cg05597431_CD79B	0.000241481	0.00046769	-0.245136209	M1	Female	trans
cg20784015_ENSG00000224090	0.000241483	0.000467692	-0.32095308	M1	Female	trans
cg16508913_CARNMT1-AS1	0.000241484	0.000467693	0.490762176	M1	Female	trans
cg01479912_ENSG00000228959	0.000241484	0.000467693	0.330222198	M1	Female	trans
cg00199007_TOR4A	0.000241492	0.000467706	-0.466958393	M1	Female	trans
cg05292018_IGF2	0.000241492	0.000467707	-0.318221484	M1	Female	trans
cg03132688_RN7SKP128	0.000241494	0.000467709	-0.449905101	M1	Female	trans
cg06972124_VN1R96P	0.000241497	0.000467714	0.786863235	M1	Female	trans
cg19651706_ENSG00000240441	0.0002415	0.000467718	-0.450984581	M1	Female	trans
cg14640885_ENSG00000179755	0.000241501	0.00046772	-0.437924114	M1	Female	trans
cg19936266_CATSPERZ	0.000241504	0.000467724	-0.481702949	M1	Female	trans
cg27015302_C1orf189	0.000241504	0.000467724	-0.371202031	M1	Female	trans
cg00458691_ENSG00000231052	0.000241505	0.000467724	-0.53042743	M1	Female	trans
cg05610000_ENSG00000233739	0.000241506	0.000467726	0.587861935	M1	Female	trans
cg09235504_ENSG00000233262	0.000241506	0.000467726	-0.37446784	M1	Female	trans
cg04571903_APOL3	0.000241508	0.000467728	-0.558658601	M1	Female	trans
cg07808037_ENSG00000227625	0.000241509	0.000467728	0.856961309	M1	Female	trans
cg10835559_BHMT2	0.000241509	0.000467728	-0.516226874	M1	Female	trans
cg27459981_MIR644A	0.000241512	0.00046773	0.654082718	M1	Female	trans
cg09476440_TUBG2	0.000241512	0.00046773	0.408935341	M1	Female	trans
cg07367602_RPL34P26	0.000241512	0.00046773	-0.375679934	M1	Female	trans
cg16905926_HMGB1P11	0.000241512	0.00046773	0.440837978	M1	Female	trans
cg07022956_OR4F17	0.000241514	0.000467733	-0.518955034	M1	Female	trans
cg10430029_KRT223P	0.000241516	0.000467736	-0.328346552	M1	Female	trans
cg05558609_LYVE1	0.000241518	0.000467739	-0.462944072	M1	Female	trans
cg25812123_RNU6-285P	0.00024152	0.000467742	-0.453571003	M1	Female	trans
cg10488013_C20orf194	0.000241521	0.000467744	-0.374978516	M1	Female	trans
cg06452518_C4B	0.000241524	0.000467749	0.629732761	M1	Female	trans
cg02485345_WDFY4	0.000241525	0.000467751	0.677001734	M1	Female	trans
cg00507815_KLHL23	0.000241526	0.000467752	-0.453928931	M1	Female	trans
cg12869097_ENSG00000233183	0.000241527	0.000467752	-0.440264987	M1	Female	trans
cg19412031_SNORA79	0.000241528	0.000467753	0.471453217	M1	Female	trans
cg04614806_RNA5SP363	0.000241528	0.000467753	-0.579561788	M1	Female	trans
cg16569309_DEFA6	0.00024153	0.000467756	-0.688080048	M1	Female	trans
cg26162637_YY2	0.000241531	0.000467757	-0.403671191	M1	Female	trans
cg24968733_ENSG00000231324	0.000241532	0.000467757	-0.513507466	M1	Female	trans
cg25699417_HMGA2-AS1	0.000241534	0.00046776	-0.360462272	M1	Female	trans
cg18805486_ENSG00000236641	0.000241535	0.000467761	-0.334711033	M1	Female	trans
cg17961163_RNA5SP474	0.000241536	0.000467762	0.53462231	M1	Female	trans
cg25264081_ZNF785	0.000241538	0.000467766	0.434906548	M1	Female	trans
cg25710745_ENSG00000230991	0.000241539	0.000467767	-0.45584235	M1	Female	trans
cg03113878_RNU6-301P	0.00024154	0.000467767	0.386646371	M1	Female	trans
cg01775558_ENSG00000224376	0.00024154	0.000467767	-0.466187478	M1	Female	trans
cg03697766_KRT74	0.00024154	0.000467767	-0.465108601	M1	Female	trans
cg06471872_ENSG00000230516	0.000241542	0.00046777	-0.53643198	M1	Female	trans
cg25040746_RPL26P6	0.000241544	0.000467772	-0.439164116	M1	Female	trans
cg13500029_OTUD4P1	0.000241546	0.000467775	-0.307177202	M1	Female	trans
cg27287924_MRGPRX3	0.000241547	0.000467777	-1.029187059	M1	Female	trans
cg12707723_DRD2	0.000241548	0.000467778	-0.425362688	M1	Female	trans
cg09162333_CCDC106	0.000241551	0.000467783	-0.523982089	M1	Female	trans
cg09215006_ENSG00000228401	0.000241553	0.000467785	-0.29312043	M1	Female	trans
cg13688889_ENSG00000233919	0.000241553	0.000467785	-0.426719514	M1	Female	trans
cg18592701_PUDPP3	0.000241557	0.000467791	-0.487571565	M1	Female	trans
cg04485371_RNA5SP479	0.00024156	0.000467795	-0.449298454	M1	Female	trans
cg01978072_ENSG00000213650	0.000241562	0.000467795	-0.424311649	M1	Female	trans
cg16225185_S1PR3	0.000241564	0.000467795	-0.576883169	M1	Female	trans
cg09299773_NEMP1	0.000241564	0.000467795	-0.378138474	M1	Female	trans
cg07697756_ENSG00000224573	0.000241566	0.000467795	0.365990396	M1	Female	trans
cg09076900_RPL36AP52	0.000241567	0.000467795	-0.414042635	M1	Female	trans
cg09076900_ENSG00000223615	0.000241567	0.000467795	-0.523336706	M1	Female	trans
cg09076900_ENSG00000225333	0.000241567	0.000467795	-0.414042635	M1	Female	trans
cg09076900_ENSG00000226532	0.000241567	0.000467795	-0.414042635	M1	Female	trans
cg09076900_LINC01824	0.000241567	0.000467795	-0.583371995	M1	Female	trans
cg09076900_RNU6-899P	0.000241567	0.000467795	-0.583371995	M1	Female	trans
cg09076900_ENSG00000219619	0.000241567	0.000467795	-0.583371995	M1	Female	trans
cg09076900_ENSG00000226733	0.000241567	0.000467795	-0.583371995	M1	Female	trans
cg09076900_PDK1P2	0.000241567	0.000467795	-0.583371995	M1	Female	trans
cg07355514_RNU6-1019P	0.000241567	0.000467795	0.493667697	M1	Female	trans
cg07139794_ENSG00000231355	0.000241568	0.000467797	-0.456767859	M1	Female	trans
cg08653161_NPS	0.00024157	0.000467799	-0.466149903	M1	Female	trans
cg19439837_ENSG00000236513	0.00024157	0.000467799	-0.297004351	M1	Female	trans
cg14182120_ENSG00000228286	0.000241571	0.0004678	-0.42010263	M1	Female	trans
cg04665049_CHL1-AS2	0.000241574	0.000467804	-0.519454082	M1	Female	trans
cg27056165_MED25	0.000241574	0.000467805	0.709642999	M1	Female	trans
cg08317284_ZNF772	0.000241576	0.000467806	0.367873303	M1	Female	trans
cg05987309_IL4	0.000241576	0.000467806	-0.504039466	M1	Female	trans
cg16368146_CDHR3	0.000241581	0.000467813	0.494259034	M1	Female	trans
cg21673338_HPS4	0.000241581	0.000467813	-0.438882328	M1	Female	trans
cg18104920_ENSG00000233222	0.000241581	0.000467813	-0.358040785	M1	Female	trans
cg22519545_ENSG00000228620	0.000241582	0.000467815	-0.533978816	M1	Female	trans
cg00337181_HMGN2P7	0.000241584	0.000467817	-0.612271138	M1	Female	trans
cg14050009_RN7SL291P	0.000241586	0.000467821	-0.490654211	M1	Female	trans
cg03220912_MRPL50	0.000241589	0.000467825	-0.428060364	M1	Female	trans
cg07472332_RNU6-808P	0.000241591	0.000467829	-0.317831813	M1	Female	trans
cg24027302_RNU6-1115P	0.000241592	0.000467829	0.54441404	M1	Female	trans
cg15099537_TRIB1	0.000241592	0.000467829	-0.538599539	M1	Female	trans
cg13442969_RNU6-984P	0.000241593	0.00046783	0.503341421	M1	Female	trans
cg19590115_ENSG00000232590	0.000241599	0.00046784	-0.347456587	M1	Female	trans
cg22702814_LINC01318	0.000241599	0.00046784	-0.258174767	M1	Female	trans
cg15139063_SNORD19	0.0002416	0.00046784	-0.345510666	M1	Female	trans
cg17847052_ANXA7	0.0002416	0.00046784	-0.442515677	M1	Female	trans
cg20264068_HSPD1P10	0.0002416	0.00046784	0.401756034	M1	Female	trans
cg12356249_CHCHD2P4	0.000241604	0.000467845	-0.31368088	M1	Female	trans
cg11478335_HMX1	0.000241605	0.000467847	-0.575178283	M1	Female	trans
cg24668990_SEPTIN5	0.000241606	0.000467847	0.639240154	M1	Female	trans
cg22626897_ZIC5	0.000241609	0.000467853	-0.181660626	M1	Female	trans
cg24411946_MIR30B	0.000241612	0.000467858	-0.396715234	M1	Female	trans
cg20155446_RPL23AP4	0.000241613	0.000467859	-0.536934019	M1	Female	trans
cg07170932_FGF7P3	0.000241614	0.00046786	-0.48524215	M1	Female	trans
cg00686450_LINC01734	0.000241616	0.000467862	-0.249048734	M1	Female	trans
cg09074843_MECOM-AS1	0.000241616	0.000467862	-0.775567986	M1	Female	trans
cg03582294_CORO6	0.000241616	0.000467862	0.569770349	M1	Female	trans
cg17730176_RPS29P5	0.000241617	0.000467862	-0.454176718	M1	Female	trans
cg09162333_EXOSC5	0.00024162	0.000467866	-0.543825837	M1	Female	trans
cg15264757_RPS3AP34	0.00024162	0.000467866	-0.379929027	M1	Female	trans
cg27422885_TGM6	0.00024162	0.000467866	-0.516885133	M1	Female	trans
cg20990699_CEP164P1	0.000241622	0.000467868	-0.406086959	M1	Female	trans
cg18361467_ST3GAL3-AS1	0.000241622	0.000467868	-0.406333677	M1	Female	trans
cg24863484_TNFAIP8L2	0.000241623	0.000467869	-0.454464804	M1	Female	trans
cg00199007_RPS6KB2	0.000241625	0.000467871	-0.446908954	M1	Female	trans
cg15333688_PDYN-AS1	0.000241625	0.000467871	-0.391547673	M1	Female	trans
cg04492287_CSNK1E	0.000241625	0.000467871	-0.507293183	M1	Female	trans
cg19077165_IGKV4-1	0.000241627	0.000467872	-0.121467835	M1	Female	trans
cg14086880_ZSCAN31	0.000241627	0.000467872	-0.382518454	M1	Female	trans
cg20945463_RNU6-682P	0.000241628	0.000467873	-0.529898263	M1	Female	trans
cg25587920_HOXA11	0.000241629	0.000467874	-0.203617173	M1	Female	trans
cg01097644_ENSG00000234021	0.000241631	0.000467878	-0.542074229	M1	Female	trans
cg23081194_SETD4-AS1	0.000241633	0.000467881	-0.414732287	M1	Female	trans
cg07173275_ENSG00000232749	0.000241636	0.000467884	0.525362502	M1	Female	trans
cg24374161_MIR1261	0.000241637	0.000467885	0.583610887	M1	Female	trans
cg09167875_RNU1-93P	0.000241637	0.000467885	0.376444656	M1	Female	trans
cg05470963_NREP	0.000241639	0.000467888	-0.432540417	M1	Female	trans
cg17725166_LRRC37A4P	0.00024164	0.000467889	-0.368073197	M1	Female	trans
cg26089753_RNU6-603P	0.000241641	0.00046789	-0.588440091	M1	Female	trans
ch.17.21699132R_RNU7-119P	0.000241641	0.00046789	0.380317092	M1	Female	trans
cg11157765_MUC7	0.000241641	0.00046789	-0.444164709	M1	Female	trans
cg24166175_KPNA4P1	0.000241643	0.00046789	-0.339610752	M1	Female	trans
cg24290320_GRM7-AS2	0.000241643	0.00046789	-0.442901104	M1	Female	trans
cg16818712_CCT6P4	0.000241643	0.00046789	-0.534001708	M1	Female	trans
cg12656219_RNU2-22P	0.000241645	0.000467893	-0.414692028	M1	Female	trans
cg01578705_DEFB4B	0.000241645	0.000467893	-0.363648103	M1	Female	trans
cg00178522_ENSG00000243038	0.000241647	0.000467894	-0.327002678	M1	Female	trans
cg02055265_KIR2DP1	0.000241647	0.000467894	-0.447656944	M1	Female	trans
cg04208996_CHMP2B	0.000241647	0.000467894	-0.517432712	M1	Female	trans
cg13611088_ETHE1	0.000241647	0.000467894	-0.765362348	M1	Female	trans
cg03873565_ACKR3	0.000241648	0.000467895	-0.631939862	M1	Female	trans
cg03559183_TNFSF14	0.000241651	0.000467898	-0.421068937	M1	Female	trans
cg04025879_RN7SKP227	0.000241653	0.000467901	-0.504447427	M1	Female	trans
cg16507569_GABRA2	0.000241653	0.000467902	-0.390841826	M1	Female	trans
cg24186114_LUZP2	0.000241657	0.000467907	-0.584309586	M1	Female	trans
cg06578063_SIGLEC30P	0.000241657	0.000467907	-0.532516944	M1	Female	trans
cg17310105_RNU6-810P	0.000241657	0.000467907	-0.522822714	M1	Female	trans
cg04770577_LURAP1L	0.000241658	0.000467907	-0.473467386	M1	Female	trans
cg17186655_RNA5SP370	0.000241659	0.000467909	0.601636739	M1	Female	trans
cg16935517_LINC01402	0.00024166	0.000467909	-0.532555444	M1	Female	trans
cg26512142_ENSG00000225741	0.000241661	0.000467909	0.489299292	M1	Female	trans
cg13410725_ENSG00000236341	0.000241661	0.000467909	-0.482067268	M1	Female	trans
cg08749774_TRIM10	0.000241662	0.000467909	-0.339698888	M1	Female	trans
cg01140770_KCNS2	0.000241663	0.00046791	-0.531137191	M1	Female	trans
cg07242776_SFTA2	0.000241664	0.000467912	-0.481109333	M1	Female	trans
cg14692781_FAM170B	0.000241665	0.000467913	-0.461001135	M1	Female	trans
cg08382827_MYB-AS1	0.000241666	0.000467914	0.564955263	M1	Female	trans
cg14198352_LINC00343	0.000241666	0.000467914	-0.378760362	M1	Female	trans
cg20567311_ENSG00000224361	0.000241667	0.000467914	-0.383115211	M1	Female	trans
cg02444715_ENSG00000197254	0.000241668	0.000467914	-0.280250377	M1	Female	trans
cg08392495_MIR190B	0.000241668	0.000467914	-0.387334541	M1	Female	trans
cg07173972_PLCD1	0.00024167	0.000467917	-0.422465347	M1	Female	trans
cg13095300_NDUFA6-DT	0.000241671	0.000467917	-0.656846667	M1	Female	trans
cg03283042_ENSG00000233508	0.000241671	0.000467917	-0.268535068	M1	Female	trans
cg08738570_TMEM79	0.000241672	0.000467917	-0.516027293	M1	Female	trans
cg00044848_GPR4	0.000241673	0.000467919	-0.464792778	M1	Female	trans
cg12010643_CYP2A7P1	0.000241675	0.000467922	-0.43440524	M1	Female	trans
cg21000514_ENSG00000240441	0.000241677	0.000467924	0.444604144	M1	Female	trans
cg12925689_MGAT3-AS1	0.000241677	0.000467924	0.511518394	M1	Female	trans
cg21730334_ENSG00000236425	0.000241679	0.000467927	0.67011937	M1	Female	trans
cg25604613_RNU6-990P	0.00024168	0.000467927	-0.741486414	M1	Female	trans
cg16851139_ZNF722P	0.00024168	0.000467928	-0.644637209	M1	Female	trans
cg09819502_MIR202HG	0.000241681	0.000467929	0.644979853	M1	Female	trans
cg20325560_GPR26	0.000241685	0.000467934	0.428635019	M1	Female	trans
cg23402755_LINC01358	0.000241685	0.000467934	-0.458605049	M1	Female	trans
cg03894102_MIR553	0.000241686	0.000467935	-0.432448627	M1	Female	trans
cg06880612_RNA5SP46	0.000241688	0.000467939	0.30597728	M1	Female	trans
cg07521193_ATP2C2	0.000241689	0.000467939	-0.36423486	M1	Female	trans
cg03653504_LINC02621	0.00024169	0.00046794	-0.502093028	M1	Female	trans
cg03397234_ENSG00000230732	0.00024169	0.00046794	0.533380908	M1	Female	trans
cg07855471_ENSG00000232749	0.000241691	0.00046794	-0.469720151	M1	Female	trans
cg21991185_HCRTR2	0.000241691	0.000467941	-0.511013149	M1	Female	trans
cg03684644_SERPINB13	0.000241693	0.000467942	-0.585026202	M1	Female	trans
cg14457908_RNU6-1286P	0.000241694	0.000467943	-0.281471868	M1	Female	trans
cg24433045_HNRNPA1P28	0.000241694	0.000467944	-0.456571338	M1	Female	trans
cg07914385_OBP2A	0.000241695	0.000467945	-1.524782849	M1	Female	trans
cg03123424_CKAP2L	0.000241697	0.000467947	-0.35793384	M1	Female	trans
cg04343263_LILRA1	0.000241697	0.000467947	-0.46407498	M1	Female	trans
cg09607298_TMCO5B	0.0002417	0.000467951	-0.372398857	M1	Female	trans
cg04343263_HDC	0.000241701	0.000467951	-0.384144347	M1	Female	trans
cg12938017_PLA2G2F	0.000241701	0.000467951	0.849730329	M1	Female	trans
cg18011760_LINC00421	0.000241701	0.000467951	-0.386408484	M1	Female	trans
cg24742444_LINC01315	0.000241702	0.000467952	0.401106408	M1	Female	trans
cg18836060_CRYBA1	0.000241704	0.000467955	-0.411763186	M1	Female	trans
cg20807401_CD7	0.000241705	0.000467955	-0.433452739	M1	Female	trans
cg24730459_LINC02665	0.000241707	0.000467957	-0.388166087	M1	Female	trans
cg17481116_TUBAL3	0.000241707	0.000467957	-0.874634816	M1	Female	trans
cg01772677_RPS4XP19	0.000241708	0.000467958	-0.466297612	M1	Female	trans
cg19678863_NTF3	0.000241708	0.000467959	-0.665067781	M1	Female	trans
cg18026227_RNA5SP80	0.000241709	0.000467959	0.610295903	M1	Female	trans
cg18687588_RNU6-785P	0.00024171	0.000467959	-0.470032382	M1	Female	trans
cg06495764_RPS26P45	0.00024171	0.000467959	0.527815776	M1	Female	trans
cg02945192_RCC2P7	0.000241711	0.000467959	0.340061106	M1	Female	trans
cg09030672_ENSG00000228721	0.000241711	0.000467959	0.672989943	M1	Female	trans
cg16515500_SLC6A20	0.000241711	0.00046796	-0.653022105	M1	Female	trans
cg06322601_HMG20B	0.000241713	0.000467961	-0.387505248	M1	Female	trans
cg11662061_RPL17P49	0.000241713	0.000467961	-0.557242863	M1	Female	trans
cg06803261_HSD17B6	0.000241716	0.000467967	-0.339583691	M1	Female	trans
cg02820445_ENSG00000225903	0.000241719	0.000467971	-0.635374692	M1	Female	trans
cg00887944_ENSG00000238694	0.00024172	0.000467973	-0.517209828	M1	Female	trans
cg01433152_TSPEAR-AS2	0.000241721	0.000467973	0.584449953	M1	Female	trans
cg10723869_MCM8	0.000241722	0.000467973	-0.697657189	M1	Female	trans
cg11849573_SNORD115-19	0.000241722	0.000467973	-0.36129578	M1	Female	trans
cg25979180_LUZP2	0.000241724	0.000467977	-0.360703669	M1	Female	trans
cg15110238_ITPKB-IT1	0.000241726	0.000467978	-0.421156409	M1	Female	trans
cg20733879_CACNB4	0.000241727	0.000467979	-0.474889266	M1	Female	trans
cg22203300_SDC1	0.000241728	0.000467981	-1.002754582	M1	Female	trans
cg11041558_VTI1BP2	0.000241731	0.000467984	-0.360152508	M1	Female	trans
cg27582739_GOT2P3	0.000241731	0.000467984	0.680912269	M1	Female	trans
cg07830906_POLA2	0.000241731	0.000467984	-0.535636162	M1	Female	trans
cg04478428_NFIA	0.000241732	0.000467984	0.40694258	M1	Female	trans
cg09476440_ENSG00000206977	0.000241732	0.000467984	-0.413296943	M1	Female	trans
cg06758255_ENSG00000233052	0.000241732	0.000467984	-0.414311903	M1	Female	trans
cg18912484_RNA5S9	0.000241733	0.000467984	0.424855377	M1	Female	trans
cg17509337_SFTA3	0.000241733	0.000467984	-0.716488246	M1	Female	trans
cg05518022_OR2L1P	0.000241734	0.000467984	0.416932253	M1	Female	trans
cg26515689_RNU6-1111P	0.000241734	0.000467984	-0.416133587	M1	Female	trans
cg16189873_CST1	0.000241735	0.000467984	-0.587555142	M1	Female	trans
cg05489398_MIR103A2	0.000241736	0.000467984	0.463988872	M1	Female	trans
cg01028000_ARHGAP27P1-BPTFP1-KPNA2P3	0.000241736	0.000467984	-0.64395606	M1	Female	trans
cg09162333_UNC5B	0.000241736	0.000467984	-0.540733748	M1	Female	trans
cg05269124_RBPJP7	0.000241736	0.000467984	-0.259099057	M1	Female	trans
cg04738355_GDF15	0.000241737	0.000467985	-0.483565641	M1	Female	trans
cg04012439_RN7SKP186	0.000241738	0.000467986	-0.385772406	M1	Female	trans
cg01822071_RN7SL79P	0.000241741	0.00046799	-0.507714884	M1	Female	trans
cg23860174_MIR504	0.000241743	0.000467993	-0.362730207	M1	Female	trans
cg10695105_PIGZ	0.000241743	0.000467993	-0.461448299	M1	Female	trans
cg06101079_ENSAP3	0.000241744	0.000467994	-0.281542491	M1	Female	trans
cg09693106_NAA60	0.000241754	0.000468013	-0.477167459	M1	Female	trans
cg15122841_CA2	0.000241755	0.000468014	-0.325402264	M1	Female	trans
cg04848349_ENSG00000236425	0.000241756	0.000468014	0.801113423	M1	Female	trans
cg00247094_IGHV3-48	0.00024176	0.000468014	-0.172519578	M1	Female	trans
cg07615839_ENSG00000237409	0.000241762	0.000468014	0.464720601	M1	Female	trans
cg04571903_KRT8P13	0.000241762	0.000468014	-0.419009557	M1	Female	trans
cg06053623_IGKV2D-26	0.000241763	0.000468014	-0.06730918	M1	Female	trans
cg06053623_LINC01804	0.000241763	0.000468014	-0.604820616	M1	Female	trans
cg06053623_RPA2P2	0.000241763	0.000468014	-0.22597	M1	Female	trans
cg06053623_OR51N1P	0.000241763	0.000468014	-0.271946967	M1	Female	trans
cg06053623_MIR1-1HG	0.000241763	0.000468014	-0.478509378	M1	Female	trans
cg06053623_GRPEL2P2	0.000241763	0.000468014	-0.295710428	M1	Female	trans
cg06053623_ACTG1P21	0.000241763	0.000468014	-0.674203443	M1	Female	trans
cg06053623_RNA5SP232	0.000241763	0.000468014	-0.674203443	M1	Female	trans
cg06053623_ENSG00000225304	0.000241763	0.000468014	-0.553914651	M1	Female	trans
cg06053623_ENSG00000225387	0.000241763	0.000468014	-0.302410308	M1	Female	trans
cg06053623_ENSG00000227459	0.000241763	0.000468014	-0.674203443	M1	Female	trans
cg06053623_ENSG00000227930	0.000241763	0.000468014	-0.674203443	M1	Female	trans
cg06053623_ENSG00000236238	0.000241763	0.000468014	-0.674203443	M1	Female	trans
cg10172250_ENSG00000213956	0.000241763	0.000468015	-0.530374096	M1	Female	trans
cg15041373_ENSG00000234418	0.000241764	0.000468015	-0.398709465	M1	Female	trans
cg09476440_DEFB108B	0.000241765	0.000468016	-0.412007005	M1	Female	trans
cg01683654_RPS15AP30	0.000241765	0.000468016	0.543766591	M1	Female	trans
cg04873061_OR7E162P	0.000241767	0.000468018	0.573966055	M1	Female	trans
cg01666490_CDY7P	0.000241768	0.00046802	-0.323843777	M1	Female	trans
cg06024364_ENSG00000227962	0.00024177	0.000468022	-0.398468274	M1	Female	trans
cg24913342_RNU6-746P	0.000241771	0.000468025	0.65218978	M1	Female	trans
cg19392754_IGLV8-61	0.000241774	0.000468027	0.361086779	M1	Female	trans
cg16000638_RN7SL107P	0.000241774	0.000468027	-0.414801525	M1	Female	trans
cg13027965_OPN1SW	0.000241774	0.000468027	-0.203156158	M1	Female	trans
cg04452065_RNU6ATAC18P	0.000241775	0.000468028	-0.712007243	M1	Female	trans
cg00636079_LINC01191	0.000241775	0.000468028	0.52460855	M1	Female	trans
cg25144860_SNORA70	0.000241776	0.000468028	-0.48124849	M1	Female	trans
cg19786033_VCAM1	0.000241777	0.000468029	0.383923192	M1	Female	trans
cg25905192_HAPLN4	0.000241777	0.000468029	-0.587837852	M1	Female	trans
cg07022956_ADAM3A	0.000241778	0.00046803	-0.339874009	M1	Female	trans
cg25534226_RNU6-613P	0.000241779	0.000468032	0.493791776	M1	Female	trans
cg05836256_NDUFB1P1	0.000241783	0.000468038	-0.345699583	M1	Female	trans
cg22045535_RPL32P27	0.000241784	0.000468038	-0.451735204	M1	Female	trans
cg14026485_LINC01951	0.000241785	0.000468039	-0.533879065	M1	Female	trans
cg08583127_SMIM24	0.000241785	0.000468039	-0.568831963	M1	Female	trans
cg07161827_ENSG00000240774	0.000241785	0.000468039	-0.592975103	M1	Female	trans
cg10208897_ENSG00000228124	0.000241786	0.000468039	0.337750024	M1	Female	trans
cg24329141_ENSG00000231772	0.000241786	0.000468039	-0.390901368	M1	Female	trans
cg11263225_OR2G2	0.000241789	0.000468042	-0.192146665	M1	Female	trans
cg11263225_ENSG00000240478	0.000241789	0.000468042	-0.299936034	M1	Female	trans
cg04457964_OR11H4	0.000241789	0.000468043	-0.386546276	M1	Female	trans
cg23370820_RAB29	0.00024179	0.000468044	-0.611339385	M1	Female	trans
cg15099537_MXD1	0.000241792	0.000468046	-0.552199238	M1	Female	trans
cg02921852_NFIX	0.000241794	0.000468049	0.577874755	M1	Female	trans
cg15593298_LTBP4	0.000241795	0.000468049	-0.573702338	M1	Female	trans
cg18811157_BYSL	0.000241795	0.000468049	-0.505249748	M1	Female	trans
cg00654159_KRT1	0.000241796	0.000468049	-0.631073324	M1	Female	trans
cg25010115_WFDC9	0.0002418	0.000468056	-0.109740083	M1	Female	trans
cg13648318_CYP3A43	0.000241801	0.000468057	-1.208749533	M1	Female	trans
cg13795336_AVPR1A	0.000241802	0.000468059	2.599673312	M1	Female	trans
cg09381162_TRGV11	0.000241802	0.000468059	-0.558797619	M1	Female	trans
cg10266648_PAX8-AS1	0.000241804	0.000468061	-0.517778657	M1	Female	trans
cg02272220_KIAA0087	0.000241805	0.000468061	-0.979849409	M1	Female	trans
cg01605814_PAX2	0.000241806	0.000468063	-0.245727465	M1	Female	trans
cg17714581_ENSG00000218499	0.000241808	0.000468066	-0.5667155	M1	Female	trans
cg10328583_SCAMP2	0.000241809	0.000468066	-0.572347833	M1	Female	trans
cg04152562_C1orf105	0.000241809	0.000468066	-0.612262429	M1	Female	trans
cg02928699_ENSG00000236911	0.00024181	0.000468067	0.567336361	M1	Female	trans
cg09809224_GNAI2P2	0.000241811	0.000468067	-0.530320254	M1	Female	trans
cg20860073_RN7SKP74	0.000241811	0.000468067	-0.45913842	M1	Female	trans
cg09201130_USP12PX	0.000241811	0.000468067	0.52446243	M1	Female	trans
cg02493842_ENSG00000240752	0.000241813	0.000468069	-0.400345825	M1	Female	trans
cg09704003_ZNF733P	0.000241815	0.000468072	-0.458796854	M1	Female	trans
cg15029183_RNU6-140P	0.000241815	0.000468072	-0.462777023	M1	Female	trans
cg16006105_SNORD21	0.000241816	0.000468072	-0.412550279	M1	Female	trans
cg02501182_GOLGA6L2	0.000241816	0.000468072	-0.413291956	M1	Female	trans
cg05201777_RN7SL842P	0.000241816	0.000468072	-0.432843947	M1	Female	trans
cg24099990_VIL1	0.000241817	0.000468072	-0.379927607	M1	Female	trans
cg19061107_SDC1	0.000241818	0.000468073	-0.650058655	M1	Female	trans
cg09007239_RPL32P16	0.000241819	0.000468076	-0.351349091	M1	Female	trans
cg05559286_IRX4	0.000241823	0.000468081	-0.520965736	M1	Female	trans
cg14732488_RN7SL516P	0.000241824	0.000468084	-0.531474176	M1	Female	trans
cg08167951_ATAD3C	0.000241825	0.000468084	-0.260798759	M1	Female	trans
cg06621919_MTCO1P54	0.000241826	0.000468086	-0.475096567	M1	Female	trans
cg05201777_SNX29P1	0.00024183	0.000468091	-0.163736626	M1	Female	trans
cg07814260_ENSG00000228620	0.00024183	0.000468091	-1.026816559	M1	Female	trans
cg16328558_RHOXF2B	0.000241834	0.000468097	-0.365290973	M1	Female	trans
cg11921348_RPS24P7	0.000241834	0.000468097	-0.587562611	M1	Female	trans
cg15817224_RNU6-1321P	0.000241834	0.000468097	-0.510938662	M1	Female	trans
cg19123882_RPSAP10	0.000241838	0.000468101	0.451476543	M1	Female	trans
cg04515996_RGMA	0.000241838	0.000468101	0.36923813	M1	Female	trans
cg04924345_RPL32P23	0.000241839	0.000468101	-0.495530318	M1	Female	trans
cg04924345_LINC00352	0.000241839	0.000468101	-0.40611701	M1	Female	trans
cg04924345_POLR3KP1	0.000241839	0.000468101	-0.391317874	M1	Female	trans
cg06736785_IFNK	0.000241847	0.000468115	0.421253177	M1	Female	trans
cg25855415_HECTD3	0.000241849	0.000468118	0.465140691	M1	Female	trans
cg09080788_RPL39P31	0.00024185	0.000468119	-0.578338684	M1	Female	trans
cg02172724_CHADL	0.000241851	0.000468119	-0.516814044	M1	Female	trans
cg22454297_ENSG00000229242	0.000241851	0.000468119	-0.547276546	M1	Female	trans
cg03119028_KIR2DL1	0.000241851	0.000468119	0.502943674	M1	Female	trans
cg20820810_MIR582	0.000241852	0.00046812	-1.435496868	M1	Female	trans
cg06757935_DPPA5	0.000241853	0.000468121	-0.424825651	M1	Female	trans
cg13180315_ENSG00000242613	0.000241854	0.000468123	0.386980936	M1	Female	trans
cg24704287_LINC00424	0.000241855	0.000468123	0.446248325	M1	Female	trans
cg12398261_ENSG00000236941	0.000241856	0.000468124	-0.359056213	M1	Female	trans
cg10633601_NFIC	0.000241856	0.000468124	-0.537333804	M1	Female	trans
cg17417926_RNU6-164P	0.000241858	0.000468125	-0.441980571	M1	Female	trans
cg02478793_PHBP13	0.00024186	0.000468125	-0.416274048	M1	Female	trans
cg25765570_LINC02249	0.00024186	0.000468125	-0.428141185	M1	Female	trans
cg00199007_RPL36	0.00024186	0.000468125	-0.453419414	M1	Female	trans
cg24543551_RSAD2	0.000241862	0.000468125	-0.411301878	M1	Female	trans
cg16755189_ENSG00000226506	0.000241863	0.000468125	-0.561076097	M1	Female	trans
cg14062041_HMGB1P18	0.000241864	0.000468125	-0.618947538	M1	Female	trans
cg14062041_PRELID1P7	0.000241864	0.000468125	-0.618947538	M1	Female	trans
cg14062041_RAB1AP2	0.000241864	0.000468125	-0.555251141	M1	Female	trans
cg14062041_PNLIP	0.000241864	0.000468125	-0.618947538	M1	Female	trans
cg14062041_MIR670HG	0.000241864	0.000468125	-0.618947538	M1	Female	trans
cg14062041_GTF2IP2	0.000241864	0.000468125	-0.618947538	M1	Female	trans
cg14062041_CXorf66	0.000241864	0.000468125	-0.618947538	M1	Female	trans
cg14062041_ENSG00000213068	0.000241864	0.000468125	-0.618947538	M1	Female	trans
cg14062041_U3	0.000241864	0.000468125	-0.618947538	M1	Female	trans
cg14062041_HMGN2P13	0.000241864	0.000468125	-0.236200524	M1	Female	trans
cg14062041_ASB17	0.000241864	0.000468125	-0.312970759	M1	Female	trans
cg20918017_ZNF853	0.000241864	0.000468125	-0.527066036	M1	Female	trans
cg25037011_LTF	0.000241866	0.000468127	0.503567466	M1	Female	trans
cg23806703_ANXA5	0.000241866	0.000468127	-0.47850236	M1	Female	trans
cg12600174_AZI2	0.000241867	0.000468127	0.480139933	M1	Female	trans
cg18266472_SNRPEP10	0.000241869	0.000468131	0.32209313	M1	Female	trans
cg21243351_RPS4XP13	0.00024187	0.000468133	-0.507386275	M1	Female	trans
cg03830265_ZNF704	0.000241872	0.000468134	-0.443659782	M1	Female	trans
cg24969888_SLC12A1	0.000241872	0.000468135	-0.414961975	M1	Female	trans
cg26419656_KRT18P28	0.000241873	0.000468135	0.328493621	M1	Female	trans
cg06736785_TNK2	0.000241873	0.000468135	-0.531512848	M1	Female	trans
cg12571007_DUSP19	0.000241875	0.000468138	-0.348741999	M1	Female	trans
cg27017993_RNU1-16P	0.000241876	0.000468139	-0.384640378	M1	Female	trans
cg23383887_TPH1	0.000241878	0.000468142	-0.441919931	M1	Female	trans
cg04549268_TMEM145	0.000241881	0.000468147	-0.788253254	M1	Female	trans
cg26686753_BCL2L10	0.000241883	0.00046815	-0.563192393	M1	Female	trans
cg23370820_SERPINB3	0.000241884	0.00046815	-0.582126836	M1	Female	trans
cg10666167_SNORA69	0.000241885	0.000468152	-0.47062496	M1	Female	trans
cg14683563_LILRB2	0.000241886	0.000468153	-0.570624406	M1	Female	trans
cg14384158_AMD1P1	0.000241887	0.000468154	-0.451504196	M1	Female	trans
cg07173972_YJU2	0.000241888	0.000468155	-0.423453975	M1	Female	trans
cg03929761_NKX2-4	0.000241889	0.000468155	-0.37195398	M1	Female	trans
cg08780398_RNU6-174P	0.000241889	0.000468155	0.685129177	M1	Female	trans
cg11733135_ENSG00000224375	0.00024189	0.000468156	-0.442169511	M1	Female	trans
cg08701227_NMNAT1P3	0.000241891	0.000468158	-0.311508759	M1	Female	trans
cg09175462_LINC02487	0.000241892	0.000468159	-0.602559094	M1	Female	trans
cg04983687_RNU1-64P	0.000241892	0.000468159	-0.320238892	M1	Female	trans
cg02514711_ENSG00000231937	0.000241893	0.000468159	1.410093323	M1	Female	trans
cg04572021_MYADML	0.000241894	0.00046816	-0.438624118	M1	Female	trans
cg21641834_EPB41L2	0.000241895	0.00046816	-0.356000697	M1	Female	trans
cg27056165_FCSK	0.000241896	0.000468161	0.748627375	M1	Female	trans
cg06400006_RNU7-80P	0.000241896	0.000468162	-0.448595116	M1	Female	trans
cg01685353_BTNL8	0.000241902	0.000468171	-0.416361408	M1	Female	trans
cg00793981_LUM	0.000241902	0.000468171	-0.539902614	M1	Female	trans
cg13848087_PCDHB2	0.000241903	0.000468173	-0.328159844	M1	Female	trans
cg04492287_RNF40	0.000241905	0.000468175	-0.490367467	M1	Female	trans
cg05735659_CLEC4E	0.000241908	0.000468179	0.395892646	M1	Female	trans
cg12149851_LINC01164	0.000241908	0.000468179	-0.57298589	M1	Female	trans
cg00470469_POU6F2-AS2	0.000241908	0.000468179	-0.271443442	M1	Female	trans
cg20175702_MIR128-1	0.00024191	0.000468182	0.486934139	M1	Female	trans
cg08989647_ZBTB45P1	0.000241914	0.000468187	-0.370560845	M1	Female	trans
cg24377657_LINC00649	0.000241915	0.000468187	0.32012792	M1	Female	trans
cg12571007_TOGARAM1	0.000241916	0.000468187	-0.357316274	M1	Female	trans
cg10852431_IGHD6-19	0.000241918	0.000468187	0.886072672	M1	Female	trans
cg20336539_ENSG00000236425	0.000241918	0.000468187	0.574650963	M1	Female	trans
cg22637538_NHP2P1	0.00024192	0.000468187	-0.438259614	M1	Female	trans
cg10991855_LPCAT1	0.00024192	0.000468187	-0.506155557	M1	Female	trans
cg02601452_ENSG00000241754	0.000241921	0.000468187	-0.635904958	M1	Female	trans
cg26613778_ZSWIM2	0.000241921	0.000468187	-0.533720946	M1	Female	trans
cg21361021_ACTBP7	0.000241922	0.000468187	0.556223584	M1	Female	trans
cg10960626_DHCR24	0.000241923	0.000468187	-0.395241409	M1	Female	trans
cg22703515_RNA5SP431	0.000241924	0.000468187	-0.587905192	M1	Female	trans
cg21766141_LRRK1	0.000241924	0.000468187	-0.341536824	M1	Female	trans
cg19687532_VPREB3	0.000241926	0.000468187	-0.167481269	M1	Female	trans
cg13856652_ARHGDIB	0.000241927	0.000468187	-0.424597713	M1	Female	trans
cg24230904_GAPDHP57	0.000241927	0.000468187	-0.50896788	M1	Female	trans
cg20935363_COL18A1-AS1	0.000241927	0.000468187	0.467979458	M1	Female	trans
cg25855415_SBK1	0.000241928	0.000468187	0.449648882	M1	Female	trans
cg06651605_FGFR3P6	0.000241928	0.000468187	-0.367085362	M1	Female	trans
cg04223606_SEPHS1P6	0.000241929	0.000468187	0.486196288	M1	Female	trans
cg21145608_ENSG00000234132	0.00024193	0.000468187	-0.415282051	M1	Female	trans
cg06361543_C16orf82	0.000241931	0.000468187	-0.8047197	M1	Female	trans
cg03507241_DMRTB1	0.000241931	0.000468187	0.510019032	M1	Female	trans
cg03507241_TNR-IT1	0.000241931	0.000468187	0.510019032	M1	Female	trans
cg03507241_REG3G	0.000241931	0.000468187	0.510019032	M1	Female	trans
cg03507241_RPL12P45	0.000241931	0.000468187	0.482252162	M1	Female	trans
cg03507241_ENSG00000215765	0.000241931	0.000468187	0.417991386	M1	Female	trans
cg03507241_MIR934	0.000241931	0.000468187	0.39277545	M1	Female	trans
cg03507241_BRWD1P1	0.000241931	0.000468187	0.718599474	M1	Female	trans
cg03507241_ATP5POP1	0.000241931	0.000468187	0.718599474	M1	Female	trans
cg03507241_ZNF479	0.000241931	0.000468187	0.718599474	M1	Female	trans
cg03507241_EI24P4	0.000241931	0.000468187	0.718599474	M1	Female	trans
cg03507241_RPL32P21	0.000241931	0.000468187	0.718599474	M1	Female	trans
cg03507241_RNA5SP329	0.000241931	0.000468187	0.718599474	M1	Female	trans
cg03507241_ENSG00000226886	0.000241931	0.000468187	0.718599474	M1	Female	trans
cg03507241_ENSG00000232050	0.000241931	0.000468187	0.718599474	M1	Female	trans
cg03507241_RPSAP59	0.000241931	0.000468187	0.644647815	M1	Female	trans
cg03507241_ENSG00000236531	0.000241931	0.000468187	0.718599474	M1	Female	trans
cg03507241_ENSG00000238010	0.000241931	0.000468187	0.718599474	M1	Female	trans
cg03507241_KRASP1	0.000241931	0.000468187	0.322323907	M1	Female	trans
cg03507241_ENSG00000218806	0.000241931	0.000468187	0.194645724	M1	Female	trans
cg03507241_LINC02590	0.000241931	0.000468187	0.194645724	M1	Female	trans
cg26822175_ENSG00000224521	0.000241933	0.000468189	-0.177760239	M1	Female	trans
cg19593182_NUCKS1P1	0.000241933	0.000468189	-0.362026159	M1	Female	trans
cg05922265_CEACAM7	0.000241934	0.000468189	-0.509012177	M1	Female	trans
cg27380429_ENSG00000200536	0.000241934	0.000468189	3.681905209	M1	Female	trans
cg18180710_HLA-C	0.000241938	0.000468195	0.373430354	M1	Female	trans
cg25855415_USP20	0.000241938	0.000468195	0.478487665	M1	Female	trans
cg17339882_IGHV2-26	0.000241941	0.000468201	0.231048766	M1	Female	trans
cg04701596_DIRC3	0.000241943	0.000468204	-0.559461454	M1	Female	trans
cg13897388_ENSG00000202231	0.000241944	0.000468205	-0.469451266	M1	Female	trans
cg06757935_CICP17	0.000241951	0.000468216	-0.279213924	M1	Female	trans
cg25527627_NT5C2	0.000241953	0.000468219	-0.405325873	M1	Female	trans
cg11459852_PRMT6	0.000241953	0.000468219	0.495705557	M1	Female	trans
cg06571405_SNORD115-9	0.000241956	0.000468224	-0.250065089	M1	Female	trans
cg22510412_RNU6-194P	0.000241957	0.000468225	-0.453279784	M1	Female	trans
cg03961510_CICP8	0.000241961	0.000468231	-0.292895577	M1	Female	trans
cg10526733_ANAPC1P3	0.000241964	0.000468236	0.379010353	M1	Female	trans
cg00981651_ENSG00000232306	0.000241964	0.000468236	0.658707896	M1	Female	trans
cg18947032_CROCCP5	0.000241966	0.000468237	1.507839249	M1	Female	trans
cg23057284_RPL39P33	0.000241966	0.000468237	0.722561652	M1	Female	trans
cg13703714_MANBAL	0.000241966	0.000468237	-0.415965097	M1	Female	trans
cg01062838_LINC01139	0.000241967	0.000468237	-0.443502428	M1	Female	trans
cg07832337_OR51M1	0.000241967	0.000468237	0.362013916	M1	Female	trans
cg06022607_VCAN	0.000241969	0.000468238	-0.579498522	M1	Female	trans
cg03558233_TFAP2B	0.000241969	0.000468238	-0.407396231	M1	Female	trans
cg25922284_RN7SL795P	0.000241969	0.000468238	0.738413705	M1	Female	trans
cg21697851_KCNK17	0.000241969	0.000468238	-0.472777274	M1	Female	trans
cg03830265_TMEM19	0.000241971	0.000468241	-0.426964759	M1	Female	trans
cg20683445_PHBP12	0.000241975	0.000468248	-0.352122221	M1	Female	trans
cg04343263_ETS2	0.00024198	0.000468256	-0.43799936	M1	Female	trans
cg07704344_PAFAH1B2P1	0.000241981	0.000468256	-0.573466949	M1	Female	trans
cg02877478_RASA4	0.000241981	0.000468256	0.42208913	M1	Female	trans
cg13700458_RN7SL683P	0.000241982	0.000468257	-0.378013809	M1	Female	trans
cg15741247_CDR2L	0.000241989	0.000468269	-0.628406667	M1	Female	trans
cg07960360_MTIF2P1	0.000241989	0.000468269	-0.384384585	M1	Female	trans
cg16368146_KLHL41	0.000241992	0.000468274	0.476866587	M1	Female	trans
cg25710745_SCARA5	0.000241993	0.000468275	-0.485874251	M1	Female	trans
cg26223536_HNRNPUL2-BSCL2	0.000241995	0.000468279	-0.479122405	M1	Female	trans
cg02241545_LINC01103	0.000241997	0.000468281	-0.40846744	M1	Female	trans
cg02241545_RPL29P28	0.000241997	0.000468281	-0.469881078	M1	Female	trans
cg18288390_ENSG00000236864	0.000242	0.000468285	0.535952917	M1	Female	trans
cg08690623_RN7SKP205	0.000242001	0.000468285	-0.395850702	M1	Female	trans
cg08690623_ENSG00000238257	0.000242001	0.000468285	-0.529151158	M1	Female	trans
cg05861871_CHI3L1	0.000242001	0.000468285	-0.560789371	M1	Female	trans
cg24377657_SNORD115-35	0.000242002	0.000468286	0.360770276	M1	Female	trans
cg06803261_CTSLP6	0.000242004	0.000468288	-0.433827113	M1	Female	trans
cg24304928_ENSG00000232693	0.000242004	0.000468288	-0.348966056	M1	Female	trans
cg10836755_OR8U1	0.000242005	0.00046829	-0.497327412	M1	Female	trans
cg17794750_TTTY2	0.000242006	0.00046829	0.394084294	M1	Female	trans
cg26393871_FGF14-AS1	0.000242007	0.000468291	0.310330054	M1	Female	trans
cg03181524_OR9A1P	0.000242009	0.000468295	0.460479482	M1	Female	trans
cg06022607_PLXNB3	0.000242012	0.000468296	0.519313732	M1	Female	trans
cg22635676_MICALL1	0.000242012	0.000468296	0.584455279	M1	Female	trans
cg06503715_RPL12P40	0.000242012	0.000468296	-0.476414753	M1	Female	trans
cg25399148_GIPC2	0.000242013	0.000468296	-0.371333285	M1	Female	trans
cg05821771_DPEP1	0.000242013	0.000468296	-0.525010791	M1	Female	trans
cg01731023_FAM230H	0.000242013	0.000468296	-0.483477388	M1	Female	trans
cg00504896_OR52P1P	0.000242013	0.000468296	0.475207802	M1	Female	trans
cg13024511_ENSG00000229067	0.000242015	0.0004683	-0.37181356	M1	Female	trans
cg14995921_KRT17P5	0.000242016	0.0004683	-0.520809491	M1	Female	trans
cg09435249_RNU6-1235P	0.000242017	0.0004683	-0.415211106	M1	Female	trans
cg14408831_XIRP1	0.00024202	0.000468306	-0.310305952	M1	Female	trans
cg20825109_DGKI	0.000242024	0.00046831	-0.565540847	M1	Female	trans
cg19077165_ENSG00000225662	0.000242025	0.00046831	-0.549046415	M1	Female	trans
cg19077165_SPATA48	0.000242025	0.00046831	-0.475885211	M1	Female	trans
cg00879723_PES1	0.000242025	0.00046831	-0.666174293	M1	Female	trans
cg06752985_IGHG3	0.000242025	0.00046831	-0.311381812	M1	Female	trans
cg03220912_GNPDA2	0.000242026	0.000468311	-0.450561353	M1	Female	trans
cg23577102_OOEP-AS1	0.000242026	0.000468311	0.499086901	M1	Female	trans
cg07093454_CRYM	0.000242027	0.000468312	-0.462420684	M1	Female	trans
cg23590389_ENSG00000230551	0.00024203	0.000468317	-0.391883335	M1	Female	trans
cg11393028_FAM224B	0.00024203	0.000468317	-0.451573723	M1	Female	trans
cg15600669_FOXD4L3	0.000242031	0.000468317	-0.50046632	M1	Female	trans
cg06695812_CREBZF	0.000242032	0.000468318	-0.632305268	M1	Female	trans
cg09385285_ENSG00000227554	0.000242034	0.00046832	-0.470985469	M1	Female	trans
cg13692482_ISCA1P1	0.000242035	0.000468322	-0.409868385	M1	Female	trans
cg03167407_ASPHD1	0.000242036	0.000468323	-0.380672664	M1	Female	trans
cg22016724_BRI3P3	0.000242037	0.000468323	-0.506019987	M1	Female	trans
cg21118618_ENSG00000229774	0.000242037	0.000468323	-0.40031832	M1	Female	trans
cg03238516_RNU6-18P	0.000242038	0.000468323	-0.416801716	M1	Female	trans
cg20057198_SLC17A3	0.000242038	0.000468323	-0.550750799	M1	Female	trans
cg13019502_LINC02679	0.00024204	0.000468328	-0.637433384	M1	Female	trans
cg27062293_RPL7P30	0.000242044	0.000468335	-0.615277833	M1	Female	trans
cg04918684_TNNI3	0.000242048	0.000468341	-0.406236113	M1	Female	trans
cg01454385_KRT18P29	0.000242051	0.000468345	-0.454476119	M1	Female	trans
cg04539165_TAC1	0.000242051	0.000468345	-0.424098334	M1	Female	trans
cg20803916_LRRC72	0.000242052	0.000468345	-0.513907831	M1	Female	trans
cg03622040_SNORD48	0.000242053	0.000468346	-0.663599407	M1	Female	trans
cg24304928_SRSF1	0.000242053	0.000468347	-0.363279402	M1	Female	trans
cg07785145_RNA5SP145	0.000242055	0.000468349	-0.434446401	M1	Female	trans
cg04208996_CACNB1	0.000242056	0.00046835	0.432184211	M1	Female	trans
cg26340737_ICOSLG	0.000242056	0.00046835	0.523976124	M1	Female	trans
cg03486265_FGGY-DT	0.000242059	0.000468352	-0.512997663	M1	Female	trans
cg03623045_OR2T2	0.000242059	0.000468352	-0.570095821	M1	Female	trans
cg11540596_EMILIN2	0.000242059	0.000468352	-0.476111278	M1	Female	trans
cg00507815_THRB	0.00024206	0.000468352	-0.428154996	M1	Female	trans
cg26250046_CCR2	0.00024206	0.000468352	-0.501692202	M1	Female	trans
cg15776929_RNU6-246P	0.00024206	0.000468352	-0.372858656	M1	Female	trans
cg10533599_DRD5P1	0.00024206	0.000468352	-0.588023708	M1	Female	trans
cg22821472_SPINT3	0.000242063	0.000468357	-0.43434519	M1	Female	trans
cg18580450_ENSG00000224486	0.000242064	0.000468358	-0.483750586	M1	Female	trans
cg08598324_TTC9C	0.000242065	0.000468359	-0.376194298	M1	Female	trans
cg15293181_GOLGA8Q	0.000242068	0.000468362	-0.379730234	M1	Female	trans
cg22380090_FAM43B	0.000242068	0.000468362	0.437419468	M1	Female	trans
cg17604362_NXPE2	0.000242068	0.000468362	-0.886915719	M1	Female	trans
cg18323220_RNU6-348P	0.00024207	0.000468364	-0.820682161	M1	Female	trans
cg22278087_RNU6-799P	0.00024207	0.000468365	0.460153216	M1	Female	trans
cg11219937_PAFAH1B2P1	0.000242073	0.000468368	-0.559219924	M1	Female	trans
cg06322601_AKT1S1	0.000242073	0.000468368	-0.409482845	M1	Female	trans
cg25535106_ENSG00000237087	0.000242075	0.000468371	-0.429781	M1	Female	trans
cg14206615_RPL23AP89	0.000242076	0.000468371	0.761607384	M1	Female	trans
cg13144059_RN7SKP166	0.000242077	0.000468373	-0.574664744	M1	Female	trans
cg09471804_ENSG00000218813	0.000242078	0.000468374	-0.3195731	M1	Female	trans
cg15257596_GPR148	0.000242081	0.000468378	-0.408186218	M1	Female	trans
cg15257596_LINC00400	0.000242081	0.000468378	-0.70312527	M1	Female	trans
cg17401373_TRBV22-1	0.000242081	0.000468378	-0.479022239	M1	Female	trans
cg03322752_SNORD48	0.000242082	0.000468379	-0.666844596	M1	Female	trans
cg22350135_KRTAP13-5P	0.000242085	0.000468383	-0.465544758	M1	Female	trans
cg11110036_EMC3-AS1	0.000242085	0.000468383	-0.519819989	M1	Female	trans
cg16171687_CTCFL	0.000242086	0.000468384	-0.384452425	M1	Female	trans
cg16547180_PSAT1P2	0.000242087	0.000468386	0.405173223	M1	Female	trans
cg07131604_SERPINH1P1	0.000242088	0.000468386	-0.319842853	M1	Female	trans
cg02437787_LILRB5	0.00024209	0.000468389	-0.517321974	M1	Female	trans
cg25184805_RPL22P3	0.000242093	0.000468394	-0.385129771	M1	Female	trans
cg00507815_FAM114A1	0.000242096	0.000468399	-0.471957905	M1	Female	trans
cg15910024_ENSG00000228835	0.000242097	0.000468399	-0.439748296	M1	Female	trans
cg22865455_RNU6-132P	0.000242097	0.000468399	-0.332268436	M1	Female	trans
cg09519485_ENSG00000234017	0.000242098	0.000468399	-0.702858436	M1	Female	trans
cg13817083_LINC01440	0.000242099	0.000468399	-0.508577124	M1	Female	trans
cg09177248_SSTR1	0.000242099	0.000468399	-0.49982563	M1	Female	trans
cg21288684_LINC01412	0.000242101	0.000468402	-0.433036257	M1	Female	trans
cg09899171_CCL19	0.000242102	0.000468404	-0.312149171	M1	Female	trans
cg00326788_C4B	0.000242103	0.000468404	-0.4853788	M1	Female	trans
cg21110711_PDCD11	0.000242103	0.000468404	-0.469457147	M1	Female	trans
cg04666037_OR52B1P	0.000242104	0.000468404	-0.449818054	M1	Female	trans
cg01086039_PSG8-AS1	0.000242105	0.000468405	-0.618177754	M1	Female	trans
cg26659797_LRRC3B	0.000242105	0.000468405	-0.665197227	M1	Female	trans
cg19640231_RN7SKP120	0.000242105	0.000468405	-0.411282245	M1	Female	trans
cg00218134_ENSG00000236985	0.000242106	0.000468405	-0.320115427	M1	Female	trans
cg25621215_MIR1302-8	0.000242107	0.000468407	-0.617455237	M1	Female	trans
cg01238044_RDH16	0.00024211	0.000468412	0.390622366	M1	Female	trans
cg04666037_RPL3P6	0.000242112	0.000468413	-0.476130526	M1	Female	trans
cg24736412_C4B	0.000242113	0.000468415	0.677071779	M1	Female	trans
cg12878716_HIRA	0.000242116	0.000468419	-0.743811781	M1	Female	trans
cg22798247_HTR3C	0.000242117	0.000468421	-0.435968235	M1	Female	trans
cg27573735_RNY4P13	0.000242121	0.000468428	0.37953179	M1	Female	trans
cg09095858_CT47A4	0.000242123	0.00046843	-0.440053332	M1	Female	trans
cg01349063_GAGE12G	0.000242124	0.000468432	-0.18214193	M1	Female	trans
cg10973043_C16orf89	0.000242126	0.000468434	-0.380729435	M1	Female	trans
cg13911269_ENSG00000235775	0.000242128	0.000468437	0.373374314	M1	Female	trans
cg09833365_ITGA10	0.00024213	0.000468441	-0.338216103	M1	Female	trans
cg22451408_GPX2	0.000242131	0.000468443	-0.615064899	M1	Female	trans
cg24118983_RNU6-900P	0.000242132	0.000468443	-0.314163176	M1	Female	trans
cg13844904_RN7SL720P	0.000242136	0.00046845	-0.52431502	M1	Female	trans
cg23024913_ENSG00000221639	0.000242141	0.000468459	-0.31578056	M1	Female	trans
cg02614372_ACTBP8	0.000242144	0.000468463	-0.487704984	M1	Female	trans
cg04391672_KRT18P68	0.000242146	0.000468467	-0.555825392	M1	Female	trans
cg01655658_SLC24A5	0.000242147	0.000468468	0.424525617	M1	Female	trans
cg14503868_H2AC11	0.000242152	0.000468476	-0.368607719	M1	Female	trans
cg04921068_CSMD3	0.000242152	0.000468476	0.20493716	M1	Female	trans
cg24530480_CCND3	0.000242155	0.00046848	0.573930204	M1	Female	trans
cg10956335_ENSG00000241671	0.000242156	0.000468481	-0.468876893	M1	Female	trans
cg14873300_KRTAP17-1	0.000242157	0.000468483	-0.507528946	M1	Female	trans
cg17772171_N4BP3	0.000242157	0.000468483	-0.516977436	M1	Female	trans
cg25540854_RPL32P9	0.000242158	0.000468483	-0.538950189	M1	Female	trans
cg10973043_ENSG00000203462	0.000242158	0.000468483	-0.407336081	M1	Female	trans
cg14733725_LRRC3B	0.00024216	0.000468484	-0.527860639	M1	Female	trans
cg26414417_ENSG00000236132	0.000242161	0.000468484	-0.387744685	M1	Female	trans
cg01578705_RNU6-291P	0.000242162	0.000468484	-0.304514639	M1	Female	trans
cg14030300_MTCO1P8	0.000242166	0.000468484	1.068620283	M1	Female	trans
cg14030300_RNU6-336P	0.000242166	0.000468484	0.923147321	M1	Female	trans
cg14030300_LUZP4P1	0.000242166	0.000468484	0.923147321	M1	Female	trans
cg14030300_ADIRF	0.000242166	0.000468484	0.583414409	M1	Female	trans
cg14030300_MIR7-3	0.000242166	0.000468484	0.827371229	M1	Female	trans
cg14030300_ENSG00000228877	0.000242166	0.000468484	0.923147321	M1	Female	trans
cg14030300_COX6B1P7	0.000242166	0.000468484	1.300683187	M1	Female	trans
cg14030300_RNU6-827P	0.000242166	0.000468484	1.300683187	M1	Female	trans
cg14030300_MTCO2P8	0.000242166	0.000468484	1.300683187	M1	Female	trans
cg14030300_SNORD115-30	0.000242166	0.000468484	1.300683187	M1	Female	trans
cg14030300_KRTAP4-7	0.000242166	0.000468484	1.300683187	M1	Female	trans
cg14030300_GXYLT1P2	0.000242166	0.000468484	0.704627348	M1	Female	trans
cg14030300_ENSG00000228048	0.000242166	0.000468484	1.300683187	M1	Female	trans
cg13917481_ZNF703	0.000242168	0.000468485	-0.447683612	M1	Female	trans
cg26759296_ENSG00000239300	0.000242169	0.000468486	-0.464340346	M1	Female	trans
cg07102913_LINC01118	0.000242169	0.000468487	0.428425444	M1	Female	trans
cg05818000_FCGR3A	0.000242171	0.000468488	-0.615190789	M1	Female	trans
cg12304200_UBE2E1-AS1	0.000242172	0.000468491	-0.565149649	M1	Female	trans
cg20852862_TP73	0.000242174	0.000468493	-0.454361696	M1	Female	trans
cg04337937_XKR8	0.000242178	0.0004685	-0.568248468	M1	Female	trans
cg27056165_ZDHHC17	0.00024218	0.000468504	-0.648103486	M1	Female	trans
cg11501596_RPL35P1	0.000242184	0.000468509	-0.450938972	M1	Female	trans
cg22026465_ENSG00000237971	0.000242189	0.000468517	-0.360689003	M1	Female	trans
cg03684644_TPM1	0.00024219	0.000468517	-0.54780205	M1	Female	trans
cg24304928_ENSG00000223697	0.000242192	0.000468521	-0.37600342	M1	Female	trans
cg02172724_NME4	0.000242193	0.000468522	-0.513589085	M1	Female	trans
cg13234367_MMP26	0.000242193	0.000468522	-0.650674565	M1	Female	trans
cg20737909_PAFAH1B2P1	0.000242194	0.000468523	0.627184548	M1	Female	trans
cg00458691_ENSG00000230834	0.000242194	0.000468523	-0.4792929	M1	Female	trans
cg24281267_IQSEC1	0.000242196	0.000468524	0.436834363	M1	Female	trans
cg10960626_RNA5SP485	0.000242196	0.000468524	-0.293354073	M1	Female	trans
cg01610685_SPN	0.000242199	0.000468529	-0.469354367	M1	Female	trans
cg21762728_PAFAH1B2P1	0.0002422	0.000468529	-0.522861862	M1	Female	trans
cg15509191_FUT7	0.0002422	0.000468529	-0.416215864	M1	Female	trans
cg06571405_OR7E90P	0.0002422	0.000468529	-0.427942703	M1	Female	trans
cg14781700_MIR449B	0.000242202	0.00046853	-0.56245377	M1	Female	trans
cg01629873_PRSS30P	0.000242202	0.00046853	-0.567805074	M1	Female	trans
cg12594546_WAS	0.000242203	0.000468533	-0.614081609	M1	Female	trans
cg15255359_WFDC9	0.000242206	0.000468537	-0.104598598	M1	Female	trans
cg03741931_FAM180A	0.000242209	0.00046854	-0.41065129	M1	Female	trans
cg21086969_OR7E22P	0.000242209	0.00046854	0.527502603	M1	Female	trans
cg26718078_DEFB105B	0.000242211	0.000468541	-0.875355437	M1	Female	trans
cg26718078_DEFB105A	0.000242211	0.000468541	-0.875355437	M1	Female	trans
cg00845152_ENSG00000218173	0.000242211	0.000468541	-0.518166771	M1	Female	trans
cg10488013_PDE4DIPP9	0.000242212	0.000468543	-0.350735944	M1	Female	trans
cg24650279_OLFML2A	0.000242213	0.000468543	-0.53427148	M1	Female	trans
cg08060936_RNU6-1285P	0.000242213	0.000468543	-0.452272898	M1	Female	trans
cg14409406_ENSG00000233393	0.000242216	0.000468548	-0.453799663	M1	Female	trans
cg20344908_RN7SL720P	0.000242219	0.000468551	-0.681249877	M1	Female	trans
cg23073032_FAM183A	0.000242219	0.000468551	0.380187527	M1	Female	trans
cg25300757_RNU6-160P	0.000242219	0.000468551	-0.270848025	M1	Female	trans
cg04255276_LINC00474	0.00024222	0.000468552	0.491780688	M1	Female	trans
cg04748098_OR2V1	0.00024222	0.000468552	-0.576101595	M1	Female	trans
cg17347535_MIR1269A	0.000242222	0.000468554	-0.326919428	M1	Female	trans
cg01479031_RPSAP55	0.000242222	0.000468554	-0.472869953	M1	Female	trans
cg20683445_HRH1	0.000242226	0.000468559	-0.381487569	M1	Female	trans
cg23350106_RNU7-197P	0.000242227	0.000468562	0.323745725	M1	Female	trans
cg04544994_GPR52	0.000242231	0.000468568	-0.589820566	M1	Female	trans
cg07509352_LINC01555	0.000242232	0.000468569	-0.546245475	M1	Female	trans
cg13646034_CHI3L2	0.000242232	0.000468569	-0.265168045	M1	Female	trans
cg00232092_ENSG00000227365	0.000242233	0.000468569	-0.595559358	M1	Female	trans
cg01722343_OR5H7P	0.000242233	0.000468569	0.457772617	M1	Female	trans
cg01722343_EIF4EBP2P1	0.000242233	0.000468569	0.457772617	M1	Female	trans
cg26972832_LGALS14	0.000242235	0.000468571	-0.473983355	M1	Female	trans
cg13101073_TUBB8P1	0.000242237	0.000468573	-0.459182031	M1	Female	trans
cg25319337_ZFR2	0.000242237	0.000468573	-1.540789861	M1	Female	trans
cg17591000_CAV3	0.000242238	0.000468575	-0.546080299	M1	Female	trans
cg13172076_TMEM14DP	0.000242239	0.000468576	-0.495526339	M1	Female	trans
cg19535719_LINC01427	0.00024224	0.000468577	-0.526209534	M1	Female	trans
cg15199987_RNU6-487P	0.000242245	0.000468578	-0.421993273	M1	Female	trans
cg27622369_ENSG00000232111	0.000242245	0.000468578	-0.472270105	M1	Female	trans
cg01874239_RNU6-746P	0.000242246	0.000468578	0.529554169	M1	Female	trans
cg18343923_CLUL1	0.000242248	0.000468578	-0.432694881	M1	Female	trans
cg27204205_ENSG00000238149	0.000242248	0.000468578	-0.454698301	M1	Female	trans
cg15406892_RGPD4-AS1	0.00024225	0.000468578	-0.506506752	M1	Female	trans
cg08922737_Y_RNA	0.00024225	0.000468578	-0.5504167	M1	Female	trans
cg08922737_ENSG00000232958	0.00024225	0.000468578	-0.234143982	M1	Female	trans
cg08922737_RNU6-627P	0.00024225	0.000468578	-0.613558508	M1	Female	trans
cg08922737_RNU1-76P	0.00024225	0.000468578	-0.613558508	M1	Female	trans
cg08922737_LINC01626	0.00024225	0.000468578	-0.613558508	M1	Female	trans
cg08922737_FABP12P1	0.00024225	0.000468578	-0.613558508	M1	Female	trans
cg08922737_DEFB128	0.00024225	0.000468578	-0.613558508	M1	Female	trans
cg08922737_ENSG00000228167	0.00024225	0.000468578	-0.613558508	M1	Female	trans
cg08922737_ENSG00000229013	0.00024225	0.000468578	-0.613558508	M1	Female	trans
cg08922737_ENSG00000234638	0.00024225	0.000468578	-0.613558508	M1	Female	trans
cg08922737_OTOS	0.00024225	0.000468578	-0.411759162	M1	Female	trans
cg08922737_NTM-IT	0.00024225	0.000468578	-0.435467221	M1	Female	trans
cg08922737_FGF7P2	0.00024225	0.000468578	-0.119632046	M1	Female	trans
cg08922737_RN7SL305P	0.00024225	0.000468578	-0.435467221	M1	Female	trans
cg20683039_TSPEAR-AS2	0.000242253	0.000468582	0.580800529	M1	Female	trans
cg08266644_NDUFB11P1	0.000242253	0.000468582	-0.557375621	M1	Female	trans
cg17158894_RGPD3	0.000242253	0.000468582	-0.617408349	M1	Female	trans
cg18279090_OR7E162P	0.000242257	0.000468588	0.771080118	M1	Female	trans
cg00084669_ENSG00000223379	0.000242257	0.000468588	0.548533489	M1	Female	trans
cg07258419_SPEM1	0.000242258	0.000468588	-0.336705609	M1	Female	trans
cg26971256_SNCA	0.000242258	0.000468588	-0.527418935	M1	Female	trans
cg05492735_AMY2A	0.000242261	0.000468594	-1.075366827	M1	Female	trans
cg12282100_FOXI2	0.000242262	0.000468594	0.385424642	M1	Female	trans
cg23775119_LCE3A	0.000242265	0.000468598	-0.654723309	M1	Female	trans
cg13535449_OR11H4	0.00024227	0.000468609	-0.596500442	M1	Female	trans
cg08664874_IGHV1-69	0.000242276	0.000468618	-0.168042963	M1	Female	trans
cg10312513_NRM	0.000242278	0.000468621	-0.510202081	M1	Female	trans
cg00049883_ZBTB45P2	0.000242282	0.000468628	0.565388757	M1	Female	trans
cg14914442_RNU6-746P	0.000242284	0.000468632	-0.522986701	M1	Female	trans
cg23367851_CD34	0.000242285	0.000468633	0.689203417	M1	Female	trans
cg17855264_CAMKK1	0.000242286	0.000468633	-0.536281111	M1	Female	trans
cg11714647_RNU6-553P	0.000242286	0.000468634	-0.438298063	M1	Female	trans
cg05818000_SVIL	0.000242287	0.000468634	-0.578866399	M1	Female	trans
cg19893585_BAG3	0.000242288	0.000468634	-0.608429187	M1	Female	trans
cg05948955_ENSG00000229730	0.000242289	0.000468634	-0.279880312	M1	Female	trans
cg21201844_ENSG00000233372	0.000242289	0.000468634	0.564575526	M1	Female	trans
cg13404427_DZIP1L	0.000242289	0.000468634	-0.419413844	M1	Female	trans
cg04508044_ENSG00000227711	0.000242289	0.000468634	0.332942802	M1	Female	trans
cg15384772_PKDREJ	0.000242291	0.000468635	-0.538990142	M1	Female	trans
cg21560722_VN1R51P	0.000242292	0.000468635	-0.462556732	M1	Female	trans
cg27256177_ENSG00000170409	0.000242292	0.000468635	-0.323260298	M1	Female	trans
cg20773800_ENSG00000225417	0.000242292	0.000468635	0.346701049	M1	Female	trans
cg09855983_LIMK2	0.000242292	0.000468635	-0.48445412	M1	Female	trans
cg09463041_RPL21P131	0.000242293	0.000468635	-0.282088807	M1	Female	trans
cg04469325_GAPDHP16	0.000242293	0.000468635	-0.446015524	M1	Female	trans
cg00323861_FCER2	0.000242293	0.000468635	-0.172684429	M1	Female	trans
cg04774563_ATP5PBP3	0.000242295	0.000468637	-0.58547053	M1	Female	trans
cg25795606_CNGB1	0.000242297	0.00046864	-0.483631481	M1	Female	trans
cg07485723_ENSG00000236712	0.000242301	0.000468647	0.312466977	M1	Female	trans
cg12582819_ENSG00000226355	0.000242301	0.000468647	-0.496174322	M1	Female	trans
cg16603103_ENSG00000230627	0.000242302	0.000468648	-0.446206139	M1	Female	trans
cg22702814_MIR422A	0.000242302	0.000468648	-0.437411737	M1	Female	trans
cg23409591_LMOD2	0.000242303	0.000468648	-0.506651859	M1	Female	trans
cg14864044_ENSG00000227958	0.000242304	0.000468649	-0.534526338	M1	Female	trans
cg18477299_ENSG00000240573	0.000242304	0.000468649	-0.513491026	M1	Female	trans
cg14525473_ENSG00000237137	0.000242306	0.000468651	0.414330707	M1	Female	trans
cg05400556_LINC00452	0.000242307	0.000468651	-0.604148898	M1	Female	trans
cg21400562_MIR371A	0.000242307	0.000468651	-0.434530622	M1	Female	trans
cg09996245_ENSG00000227192	0.000242307	0.000468651	-0.466856692	M1	Female	trans
cg10905987_ENSG00000220600	0.000242307	0.000468651	-0.403359839	M1	Female	trans
cg25787670_POTEH	0.000242308	0.000468651	-0.248371927	M1	Female	trans
cg06403630_ENSG00000219492	0.000242309	0.000468651	-0.597636647	M1	Female	trans
cg07712892_MED14P1	0.00024231	0.000468654	-0.848498969	M1	Female	trans
cg18323220_ENSG00000227329	0.000242312	0.000468657	-0.693919071	M1	Female	trans
cg01645998_UROS	0.000242314	0.000468658	-0.435642454	M1	Female	trans
cg11807903_ENSG00000241307	0.000242314	0.000468658	-0.454094459	M1	Female	trans
cg07596643_RN7SL812P	0.000242314	0.000468658	1.177707677	M1	Female	trans
cg16138690_ENSG00000233739	0.000242315	0.000468658	-0.521139247	M1	Female	trans
cg10217166_ENSG00000230202	0.000242315	0.000468658	-0.475149043	M1	Female	trans
cg01744396_ST3GAL4	0.000242316	0.000468658	0.490812278	M1	Female	trans
cg23805120_KIT	0.000242317	0.000468658	-0.416160951	M1	Female	trans
cg24186114_MMP21	0.000242317	0.000468658	-0.536359224	M1	Female	trans
cg09519485_ENSG00000232729	0.000242317	0.000468658	-0.667764362	M1	Female	trans
cg12793111_HMGN2P32	0.000242317	0.000468658	-0.408513003	M1	Female	trans
cg04751533_BPIFB9P	0.000242319	0.000468661	-0.516256577	M1	Female	trans
cg06582935_RNU6-560P	0.00024232	0.000468661	-0.497406331	M1	Female	trans
cg18349911_RNU6-437P	0.00024232	0.000468661	0.449360188	M1	Female	trans
cg08188698_TEX44	0.000242323	0.000468666	-0.563752459	M1	Female	trans
cg09476440_SEPTIN9	0.000242325	0.000468669	0.428872942	M1	Female	trans
cg06736785_ATP2C1	0.000242328	0.000468673	0.493263505	M1	Female	trans
cg20695805_MGAT3-AS1	0.000242328	0.000468673	0.466936041	M1	Female	trans
cg20966423_OR4K2	0.00024233	0.000468675	0.523250727	M1	Female	trans
cg14136582_ENSG00000226872	0.00024233	0.000468675	-0.475052892	M1	Female	trans
cg12226948_RN7SKP207	0.000242331	0.000468675	-0.747728082	M1	Female	trans
cg04072177_RNA5SP241	0.000242331	0.000468675	-0.355335006	M1	Female	trans
cg24728770_ENSG00000237922	0.000242331	0.000468675	-0.549671285	M1	Female	trans
cg27027069_UMODL1	0.000242332	0.000468675	-0.518385265	M1	Female	trans
cg25965591_SNORD18	0.000242334	0.000468678	-0.331356928	M1	Female	trans
cg25479848_RNU6-1303P	0.000242334	0.000468678	-0.367979145	M1	Female	trans
cg07920092_EPO	0.000242335	0.00046868	0.621734896	M1	Female	trans
cg08926967_ENSG00000225457	0.000242336	0.00046868	-0.400482208	M1	Female	trans
cg05481879_ENSG00000234296	0.000242337	0.00046868	-0.313023665	M1	Female	trans
cg05338066_ALPI	0.000242338	0.000468682	0.282960261	M1	Female	trans
cg15577010_RNU4-41P	0.000242338	0.000468682	0.525162542	M1	Female	trans
cg07472332_HMCES	0.00024234	0.000468684	0.41480061	M1	Female	trans
cg11648304_ENSG00000230607	0.000242342	0.000468688	-0.646813996	M1	Female	trans
cg12422539_RPSAP7	0.000242343	0.000468689	-0.256892139	M1	Female	trans
cg13127920_RNF14P3	0.000242344	0.000468689	-0.521243457	M1	Female	trans
cg12877532_GPRIN3	0.000242344	0.000468689	-0.423740322	M1	Female	trans
cg03220912_GDAP2	0.000242345	0.000468689	-0.445126337	M1	Female	trans
cg01429053_NCKAP5-IT1	0.000242345	0.000468689	-0.522701357	M1	Female	trans
cg01169429_AGL	0.000242345	0.000468689	-0.524990185	M1	Female	trans
cg09833365_REG4	0.000242347	0.00046869	-0.438500336	M1	Female	trans
cg06736785_NAA10	0.00024235	0.000468697	-0.52262893	M1	Female	trans
cg03984009_ENSG00000215586	0.000242353	0.000468701	-0.982098005	M1	Female	trans
cg15797223_GP2	0.000242354	0.000468701	0.561983073	M1	Female	trans
cg17264609_ENSG00000225148	0.000242355	0.000468704	0.499909759	M1	Female	trans
cg01704040_GIMAP6	0.000242357	0.000468706	0.79194368	M1	Female	trans
cg05542646_RNU6-171P	0.000242358	0.000468708	-0.432648345	M1	Female	trans
cg12878716_ENSG00000186076	0.00024236	0.000468709	-0.77937891	M1	Female	trans
cg02031712_LINC02660	0.00024236	0.000468709	-0.408553443	M1	Female	trans
cg00211625_PPIAP73	0.000242362	0.000468712	0.456964161	M1	Female	trans
cg12874961_FDPSP5	0.000242362	0.000468712	-0.294336198	M1	Female	trans
cg20784955_WDR62	0.000242363	0.000468713	-0.361998047	M1	Female	trans
cg14509967_NR4A3	0.000242364	0.000468715	0.315077734	M1	Female	trans
cg15859083_FLG	0.000242365	0.000468715	-0.547682237	M1	Female	trans
cg14685796_EPHB6	0.000242366	0.000468715	-0.514542994	M1	Female	trans
cg00507815_ZNF449	0.000242366	0.000468716	-0.447913875	M1	Female	trans
cg02656169_GTF2IRD2B	0.000242367	0.000468716	-0.524431274	M1	Female	trans
cg17676612_ME2P1	0.000242369	0.00046872	-0.349955775	M1	Female	trans
cg01720186_RNA5SP427	0.00024237	0.000468721	0.736377023	M1	Female	trans
cg16792066_ZNF296	0.00024237	0.000468721	0.374130708	M1	Female	trans
cg14378465_IMPG1	0.000242373	0.000468724	-0.370203811	M1	Female	trans
cg01454487_RPS20P2	0.000242374	0.000468724	0.418368316	M1	Female	trans
cg09887955_PHRF1	0.000242374	0.000468724	-0.599502623	M1	Female	trans
cg11879371_CCDC185	0.000242374	0.000468724	-0.533359793	M1	Female	trans
cg13221899_TSPEAR-AS2	0.000242376	0.000468727	-0.443659007	M1	Female	trans
cg17753661_RNA5SP37	0.000242379	0.000468731	-0.507670311	M1	Female	trans
cg09765807_ENSG00000234715	0.000242381	0.000468733	-0.349136091	M1	Female	trans
cg17653352_LINC01345	0.000242381	0.000468733	-0.508223772	M1	Female	trans
cg03006376_CYB561A3	0.000242382	0.000468733	-0.629119924	M1	Female	trans
cg16247465_ENSG00000197376	0.000242383	0.000468733	-0.448144932	M1	Female	trans
cg10723869_PSMC1P1	0.000242383	0.000468733	-0.757974001	M1	Female	trans
cg09809224_KRT25	0.000242383	0.000468733	-0.653977407	M1	Female	trans
cg04475157_ADGRG4	0.000242384	0.000468735	-0.351700844	M1	Female	trans
cg13089083_RN7SL188P	0.000242386	0.000468738	-0.596438327	M1	Female	trans
cg12181907_AOC2	0.000242388	0.000468741	-0.450851165	M1	Female	trans
cg19516340_IRX1	0.000242391	0.000468745	0.414923525	M1	Female	trans
cg01309428_ADH5P4	0.000242394	0.00046875	-0.573841281	M1	Female	trans
cg06736785_LMAN2	0.000242394	0.00046875	-0.511699635	M1	Female	trans
cg27017993_ZNF804B	0.000242396	0.000468751	-0.368108137	M1	Female	trans
cg20241816_STON1-GTF2A1L	0.000242396	0.000468751	-0.604429235	M1	Female	trans
cg12571007_ENSG00000229109	0.000242397	0.000468751	-0.31116856	M1	Female	trans
cg14042923_ARGFX	0.000242397	0.000468751	-0.539503519	M1	Female	trans
cg07022956_RPL7AP8	0.000242397	0.000468751	-0.419648456	M1	Female	trans
cg03038245_MIR653	0.000242398	0.000468752	-0.455301716	M1	Female	trans
cg09830308_ENSG00000235038	0.000242401	0.000468757	0.426419702	M1	Female	trans
cg20369573_RPL7P6	0.000242405	0.000468762	-0.318144411	M1	Female	trans
cg00341885_FGFR3P6	0.000242407	0.000468762	-0.342891473	M1	Female	trans
cg21927177_HBG2	0.000242409	0.000468762	0.32029485	M1	Female	trans
cg09307193_GJD2	0.00024241	0.000468762	-0.50085212	M1	Female	trans
cg11850659_LINC01136	0.000242411	0.000468762	-0.527784558	M1	Female	trans
cg23809394_NTSR1	0.000242411	0.000468762	0.031748241	M1	Female	trans
cg08926967_MIR1294	0.000242411	0.000468762	-0.438980972	M1	Female	trans
cg19147015_RN7SL57P	0.000242411	0.000468762	-0.38774165	M1	Female	trans
cg22702814_ENSG00000238287	0.000242412	0.000468762	-0.306358929	M1	Female	trans
cg00264578_TRGJP	0.000242413	0.000468762	-0.464365769	M1	Female	trans
cg01190459_ENSG00000223890	0.000242413	0.000468762	0.505134281	M1	Female	trans
cg09417761_LINC01720	0.000242415	0.000468762	-0.516247299	M1	Female	trans
cg09417761_RNY4P16	0.000242415	0.000468762	-0.182542112	M1	Female	trans
cg09417761_CRLF3P3	0.000242415	0.000468762	-0.516247299	M1	Female	trans
cg09417761_MTCO3P45	0.000242415	0.000468762	-0.516247299	M1	Female	trans
cg09417761_PSMB3P2	0.000242415	0.000468762	-0.516247299	M1	Female	trans
cg09417761_RNU6-1298P	0.000242415	0.000468762	-0.516247299	M1	Female	trans
cg09417761_RN7SKP223	0.000242415	0.000468762	-0.516247299	M1	Female	trans
cg09417761_LINC02681	0.000242415	0.000468762	-0.516247299	M1	Female	trans
cg09417761_RN7SKP123	0.000242415	0.000468762	-0.231559934	M1	Female	trans
cg09417761_B3GALNT2P1	0.000242415	0.000468762	-0.234371083	M1	Female	trans
cg09417761_ZNF716	0.000242415	0.000468762	-0.173226801	M1	Female	trans
cg09417761_CAPZA1P3	0.000242415	0.000468762	-0.488535374	M1	Female	trans
cg09417761_ENSG00000225583	0.000242415	0.000468762	-0.366401531	M1	Female	trans
cg09417761_ENSG00000226829	0.000242415	0.000468762	-0.231559934	M1	Female	trans
cg09417761_ENSG00000232080	0.000242415	0.000468762	-0.300288174	M1	Female	trans
cg09417761_ENSG00000237480	0.000242415	0.000468762	-0.113214869	M1	Female	trans
cg02893180_OR2A14	0.000242416	0.000468762	0.414108478	M1	Female	trans
cg16655291_OR5G3	0.000242417	0.000468764	-0.34197207	M1	Female	trans
cg20313696_YPEL1	0.000242418	0.000468764	-0.537227026	M1	Female	trans
cg22332106_NXPH4	0.000242418	0.000468764	-0.529555281	M1	Female	trans
cg08802984_ENSG00000235089	0.00024242	0.000468767	-0.519085648	M1	Female	trans
cg10797095_ENSG00000179755	0.00024242	0.000468767	-0.435908119	M1	Female	trans
cg09814167_CLEC18B	0.000242421	0.000468768	-0.468919664	M1	Female	trans
cg03176698_ENSG00000229389	0.000242422	0.000468769	-0.661140131	M1	Female	trans
cg02385593_LINC01628	0.000242422	0.000468769	-0.707587619	M1	Female	trans
cg26073061_PCDH9-AS4	0.000242424	0.000468771	-0.522305439	M1	Female	trans
cg09809224_ENSG00000224579	0.000242427	0.000468776	-0.641558499	M1	Female	trans
cg18836060_SCRT2	0.000242431	0.000468783	-0.423348089	M1	Female	trans
cg13024511_IL1R1-AS1	0.000242432	0.000468784	-0.333839428	M1	Female	trans
cg07068354_GALNT9	0.000242434	0.000468785	-0.295078863	M1	Female	trans
cg09403144_FOXI3	0.000242434	0.000468785	-0.688142331	M1	Female	trans
cg00055945_ENSG00000228933	0.000242435	0.000468786	-0.411656503	M1	Female	trans
cg12474980_HOXC9	0.000242439	0.000468794	-0.151999788	M1	Female	trans
cg16599577_PAQR7	0.00024244	0.000468796	-0.590421244	M1	Female	trans
cg25928510_OLFM5P	0.000242441	0.000468797	-0.297525846	M1	Female	trans
cg20695805_KIF2C	0.000242442	0.000468797	0.500396494	M1	Female	trans
cg25335258_CLEC4E	0.000242447	0.000468806	-0.473381656	M1	Female	trans
cg09623464_NEXMIF	0.000242448	0.000468806	-0.521548239	M1	Female	trans
cg26329715_RPLP2	0.000242449	0.000468807	-0.451367261	M1	Female	trans
cg22750960_CDY8P	0.000242449	0.000468807	-0.493414797	M1	Female	trans
cg01605814_RNU6-194P	0.00024245	0.000468808	-0.501362917	M1	Female	trans
cg17372378_ANKRD36C	0.000242453	0.000468812	-0.527059145	M1	Female	trans
cg15197135_TACC1	0.000242456	0.000468818	-0.385413168	M1	Female	trans
cg24880701_FAM83G	0.000242462	0.000468828	-0.5177345	M1	Female	trans
cg03393760_RNU6-361P	0.000242464	0.000468829	-0.554669747	M1	Female	trans
cg19111078_ZNF541	0.000242464	0.000468829	-0.447395787	M1	Female	trans
cg08403010_ENSG00000235021	0.000242464	0.000468829	0.430382791	M1	Female	trans
cg26170855_SNX18P14	0.000242464	0.000468829	-0.517482207	M1	Female	trans
cg26837508_NLRP4	0.000242465	0.000468829	-0.044822099	M1	Female	trans
cg11702172_MAGEA5	0.000242465	0.00046883	-0.54810609	M1	Female	trans
cg24304928_RNF38	0.000242466	0.00046883	-0.378617428	M1	Female	trans
cg13370121_LINC01819	0.000242466	0.00046883	-0.822419783	M1	Female	trans
cg03822746_SVIL	0.000242467	0.00046883	-0.410156467	M1	Female	trans
cg03659565_ENSG00000232031	0.000242469	0.000468832	0.575363025	M1	Female	trans
cg07472332_PER2	0.000242469	0.000468832	0.38368141	M1	Female	trans
cg14748746_HTR3C2P	0.000242469	0.000468832	-0.417048009	M1	Female	trans
cg00406188_LINC01812	0.00024247	0.000468832	-0.721354502	M1	Female	trans
cg12115391_ENSG00000231482	0.00024247	0.000468832	-0.360143194	M1	Female	trans
cg13646545_OR52A5	0.000242471	0.000468832	-0.87529045	M1	Female	trans
cg13646545_AMMECR1LP1	0.000242471	0.000468832	-0.717353364	M1	Female	trans
cg22976778_IGHV1-18	0.000242471	0.000468832	0.223899944	M1	Female	trans
cg05857996_IGLV1-44	0.000242474	0.000468836	-0.301349262	M1	Female	trans
cg24969888_OR6K6	0.000242475	0.000468837	-0.381176984	M1	Female	trans
cg25855415_TECPR1	0.000242476	0.000468837	0.47005233	M1	Female	trans
cg15781397_ENSG00000242611	0.000242476	0.000468837	-0.679727864	M1	Female	trans
cg22027573_ENSG00000228124	0.000242476	0.000468837	-0.338489953	M1	Female	trans
cg06400006_ENSG00000225458	0.000242478	0.00046884	-0.397826657	M1	Female	trans
cg21820921_BBOX1	0.000242479	0.00046884	0.503535097	M1	Female	trans
cg25009553_DDX10P2	0.000242479	0.000468841	-0.407404141	M1	Female	trans
cg12858231_ENSG00000200897	0.00024248	0.000468841	-0.463446534	M1	Female	trans
cg11575912_TCF7L1-IT1	0.000242481	0.000468841	0.567615548	M1	Female	trans
cg04208996_MYCBP2-AS1	0.000242481	0.000468841	-0.487277709	M1	Female	trans
cg00129847_SPATA22	0.000242482	0.000468843	-0.38533035	M1	Female	trans
cg10659736_HLA-DRB6	0.000242487	0.000468851	-0.391347977	M1	Female	trans
cg03229431_ENSG00000226199	0.00024249	0.000468857	-0.330758469	M1	Female	trans
cg15741247_ENSG00000227920	0.000242492	0.000468859	-0.5299184	M1	Female	trans
cg26676157_ENSG00000240441	0.000242493	0.000468859	-0.523479087	M1	Female	trans
cg02361673_NKX2-3	0.000242493	0.000468859	-0.614855742	M1	Female	trans
cg12485181_RN7SL757P	0.000242494	0.000468859	-0.471805969	M1	Female	trans
cg17371585_RPS20P24	0.000242494	0.000468859	-0.550202949	M1	Female	trans
cg14457908_FREM2	0.000242494	0.000468859	-0.468250439	M1	Female	trans
cg09162333_GLMP	0.000242495	0.000468859	-0.53673583	M1	Female	trans
cg11965913_ENSG00000241882	0.000242495	0.000468859	0.623528622	M1	Female	trans
cg11170217_CEP55	0.000242495	0.00046886	-0.414190405	M1	Female	trans
cg24954204_VWF	0.000242497	0.000468862	-0.479129504	M1	Female	trans
cg26594488_PABPC4-AS1	0.000242498	0.000468862	-0.463940255	M1	Female	trans
cg05669210_PAGE2B	0.000242498	0.000468862	0.308076816	M1	Female	trans
cg06024364_RPL7P17	0.000242498	0.000468862	-0.417111561	M1	Female	trans
cg03231326_OR9K2	0.000242499	0.000468862	-0.454666479	M1	Female	trans
cg14733725_GDF5	0.000242499	0.000468862	-0.444848112	M1	Female	trans
cg22806076_ENSG00000232855	0.000242501	0.000468864	-0.649871609	M1	Female	trans
cg06619035_SNORA14B	0.000242501	0.000468864	-0.467355687	M1	Female	trans
cg00993830_PROKR2	0.000242504	0.000468868	0.626541441	M1	Female	trans
cg24119500_ENSG00000236005	0.000242506	0.00046887	-0.468835524	M1	Female	trans
cg16515462_EEF1A1P24	0.000242506	0.00046887	-0.468239554	M1	Female	trans
cg27357675_NECTIN1	0.000242509	0.000468875	-0.45374885	M1	Female	trans
cg08317284_VWC2L-IT1	0.00024251	0.000468876	0.398827062	M1	Female	trans
cg19120457_ENSG00000236425	0.000242511	0.000468879	-0.471132671	M1	Female	trans
cg17486758_ENSG00000224149	0.000242512	0.000468879	-0.396079387	M1	Female	trans
cg05818000_CEBPE	0.000242513	0.000468879	-0.447194831	M1	Female	trans
cg15725238_SLC17A4	0.000242514	0.000468879	-0.439849376	M1	Female	trans
cg02747169_Y_RNA	0.000242514	0.000468879	-0.290845215	M1	Female	trans
cg23318676_GRIN2A	0.000242515	0.00046888	-0.539237547	M1	Female	trans
cg09476440_RBM10	0.000242515	0.00046888	0.41848365	M1	Female	trans
cg02158090_FRS3	0.000242516	0.000468881	-0.549945581	M1	Female	trans
cg20252529_ZNF295-AS1	0.000242516	0.000468881	-0.481834283	M1	Female	trans
cg04540711_PSMG4	0.000242517	0.000468882	-0.43291248	M1	Female	trans
cg06256937_ENSG00000232636	0.000242519	0.000468884	-0.551977171	M1	Female	trans
cg05433549_ENSG00000237863	0.000242522	0.00046889	-0.324344528	M1	Female	trans
cg10932472_ENSG00000225884	0.000242524	0.000468891	-0.437089721	M1	Female	trans
cg06042259_ENSG00000219492	0.000242525	0.000468893	-0.740260729	M1	Female	trans
cg02579706_TAF7L	0.000242525	0.000468893	-0.43296532	M1	Female	trans
cg22995724_ENSG00000237293	0.000242528	0.000468898	-0.39921256	M1	Female	trans
cg09819502_KRT18P24	0.00024253	0.0004689	0.665082667	M1	Female	trans
cg25527627_ZNF26	0.000242531	0.000468902	-0.403514345	M1	Female	trans
cg02656169_LYRM9	0.000242531	0.000468902	-0.513163127	M1	Female	trans
cg17975895_SLITRK3	0.000242535	0.000468906	-0.452079211	M1	Female	trans
cg02006790_LINC00454	0.000242535	0.000468906	-0.154420018	M1	Female	trans
cg00509649_C20orf197	0.000242535	0.000468906	-0.591338137	M1	Female	trans
cg13006655_STARD7-AS1	0.000242536	0.000468906	-0.481304185	M1	Female	trans
cg20961650_GBP1	0.000242541	0.000468915	-0.488051234	M1	Female	trans
cg16992039_PPP1R27	0.000242541	0.000468916	-0.511283044	M1	Female	trans
cg00199007_RARA	0.000242543	0.000468918	-0.46615186	M1	Female	trans
cg13362436_KLF8	0.000242543	0.000468918	-0.473442034	M1	Female	trans
cg18091591_TMEM217	0.000242546	0.000468921	-0.431173578	M1	Female	trans
cg20683445_ENSG00000224987	0.000242547	0.000468923	-0.357187631	M1	Female	trans
cg11569379_Y_RNA	0.000242548	0.000468923	-0.416682734	M1	Female	trans
cg14015211_CD300LF	0.000242549	0.000468926	-0.404416243	M1	Female	trans
cg11572138_CSTA	0.00024255	0.000468926	-0.379449887	M1	Female	trans
cg13968809_PPIAP7	0.00024255	0.000468926	-0.433123751	M1	Female	trans
cg00490039_RNU6-616P	0.000242551	0.000468927	-0.677214176	M1	Female	trans
cg26287474_ENSG00000227279	0.000242552	0.000468927	-0.610155097	M1	Female	trans
cg15720223_PRPS1L1	0.000242552	0.000468928	-0.491914983	M1	Female	trans
cg24880701_STARD3	0.000242554	0.00046893	-0.5103764	M1	Female	trans
cg21000599_LINC01797	0.000242555	0.000468932	-0.425320064	M1	Female	trans
cg04748098_TBX5	0.000242559	0.000468937	-0.382457193	M1	Female	trans
cg07833852_HCG20	0.00024256	0.00046894	0.912943465	M1	Female	trans
cg26162637_PLA2G2F	0.000242562	0.000468943	-0.506602079	M1	Female	trans
cg15466595_PLPPR1	0.000242564	0.000468943	-0.374726146	M1	Female	trans
cg25774020_CCDC26	0.000242564	0.000468943	-0.674733563	M1	Female	trans
cg09476440_ENSG00000234358	0.000242564	0.000468943	-0.388912825	M1	Female	trans
cg15102060_RNU6-984P	0.000242565	0.000468943	0.524376344	M1	Female	trans
cg25243650_LINC02069	0.000242565	0.000468943	-0.468804359	M1	Female	trans
cg20699200_KLK12	0.000242566	0.000468944	0.492499324	M1	Female	trans
cg11170217_ENSG00000226096	0.000242566	0.000468944	-0.418444376	M1	Female	trans
cg26221029_SNORD115-4	0.00024257	0.000468949	-0.351780811	M1	Female	trans
cg02177951_ENSG00000225981	0.00024257	0.000468949	0.55242095	M1	Female	trans
cg09244297_AMTN	0.000242571	0.000468951	-0.509882116	M1	Female	trans
cg18323824_ID1	0.000242577	0.000468961	-0.518228498	M1	Female	trans
cg23885472_TUBBP6	0.000242579	0.000468965	-0.262412657	M1	Female	trans
cg16507569_IGHV4-59	0.00024258	0.000468966	-0.187732249	M1	Female	trans
cg16368146_SLC22A18	0.000242581	0.000468966	-0.473012141	M1	Female	trans
cg25318301_COL11A2P1	0.000242582	0.000468968	0.43120252	M1	Female	trans
cg00232388_NSA2P5	0.000242586	0.000468974	-0.555487553	M1	Female	trans
cg12204166_IFNA20P	0.000242588	0.000468977	-0.51029325	M1	Female	trans
cg07463103_RAC1P3	0.000242588	0.000468977	0.388539301	M1	Female	trans
cg15756601_REG4	0.00024259	0.000468978	-0.348003542	M1	Female	trans
cg18966920_CLDN20	0.00024259	0.000468978	-0.52906269	M1	Female	trans
cg10488013_ENSG00000243613	0.000242592	0.000468981	-0.340182604	M1	Female	trans
cg18361467_FREM2-AS1	0.000242594	0.000468984	-0.388636338	M1	Female	trans
cg13879653_CTDSPL2P1	0.000242595	0.000468985	-0.42244608	M1	Female	trans
cg24186114_GREB1L	0.000242596	0.000468986	-0.529525605	M1	Female	trans
cg22162544_NMNAT1P2	0.000242598	0.000468988	0.496797202	M1	Female	trans
cg12999453_EIF1P1	0.000242598	0.000468988	0.51843946	M1	Female	trans
cg04970495_ENSG00000230840	0.000242599	0.000468988	-0.462286416	M1	Female	trans
cg19074709_ENSG00000201807	0.000242599	0.000468988	-0.360509368	M1	Female	trans
cg26281303_FGF21	0.0002426	0.000468988	-0.15808605	M1	Female	trans
cg04628168_ARL5AP2	0.0002426	0.000468988	-0.33148011	M1	Female	trans
cg17179037_TUBAL3	0.0002426	0.000468988	-0.532074955	M1	Female	trans
cg17356557_RNY3	0.000242603	0.000468992	-0.395367232	M1	Female	trans
cg21400562_ENSG00000212149	0.000242605	0.000468996	-0.485795599	M1	Female	trans
cg24377657_IL16	0.000242607	0.000468997	0.293169956	M1	Female	trans
cg04343263_GLYATL2	0.000242607	0.000468997	-0.458423242	M1	Female	trans
cg17782619_NBEAP2	0.000242607	0.000468997	-0.49989674	M1	Female	trans
cg06884304_FHP1	0.000242608	0.000468997	-0.390900719	M1	Female	trans
cg05269124_VN1R3	0.000242608	0.000468997	-0.507646562	M1	Female	trans
cg04900782_ENSG00000237645	0.000242608	0.000468997	-1.293591018	M1	Female	trans
cg21175760_NXPH2	0.000242608	0.000468997	-0.836589128	M1	Female	trans
cg03608583_OR2H1	0.000242611	0.000469001	-0.626696379	M1	Female	trans
cg03087807_ENSG00000203395	0.000242613	0.000469003	-0.605202162	M1	Female	trans
cg18313144_CRYGFP	0.000242615	0.000469005	-0.454617311	M1	Female	trans
cg09375488_SNX30	0.000242615	0.000469005	-0.494675009	M1	Female	trans
cg23257604_FOXD4L3	0.000242616	0.000469005	0.475464868	M1	Female	trans
cg08018007_CRISP2	0.000242616	0.000469005	-0.45646368	M1	Female	trans
cg22159430_DLK2	0.000242616	0.000469005	-0.378458435	M1	Female	trans
cg27375966_CATSPERG	0.000242616	0.000469005	-0.533635758	M1	Female	trans
cg14368276_USH1G	0.000242616	0.000469005	-0.500121004	M1	Female	trans
cg03094912_ENSG00000235020	0.000242617	0.000469005	-0.355361161	M1	Female	trans
cg03087807_SMG1P5	0.000242618	0.000469007	-0.606937741	M1	Female	trans
cg00938920_EFCAB12	0.000242619	0.000469007	-0.495773287	M1	Female	trans
cg07549208_IGLV1-51	0.000242619	0.000469007	0.383421968	M1	Female	trans
cg12594546_EVI2A	0.000242624	0.000469014	-0.535759027	M1	Female	trans
cg25938960_MSRB1P1	0.000242626	0.000469018	-0.229184331	M1	Female	trans
cg07939836_SNORD101	0.000242627	0.000469018	0.458701894	M1	Female	trans
cg17830140_ATP13A4-AS1	0.000242629	0.000469022	-0.473292883	M1	Female	trans
cg25499099_AKAP1	0.000242631	0.000469024	-0.514077545	M1	Female	trans
cg01346252_TNFRSF8	0.000242632	0.000469026	-0.458781845	M1	Female	trans
cg25855415_ABL1	0.000242633	0.000469027	0.483887092	M1	Female	trans
cg23624621_BPIFB2	0.000242637	0.000469032	-0.273336051	M1	Female	trans
cg15197135_ZNF431	0.000242637	0.000469032	-0.361585428	M1	Female	trans
cg19214091_ENSG00000236425	0.00024264	0.000469038	0.556102887	M1	Female	trans
cg03476414_SCP2D1	0.000242643	0.000469043	-0.500031026	M1	Female	trans
cg05895376_RNU6-733P	0.000242645	0.000469045	0.501029132	M1	Female	trans
cg01062838_FAM96AP2	0.000242646	0.000469046	-0.377584313	M1	Female	trans
cg18160046_TRAV26-2	0.000242649	0.00046905	-0.673077093	M1	Female	trans
cg01708411_BANF2	0.000242649	0.00046905	0.441767127	M1	Female	trans
cg21155367_HM13-AS1	0.000242649	0.00046905	-0.609669557	M1	Female	trans
cg03272877_LINC02777	0.000242651	0.000469051	0.635740162	M1	Female	trans
cg02951237_DEFA9P	0.000242653	0.000469055	-0.623992776	M1	Female	trans
cg07173972_LRRC45	0.000242654	0.000469056	-0.381007051	M1	Female	trans
cg19316173_RNA5SP372	0.000242659	0.000469065	-0.468694989	M1	Female	trans
cg10040153_GLRA3	0.000242659	0.000469065	-0.440496189	M1	Female	trans
cg02172724_DAGLB	0.000242663	0.000469071	-0.542111994	M1	Female	trans
cg15197135_OR2J2	0.000242664	0.000469071	-0.43546739	M1	Female	trans
cg14136582_KRT12	0.000242665	0.000469074	-0.544337269	M1	Female	trans
cg18266472_RPL5P20	0.000242668	0.000469077	0.387608876	M1	Female	trans
cg13930375_FABP9	0.000242668	0.000469078	-0.492438632	M1	Female	trans
cg06654936_GPLD1	0.000242671	0.000469083	-0.661921968	M1	Female	trans
cg19966787_USP17L6P	0.000242672	0.000469083	-0.408087482	M1	Female	trans
cg14014665_ASIC4	0.000242672	0.000469083	-0.406759965	M1	Female	trans
cg24171294_PXMP2	0.000242673	0.000469084	-0.415906289	M1	Female	trans
cg14940831_RNU6-194P	0.000242678	0.000469092	-0.541015406	M1	Female	trans
cg18964140_CDH18	0.000242678	0.000469092	-0.590994802	M1	Female	trans
cg19703425_LINC00355	0.000242681	0.000469097	-0.486254435	M1	Female	trans
cg19748086_GAPDHP57	0.000242681	0.000469097	0.557856954	M1	Female	trans
cg21828663_LINC01149	0.000242683	0.000469099	-0.385809688	M1	Female	trans
cg24014805_RNU6-353P	0.000242684	0.000469101	-0.45968345	M1	Female	trans
cg22380090_ENSG00000237087	0.000242685	0.000469101	0.510852063	M1	Female	trans
cg27486124_CYCSP5	0.000242687	0.000469105	-0.494905976	M1	Female	trans
cg23789977_ENSG00000226439	0.00024269	0.000469108	-0.386583919	M1	Female	trans
cg00312344_KLK6	0.000242691	0.000469111	-0.41562293	M1	Female	trans
cg26247093_ENSG00000179755	0.000242692	0.000469111	-0.412575093	M1	Female	trans
cg01093934_SEPHS1P1	0.000242693	0.000469112	-0.444099544	M1	Female	trans
cg18819262_ENSG00000237321	0.000242693	0.000469112	-0.602705369	M1	Female	trans
cg01269575_RPL5P28	0.000242694	0.000469112	-0.493243957	M1	Female	trans
cg19585707_ENSG00000231449	0.000242696	0.000469115	-0.38653176	M1	Female	trans
cg01639617_LINC01620	0.000242699	0.00046912	0.733109399	M1	Female	trans
cg17158894_OR13D1	0.000242699	0.00046912	-0.628088786	M1	Female	trans
cg19096976_WASF5P	0.0002427	0.00046912	-0.555809037	M1	Female	trans
cg07173972_TECRL	0.0002427	0.00046912	0.456212991	M1	Female	trans
cg04195855_IFNNP1	0.000242701	0.000469121	0.401084494	M1	Female	trans
cg09736391_ATXN1-AS1	0.000242701	0.000469121	-0.439937747	M1	Female	trans
cg23971096_LINC01758	0.000242702	0.000469122	-0.283369406	M1	Female	trans
cg25311637_ZCCHC13	0.000242704	0.000469124	0.687548697	M1	Female	trans
cg04601510_ACKR3	0.000242708	0.00046913	-0.581529704	M1	Female	trans
cg19880004_AHNAK2	0.000242708	0.00046913	-0.577424221	M1	Female	trans
cg06415304_OSTM1-AS1	0.000242715	0.000469143	0.560409976	M1	Female	trans
cg19344682_RNA5SP155	0.000242716	0.000469144	-0.480946653	M1	Female	trans
cg04711763_ENSG00000240441	0.000242717	0.000469145	-0.49040815	M1	Female	trans
cg03035495_LINC01159	0.000242717	0.000469145	-0.414111088	M1	Female	trans
cg11432526_TAS2R40	0.000242718	0.000469146	-0.439138814	M1	Female	trans
cg26149131_LINC01743	0.000242719	0.000469148	0.297487646	M1	Female	trans
cg22688006_ACTBP7	0.000242724	0.000469155	-0.517541168	M1	Female	trans
cg20657843_ENSG00000234791	0.000242724	0.000469155	-0.425387037	M1	Female	trans
cg23051349_C21orf62	0.000242724	0.000469155	0.463745459	M1	Female	trans
cg12914151_ENSG00000234136	0.000242725	0.000469155	-0.46549799	M1	Female	trans
cg12168509_MIR1202	0.000242726	0.000469156	-0.205095405	M1	Female	trans
cg25699417_RPL21P23	0.000242727	0.000469157	-0.431360933	M1	Female	trans
cg10508018_TRAPPC2P8	0.000242729	0.000469158	-0.389608479	M1	Female	trans
cg24250902_LRRC38	0.000242729	0.000469158	-0.574786568	M1	Female	trans
cg07154356_PHKA2-AS1	0.000242729	0.000469158	-0.382953751	M1	Female	trans
cg15029183_ADCY3	0.00024273	0.000469159	-0.4430902	M1	Female	trans
cg00912942_RN7SL302P	0.00024273	0.00046916	-0.603187345	M1	Female	trans
cg16599577_CABLES1	0.000242736	0.000469168	-0.618031487	M1	Female	trans
cg15544633_RPL7AP61	0.000242736	0.000469168	0.311436287	M1	Female	trans
cg15482000_EI24P2	0.000242737	0.000469168	-0.716060538	M1	Female	trans
cg05736633_GOLGA6L2	0.000242737	0.000469168	-0.434082066	M1	Female	trans
cg04924345_CTNNB1	0.000242737	0.000469168	-0.568682743	M1	Female	trans
cg24432376_RN7SKP45	0.000242738	0.000469168	-0.52638867	M1	Female	trans
cg19216660_IGHV3-20	0.000242738	0.000469168	-0.143725662	M1	Female	trans
cg03758684_RFTN1P1	0.000242743	0.000469176	-0.558651669	M1	Female	trans
cg05166317_RNU6ATAC5P	0.000242748	0.000469185	-0.49569159	M1	Female	trans
cg15125392_ENSG00000225087	0.000242749	0.000469185	-0.439907875	M1	Female	trans
cg07150062_MIR582	0.000242749	0.000469185	0.631214704	M1	Female	trans
cg10147875_RPL24P7	0.00024275	0.000469185	-0.704012355	M1	Female	trans
cg04152562_RNA5SP493	0.00024275	0.000469186	-0.566062562	M1	Female	trans
cg05200540_SLC13A1	0.000242751	0.000469186	-0.570734411	M1	Female	trans
cg16936953_RNU6-746P	0.000242752	0.000469187	0.546397747	M1	Female	trans
cg04544994_SNRPEP10	0.000242753	0.000469187	-0.565922855	M1	Female	trans
cg12552823_MARCO	0.000242755	0.000469191	-0.623174046	M1	Female	trans
cg09469223_A1BG	0.000242756	0.000469192	-0.55198205	M1	Female	trans
cg21603313_ENSG00000240441	0.000242759	0.000469197	-0.518140864	M1	Female	trans
cg07678010_ENSG00000224448	0.00024276	0.000469199	-0.434842082	M1	Female	trans
cg20695805_PLA2G4F	0.000242761	0.000469199	0.428663182	M1	Female	trans
cg26573961_UBE2WP1	0.000242761	0.000469199	0.448421523	M1	Female	trans
cg15488978_PSMA6P2	0.000242762	0.000469199	-0.555306755	M1	Female	trans
cg12600174_ENSG00000232702	0.000242763	0.000469199	0.491308766	M1	Female	trans
cg12942009_TRPC7	0.000242764	0.000469199	-0.24114311	M1	Female	trans
cg20952901_CLEC11A	0.000242764	0.000469199	-0.496087915	M1	Female	trans
cg08574629_ANPEP	0.000242764	0.000469199	-0.518799924	M1	Female	trans
cg03985285_SEMA6D	0.000242765	0.000469199	-0.550079106	M1	Female	trans
cg25855415_RUFY4	0.000242765	0.000469199	0.445296557	M1	Female	trans
cg07784793_ENSG00000235858	0.000242765	0.000469199	-0.485553311	M1	Female	trans
cg17467525_SNORA53	0.000242766	0.000469199	0.524774565	M1	Female	trans
cg03165426_NDP-AS1	0.000242766	0.000469199	-0.426655095	M1	Female	trans
cg20910935_ENSG00000228999	0.000242766	0.000469199	-0.335902852	M1	Female	trans
cg10387963_RNU4-90P	0.000242766	0.000469199	-0.322059606	M1	Female	trans
cg09999324_ENSG00000203520	0.000242771	0.000469206	-0.566750496	M1	Female	trans
cg12148898_LINC01621	0.000242771	0.000469207	0.477708643	M1	Female	trans
cg11156873_RDH13	0.000242772	0.000469207	-0.371325262	M1	Female	trans
cg18104920_PPP1R3A	0.000242773	0.000469207	-0.347449298	M1	Female	trans
cg10462898_DPY19L2P5	0.000242774	0.000469209	-0.498925679	M1	Female	trans
cg06651605_GAPDHP14	0.000242775	0.00046921	-0.517119933	M1	Female	trans
cg21110711_PEBP1	0.000242775	0.00046921	-0.478680755	M1	Female	trans
cg26699689_RNA5SP223	0.000242778	0.000469215	0.423394294	M1	Female	trans
cg10054332_OTUD6A	0.000242779	0.000469217	-0.458358162	M1	Female	trans
cg04132177_LY6K	0.00024278	0.000469217	-0.580496632	M1	Female	trans
cg26329715_SAPCD2	0.000242782	0.00046922	-0.442163503	M1	Female	trans
cg13871921_INSYN2A	0.000242783	0.000469221	-0.611426592	M1	Female	trans
cg15593298_LSR	0.000242783	0.000469221	-0.591157895	M1	Female	trans
cg23236325_IFNWP19	0.000242784	0.000469222	-0.314947356	M1	Female	trans
cg25737992_RNU6-1077P	0.000242786	0.000469224	-0.49885097	M1	Female	trans
cg07501868_RNU6-675P	0.000242787	0.000469226	-0.360319262	M1	Female	trans
cg04639241_RNU6-1190P	0.000242789	0.000469228	-0.352413297	M1	Female	trans
cg19640231_UBDP1	0.00024279	0.00046923	-0.439767138	M1	Female	trans
cg18437209_RPS4XP18	0.000242792	0.000469232	0.486319624	M1	Female	trans
cg00589617_ENSG00000240790	0.000242797	0.000469242	-0.624448145	M1	Female	trans
cg02953382_DEFA1B	0.000242798	0.000469243	0.423475912	M1	Female	trans
cg23535194_IGLC6	0.0002428	0.000469246	0.215453483	M1	Female	trans
cg17642736_ENSG00000237293	0.000242801	0.000469247	-0.408983012	M1	Female	trans
cg03330522_VIPR2	0.000242803	0.00046925	-0.617336451	M1	Female	trans
cg17714861_FAM20A	0.000242804	0.00046925	-0.366762983	M1	Female	trans
cg21766141_FCRL1	0.000242805	0.000469251	-0.100835423	M1	Female	trans
cg24949324_ENSG00000184188	0.000242809	0.000469258	-0.338192821	M1	Female	trans
cg20212362_RPL7P44	0.000242809	0.000469258	-0.440931478	M1	Female	trans
cg25472353_ENSG00000232599	0.000242809	0.000469258	0.48033363	M1	Female	trans
cg02567454_RN7SL791P	0.000242812	0.000469262	-0.609379455	M1	Female	trans
cg25130590_RN7SL709P	0.000242816	0.000469269	-0.465659152	M1	Female	trans
cg16853842_THBS4	0.000242817	0.000469269	0.581366743	M1	Female	trans
cg00531592_GLULP4	0.000242817	0.000469269	-0.414372635	M1	Female	trans
cg20540806_HRCT1	0.000242818	0.00046927	0.276066964	M1	Female	trans
cg02606480_ENSG00000217078	0.000242819	0.00046927	-0.623205523	M1	Female	trans
cg04365481_STXBP4	0.000242819	0.00046927	0.453797935	M1	Female	trans
cg17158894_DUSP28	0.000242821	0.000469274	-0.582928991	M1	Female	trans
cg25979180_ENSG00000227329	0.000242822	0.000469274	-0.352618188	M1	Female	trans
cg04539165_NXPH4	0.000242822	0.000469274	-0.449984073	M1	Female	trans
cg10413009_PRKCZ-AS1	0.000242824	0.000469275	-0.489947296	M1	Female	trans
cg04515996_FCGR1B	0.000242824	0.000469275	0.366440126	M1	Female	trans
cg22702814_SKP2	0.000242825	0.000469275	-0.376562301	M1	Female	trans
cg19247228_ENSG00000235099	0.000242825	0.000469275	0.479692749	M1	Female	trans
cg20007465_PTPRM	0.000242825	0.000469275	0.316338839	M1	Female	trans
cg24305584_DEFB131D	0.000242825	0.000469275	0.161061072	M1	Female	trans
cg14444598_ENSG00000240477	0.000242826	0.000469275	-0.498527702	M1	Female	trans
cg13420393_LTF	0.000242828	0.000469279	-0.426111552	M1	Female	trans
cg24366036_TRAJ59	0.000242829	0.00046928	-0.459595214	M1	Female	trans
cg05715917_SLC13A3	0.00024283	0.000469281	-0.386742482	M1	Female	trans
cg00239659_DDX10P2	0.000242832	0.000469284	-0.498617441	M1	Female	trans
cg20225678_ENSG00000227733	0.000242835	0.000469288	-0.344530662	M1	Female	trans
cg14711243_LORICRIN	0.000242836	0.000469288	0.436417159	M1	Female	trans
cg03005781_LUM	0.000242836	0.000469288	-0.417482851	M1	Female	trans
cg09999381_ENSG00000239288	0.000242836	0.000469288	-0.391015946	M1	Female	trans
cg04475157_PPP1R12BP1	0.000242837	0.000469288	-0.299741065	M1	Female	trans
cg09419843_ZDHHC3	0.000242837	0.000469288	-0.521773114	M1	Female	trans
cg11192140_ENSG00000243234	0.000242837	0.000469288	0.41985184	M1	Female	trans
cg05325763_AMD1P1	0.000242838	0.000469289	-0.61105236	M1	Female	trans
cg08647407_RNU6-580P	0.000242838	0.000469289	-0.493257642	M1	Female	trans
cg05518022_FTH1P27	0.000242843	0.000469297	0.461173754	M1	Female	trans
cg13580286_LINC01747	0.000242845	0.000469299	0.446122552	M1	Female	trans
cg08082694_RNU6-1297P	0.000242848	0.000469304	-0.45584629	M1	Female	trans
cg25527627_ADAM10	0.000242848	0.000469304	-0.397501734	M1	Female	trans
cg18687588_TMEM79	0.000242851	0.00046931	-0.439810972	M1	Female	trans
cg20225678_RNU6-1279P	0.000242853	0.000469311	-0.442809507	M1	Female	trans
cg14014665_SMARCC2	0.000242856	0.000469316	0.409954716	M1	Female	trans
cg04337937_TMEM43	0.000242856	0.000469316	-0.540610856	M1	Female	trans
cg18024856_CYB5AP2	0.000242858	0.000469319	0.45717767	M1	Female	trans
cg16549694_F2	0.000242859	0.00046932	-0.694502495	M1	Female	trans
cg11380577_MIR217HG	0.000242859	0.00046932	0.374720129	M1	Female	trans
cg12412495_ENSG00000230303	0.00024286	0.000469321	0.486964872	M1	Female	trans
cg03703960_ENSG00000235400	0.000242865	0.000469328	-0.401812134	M1	Female	trans
cg19155518_ABHD4	0.000242865	0.000469328	-0.473024102	M1	Female	trans
cg14421548_RNA5SP113	0.000242866	0.000469328	0.706797515	M1	Female	trans
cg18687468_IL6	0.000242866	0.000469328	-0.498961686	M1	Female	trans
cg08598324_KRT17P6	0.000242867	0.000469328	-0.329942084	M1	Female	trans
cg07248935_ACTBP1	0.00024287	0.000469332	-0.359339159	M1	Female	trans
cg26329715_ACTR1B	0.000242871	0.000469335	-0.431756702	M1	Female	trans
cg22911013_ENSG00000226345	0.000242873	0.000469336	0.463201605	M1	Female	trans
cg27156542_ENSG00000224000	0.000242875	0.00046934	-0.454326765	M1	Female	trans
cg20505445_GOLGA8R	0.000242876	0.000469341	-0.524223701	M1	Female	trans
cg04198854_ENSG00000235862	0.000242876	0.000469341	-0.403606324	M1	Female	trans
cg08662043_ENSG00000235329	0.00024288	0.000469346	-0.61748325	M1	Female	trans
cg01200442_ENSG00000236864	0.00024288	0.000469347	-0.553741432	M1	Female	trans
cg27299712_ENSG00000231173	0.000242881	0.000469347	-0.3695919	M1	Female	trans
cg14516589_ENSG00000234021	0.000242882	0.000469347	-0.376803343	M1	Female	trans
cg04492287_KXD1	0.000242882	0.000469347	-0.491994933	M1	Female	trans
cg15178807_GPR26	0.000242882	0.000469347	-0.433335771	M1	Female	trans
cg09736391_ZSCAN12P1	0.000242883	0.000469347	-0.434269118	M1	Female	trans
cg02172724_IRF2BPL	0.000242884	0.000469349	-0.528527572	M1	Female	trans
cg12613344_ENSG00000237293	0.000242885	0.000469349	-0.415761442	M1	Female	trans
cg15762175_COPS7A	0.000242887	0.000469353	-0.691687185	M1	Female	trans
cg18836060_CPB2-AS1	0.000242889	0.000469356	-0.424328086	M1	Female	trans
cg17481116_PRSS44P	0.00024289	0.000469358	-0.979399018	M1	Female	trans
cg03453232_MIR1250	0.000242896	0.000469368	-0.449787847	M1	Female	trans
cg08776711_GMPPA	0.000242897	0.000469368	-0.486530908	M1	Female	trans
cg17613326_ENSG00000229492	0.000242897	0.000469369	0.451879389	M1	Female	trans
cg23352245_GOLGA6A	0.0002429	0.000469373	-0.383568792	M1	Female	trans
cg13006655_KLK15	0.000242904	0.00046938	-0.456983578	M1	Female	trans
cg15735438_PLB1	0.000242905	0.00046938	-0.576938508	M1	Female	trans
cg13814351_LEKR1	0.000242906	0.000469383	0.515703861	M1	Female	trans
cg03393769_RNU6-402P	0.000242909	0.000469387	-0.398446852	M1	Female	trans
cg17521868_PAFAH1B2P1	0.00024291	0.000469387	0.611942595	M1	Female	trans
cg20733879_CLCA2	0.00024291	0.000469387	-0.518320633	M1	Female	trans
cg17669549_FAM217A	0.00024291	0.000469387	-0.387778071	M1	Female	trans
cg08679238_RNU6-742P	0.000242911	0.000469387	0.550870404	M1	Female	trans
cg01549082_IGHV2-26	0.000242913	0.000469391	-0.183421713	M1	Female	trans
cg26083458_ENSG00000237070	0.000242914	0.000469392	0.58877332	M1	Female	trans
cg27546908_ACTBP7	0.000242918	0.000469398	-0.48756828	M1	Female	trans
cg22159430_PROKR1	0.000242918	0.000469398	-0.323590059	M1	Female	trans
cg27190943_CCNJP1	0.000242919	0.000469399	-0.419607678	M1	Female	trans
cg08894365_BANK1	0.000242919	0.000469399	0.400847375	M1	Female	trans
cg14214834_ENSG00000231982	0.000242921	0.0004694	-0.350217371	M1	Female	trans
cg25192210_EEF1A1P39	0.000242922	0.000469401	-0.528050492	M1	Female	trans
cg25460386_ENSG00000227960	0.000242927	0.000469411	-0.66507621	M1	Female	trans
cg06322601_FOXP4-AS1	0.000242928	0.000469411	-0.343414628	M1	Female	trans
cg10054332_LINC01678	0.000242929	0.000469413	-0.398094836	M1	Female	trans
cg09299773_ANAPC1P4	0.00024293	0.000469415	-0.441500193	M1	Female	trans
cg03983740_IGLC6	0.000242931	0.000469415	0.253415781	M1	Female	trans
cg06736785_ATP6V0B	0.000242932	0.000469415	-0.546194954	M1	Female	trans
cg09419063_ENSG00000241307	0.000242933	0.000469416	-0.482058224	M1	Female	trans
cg06861426_SLC35E4	0.000242934	0.000469418	-0.504382494	M1	Female	trans
cg00760733_ENSG00000239381	0.000242935	0.000469419	0.492282438	M1	Female	trans
cg06899226_SMN1	0.000242937	0.000469421	-0.411029167	M1	Female	trans
cg08315421_RPL26P27	0.00024294	0.000469427	-0.555289188	M1	Female	trans
cg09006915_RPL39P33	0.000242942	0.000469429	-0.625000874	M1	Female	trans
cg05126932_RNU6-584P	0.000242945	0.000469433	0.463275897	M1	Female	trans
cg06666967_ENSG00000229559	0.000242945	0.000469433	0.641681995	M1	Female	trans
cg11023328_ENSG00000233519	0.000242946	0.000469435	0.457046003	M1	Female	trans
cg22761483_ENSG00000234626	0.00024295	0.000469442	-0.53351306	M1	Female	trans
cg19647370_RN7SL33P	0.000242951	0.000469443	-0.322492016	M1	Female	trans
cg06861426_SLC38A4	0.000242952	0.000469444	0.379261319	M1	Female	trans
cg00239952_ZCCHC13	0.000242953	0.000469444	0.729174142	M1	Female	trans
cg15029183_FOXD4L1	0.000242953	0.000469444	-0.402091713	M1	Female	trans
cg15897435_ATF1P1	0.000242955	0.000469447	0.49402046	M1	Female	trans
cg26517283_DUSP9	0.000242957	0.000469449	-0.408323086	M1	Female	trans
cg24202000_TCERG1	0.00024296	0.000469454	-0.585986849	M1	Female	trans
cg04390231_RNU6-565P	0.00024296	0.000469454	-0.458262716	M1	Female	trans
cg24749559_ENSG00000236108	0.00024296	0.000469454	0.551976184	M1	Female	trans
cg08515884_SNORD18A	0.000242962	0.000469456	-0.460684183	M1	Female	trans
cg23209353_RN7SL441P	0.000242962	0.000469456	-0.481345048	M1	Female	trans
cg14339668_PTPRD-AS1	0.000242963	0.000469456	-0.473294589	M1	Female	trans
cg01665243_ENSG00000233778	0.000242965	0.00046946	0.360749051	M1	Female	trans
cg25421560_H2BP9	0.000242968	0.000469463	-0.524160549	M1	Female	trans
cg18650515_DKK3	0.000242969	0.000469464	-0.667607124	M1	Female	trans
cg24498885_ENSG00000236425	0.000242969	0.000469464	-0.523421313	M1	Female	trans
cg23642017_ENSG00000237293	0.000242971	0.000469465	-0.412880862	M1	Female	trans
cg21796654_ENSG00000229160	0.000242971	0.000469465	0.585032227	M1	Female	trans
cg01610685_SPATC1	0.000242975	0.000469471	-0.458720778	M1	Female	trans
cg03734133_TLR6	0.000242979	0.000469478	-0.427286164	M1	Female	trans
cg05884880_RNU6-509P	0.00024298	0.000469479	-0.549077334	M1	Female	trans
cg15065591_RNU6-79P	0.00024298	0.000469479	-0.472707244	M1	Female	trans
cg12227401_RNU6-174P	0.000242981	0.000469479	0.471636409	M1	Female	trans
cg16601957_TLR10	0.000242981	0.000469479	-0.350119862	M1	Female	trans
cg14203970_LINC01684	0.000242981	0.000469479	-0.264819652	M1	Female	trans
cg00256632_EDNRA	0.000242981	0.000469479	-0.360524032	M1	Female	trans
cg15488978_DPY19L2P5	0.000242984	0.000469483	-0.640808482	M1	Female	trans
cg16463564_RNY1	0.000242985	0.000469483	0.544896173	M1	Female	trans
cg17162911_DLK1	0.000242985	0.000469483	-0.510130212	M1	Female	trans
cg25855415_NFIC	0.000242987	0.000469485	0.473132381	M1	Female	trans
cg21921571_RBMY1A1	0.000242987	0.000469485	-0.536464116	M1	Female	trans
cg18890249_LINC00410	0.000242987	0.000469485	-0.663283369	M1	Female	trans
cg01371313_FAM41AY1	0.000242989	0.000469487	-0.557977551	M1	Female	trans
cg23170280_YEATS4	0.000242989	0.000469487	-0.52687515	M1	Female	trans
cg25710745_NDST4	0.00024299	0.000469488	-0.482851299	M1	Female	trans
cg06494135_SPATA31D3	0.000242992	0.000469491	-0.328946879	M1	Female	trans
cg10133486_ENSG00000223966	0.000242992	0.000469491	0.435873593	M1	Female	trans
cg04245870_IGHV3-73	0.000242998	0.0004695	-0.178874153	M1	Female	trans
cg05929553_ENSG00000243518	0.000242998	0.0004695	-0.396547867	M1	Female	trans
cg22055719_DLL4	0.000242999	0.0004695	0.609807962	M1	Female	trans
cg07218995_MIXL1	0.000242999	0.0004695	-0.443899996	M1	Female	trans
cg21135307_SNORA63	0.000243	0.000469501	0.584696576	M1	Female	trans
cg15574240_RNU6-680P	0.000243001	0.000469502	-0.384280928	M1	Female	trans
cg12955111_FMN2	0.000243004	0.000469507	-0.631474418	M1	Female	trans
cg05226043_GPAA1P2	0.000243008	0.000469514	-0.423401057	M1	Female	trans
cg03005781_ENSG00000234393	0.000243011	0.000469518	-0.397970996	M1	Female	trans
cg01164221_RANP5	0.000243011	0.000469518	-0.844767547	M1	Female	trans
cg04343263_CCL24	0.000243011	0.000469518	-0.458743484	M1	Female	trans
cg14047008_HIGD1AP12	0.000243012	0.000469518	-0.406430018	M1	Female	trans
cg14548259_CDK4	0.000243013	0.00046952	-0.499313469	M1	Female	trans
cg07173972_HSPA1B	0.000243014	0.000469522	-0.394857418	M1	Female	trans
cg04053901_UBE2E1-AS1	0.000243016	0.000469523	-0.625775245	M1	Female	trans
cg04554666_RPS8P10	0.000243018	0.000469526	-0.467064352	M1	Female	trans
cg00643695_ZNF734P	0.000243018	0.000469526	-0.155293486	M1	Female	trans
cg09519349_MIR1277	0.000243019	0.000469528	-0.258855881	M1	Female	trans
cg05253283_NPR3	0.00024302	0.000469529	0.536778408	M1	Female	trans
cg14610066_RPL38P2	0.000243021	0.00046953	-0.501481802	M1	Female	trans
cg16626067_PLOD1	0.000243022	0.00046953	-0.612332901	M1	Female	trans
cg08048178_ST6GAL1	0.000243026	0.000469538	-0.327299964	M1	Female	trans
cg17867325_ENSG00000228587	0.000243029	0.000469541	0.353517774	M1	Female	trans
cg12412495_ENSG00000236452	0.00024303	0.000469543	0.558561965	M1	Female	trans
cg19115205_SNRPN	0.000243032	0.000469546	-0.621106309	M1	Female	trans
cg05898482_LINC01692	0.000243033	0.000469547	0.268163266	M1	Female	trans
cg26972832_ENSG00000243531	0.000243035	0.00046955	-0.497164994	M1	Female	trans
cg01372465_RN7SL688P	0.000243039	0.000469557	-0.381971179	M1	Female	trans
cg01028000_ENSG00000237774	0.00024304	0.000469557	-0.638891689	M1	Female	trans
cg13767506_ESM1	0.00024304	0.000469557	-0.496212024	M1	Female	trans
cg25144860_ENSG00000223563	0.00024304	0.000469557	-0.723770724	M1	Female	trans
cg06633963_RNU6-1329P	0.000243041	0.000469557	-0.474023381	M1	Female	trans
cg25706257_HRH1	0.000243041	0.000469557	-0.433616418	M1	Female	trans
cg09730955_RNU1-82P	0.000243042	0.000469558	-0.50296063	M1	Female	trans
cg13121357_OR52K3P	0.000243043	0.000469558	-0.47489838	M1	Female	trans
cg15544633_GUCY2GP	0.000243043	0.000469559	0.56773489	M1	Female	trans
cg04299170_CHAC1	0.000243044	0.00046956	0.382801906	M1	Female	trans
cg18301136_GMPPA	0.000243045	0.00046956	-0.494965752	M1	Female	trans
cg27105694_MNX1-AS1	0.000243047	0.000469562	0.213153042	M1	Female	trans
cg16709353_IGKV2D-30	0.000243048	0.000469562	0.237727954	M1	Female	trans
cg14450995_Y_RNA	0.000243048	0.000469562	0.640867987	M1	Female	trans
cg04307318_LRRTM1	0.000243048	0.000469562	-0.453161832	M1	Female	trans
cg24530557_RNU6-808P	0.000243048	0.000469562	-0.393105953	M1	Female	trans
cg07207099_CRNKL1	0.00024305	0.000469564	0.34660307	M1	Female	trans
cg03294149_F10	0.000243051	0.000469565	0.475089991	M1	Female	trans
cg14098470_NBPF17P	0.000243051	0.000469565	-0.411046062	M1	Female	trans
cg21407000_DSG4	0.000243052	0.000469566	-0.693839713	M1	Female	trans
cg16520357_GAPDHP57	0.000243053	0.000469566	-0.494970399	M1	Female	trans
cg12377084_MAP3K5-AS1	0.000243053	0.000469566	-0.686478307	M1	Female	trans
cg07833852_LINC01221	0.000243054	0.000469567	-0.82923681	M1	Female	trans
cg26659805_RNA5S6	0.000243055	0.000469567	0.477102926	M1	Female	trans
cg13322601_RNU6-843P	0.000243055	0.000469567	-0.322381955	M1	Female	trans
cg17324671_ENSG00000226987	0.000243062	0.000469579	-0.461601343	M1	Female	trans
cg10488013_EPHA5	0.000243062	0.000469579	-0.356808489	M1	Female	trans
cg13320413_ICAM1	0.000243063	0.000469579	-0.553748698	M1	Female	trans
cg15961889_SRPX	0.000243063	0.000469579	-0.572644996	M1	Female	trans
cg10211696_TCAP	0.000243064	0.00046958	-0.428043282	M1	Female	trans
cg17159699_ENSG00000230623	0.000243068	0.000469587	-0.38777142	M1	Female	trans
cg09024023_SPHKAP	0.000243068	0.000469587	-0.493471594	M1	Female	trans
cg24186114_MTA3P1	0.000243069	0.000469588	-0.559572604	M1	Female	trans
cg05138064_ENSG00000238232	0.000243071	0.00046959	-0.26702867	M1	Female	trans
cg10726445_ENSG00000231187	0.000243071	0.00046959	0.670220183	M1	Female	trans
cg25317319_HSP90AA4P	0.000243072	0.00046959	-0.599686415	M1	Female	trans
cg05959459_TDRD9	0.000243073	0.00046959	0.05945135	M1	Female	trans
cg17973115_BTBD11	0.000243073	0.00046959	-0.654696868	M1	Female	trans
cg11687389_FAM117A	0.000243073	0.00046959	-0.437152449	M1	Female	trans
cg14135887_TCL1B	0.000243074	0.000469591	-0.398730449	M1	Female	trans
cg09227800_SLC50A1	0.000243074	0.000469591	-0.464319695	M1	Female	trans
cg18459152_PCYT1B-AS1	0.000243075	0.000469592	-0.509480193	M1	Female	trans
cg18692382_TFAP2B	0.000243076	0.000469592	0.288270275	M1	Female	trans
cg26170855_SNORD115-27	0.000243076	0.000469593	-0.557394862	M1	Female	trans
cg11995490_ENAM	0.000243078	0.000469595	-0.490814789	M1	Female	trans
cg05816188_GNG5P5	0.000243083	0.000469603	0.711733918	M1	Female	trans
cg00666820_SOX13	0.000243083	0.000469603	-0.515291068	M1	Female	trans
cg18512313_LINC01839	0.000243084	0.000469603	-0.424768472	M1	Female	trans
cg24863484_RASSF2	0.000243085	0.000469604	-0.486893534	M1	Female	trans
cg13688889_CCDC191	0.000243086	0.000469605	-0.430605446	M1	Female	trans
cg24130945_CCR4	0.000243086	0.000469605	-0.537620127	M1	Female	trans
cg23216724_FAM170B	0.000243086	0.000469605	-0.460391417	M1	Female	trans
cg24330042_KLK7	0.000243088	0.000469607	0.495052244	M1	Female	trans
cg25699417_CSN1S2AP	0.00024309	0.00046961	-0.359685633	M1	Female	trans
cg08266644_HR	0.000243091	0.000469611	-0.613378676	M1	Female	trans
cg18326313_ENSG00000179755	0.000243092	0.000469612	-0.399997585	M1	Female	trans
cg01091214_ENSG00000214248	0.000243093	0.000469613	-0.458541627	M1	Female	trans
cg20670037_COL1A1	0.000243094	0.000469614	-0.320560036	M1	Female	trans
cg12140554_TH	0.000243095	0.000469616	-0.693113138	M1	Female	trans
cg13799853_DKK2	0.000243098	0.000469621	0.356186639	M1	Female	trans
cg06322601_AP1M1	0.000243099	0.000469621	-0.392528111	M1	Female	trans
cg14727845_ENSG00000232514	0.000243099	0.000469621	-0.449445331	M1	Female	trans
cg10240127_P2RY6	0.0002431	0.000469622	-0.480159951	M1	Female	trans
cg08426938_NME8	0.0002431	0.000469622	-0.456374544	M1	Female	trans
cg00218134_ATP5MC1	0.000243101	0.000469623	-0.410099516	M1	Female	trans
cg07154356_LINC02634	0.000243102	0.000469623	-0.324598926	M1	Female	trans
cg09825146_SFTA3	0.000243103	0.000469624	0.610784507	M1	Female	trans
cg13992929_ENSG00000237716	0.000243103	0.000469624	-0.456678579	M1	Female	trans
cg15099537_RNU6-777P	0.000243105	0.000469625	-0.626438084	M1	Female	trans
cg16368146_PPP1R42	0.000243105	0.000469625	0.479789763	M1	Female	trans
cg07099009_ENSG00000235834	0.000243106	0.000469626	-0.529244525	M1	Female	trans
cg04667681_SNRPFP2	0.000243107	0.000469626	-0.35834686	M1	Female	trans
cg22027573_ENSG00000223881	0.000243107	0.000469626	-0.346879338	M1	Female	trans
cg17971947_ZNF877P	0.000243107	0.000469626	-0.473485596	M1	Female	trans
cg10284638_ENSG00000213247	0.000243109	0.000469628	-0.541888693	M1	Female	trans
cg10723869_FAM136A	0.000243112	0.000469633	-0.729457736	M1	Female	trans
cg12395926_OR2AP1	0.000243113	0.000469635	-0.554689375	M1	Female	trans
cg17591474_ENSG00000237530	0.000243114	0.000469636	-0.421517024	M1	Female	trans
cg27056165_DMPK	0.000243114	0.000469636	0.711608185	M1	Female	trans
cg25385150_CADM3	0.000243115	0.000469636	-0.535314226	M1	Female	trans
cg22203300_TRAPPC2LP1	0.000243117	0.000469639	-0.776854423	M1	Female	trans
cg07207099_ENSG00000240996	0.000243118	0.000469639	0.302242114	M1	Female	trans
cg18100734_RPL24P7	0.000243119	0.000469639	-0.620806149	M1	Female	trans
cg23424043_GPX5	0.000243119	0.000469639	0.60788009	M1	Female	trans
cg01534242_MTCO2P19	0.000243119	0.000469639	-0.344164724	M1	Female	trans
cg03237606_IL17F	0.000243121	0.00046964	0.673083803	M1	Female	trans
cg06418245_ENSG00000227574	0.000243121	0.00046964	-0.653794453	M1	Female	trans
cg04315214_SNORD18A	0.000243121	0.00046964	-0.510306201	M1	Female	trans
cg23564471_ENSG00000227133	0.000243121	0.00046964	-0.456903627	M1	Female	trans
cg18976191_ZNF366	0.000243122	0.00046964	-0.415427921	M1	Female	trans
cg03734133_VWA5A	0.000243123	0.000469641	-0.430093654	M1	Female	trans
cg12914151_OMD	0.000243124	0.000469643	-0.420782424	M1	Female	trans
cg09397997_RNU6-747P	0.000243128	0.000469649	-0.91015613	M1	Female	trans
cg13872511_OR2D2	0.000243129	0.000469649	-0.411219942	M1	Female	trans
cg06771126_ENSG00000223966	0.000243129	0.000469649	0.42049897	M1	Female	trans
cg20683445_TBXA2R	0.00024313	0.000469651	-0.400035569	M1	Female	trans
cg17509337_ENSG00000227304	0.000243131	0.000469652	-0.780179991	M1	Female	trans
cg18955295_SNX18P14	0.000243133	0.000469654	-0.402805234	M1	Female	trans
cg20720042_AKR1B10P1	0.000243143	0.000469673	-0.425662976	M1	Female	trans
cg09760986_HTR1D	0.000243145	0.000469675	-0.50566913	M1	Female	trans
cg18964140_RNU6-321P	0.000243145	0.000469675	0.537207682	M1	Female	trans
cg07173972_ZC3H6	0.000243146	0.000469675	0.414256935	M1	Female	trans
cg17044191_STPG3	0.000243147	0.000469677	0.60900375	M1	Female	trans
cg24304928_FAR2	0.000243148	0.000469679	-0.380522511	M1	Female	trans
cg00419213_ENSG00000229263	0.000243149	0.00046968	0.444231401	M1	Female	trans
cg09047090_ENSG00000236864	0.00024315	0.000469681	-0.469029036	M1	Female	trans
cg09162333_DMPK	0.000243152	0.000469684	-0.520126172	M1	Female	trans
cg27619481_OTUD6A	0.000243153	0.000469684	-0.552601928	M1	Female	trans
cg18771537_NPSR1	0.000243156	0.000469689	0.575161616	M1	Female	trans
cg20638896_HIP1	0.00024316	0.000469697	-0.707932463	M1	Female	trans
cg20369573_RPS23P7	0.000243163	0.000469699	-0.580092271	M1	Female	trans
cg17334266_MS4A2	0.000243165	0.000469699	-0.48595465	M1	Female	trans
cg02493602_RPS3AP23	0.000243169	0.000469699	0.612455974	M1	Female	trans
cg00736622_THEMIS3P	0.000243169	0.000469699	-0.480842964	M1	Female	trans
cg02875253_ENSG00000232986	0.000243169	0.000469699	0.445725388	M1	Female	trans
cg09155145_TEX41	0.00024317	0.000469699	0.454610773	M1	Female	trans
cg17069396_OLFML2A	0.000243171	0.000469699	-0.475095002	M1	Female	trans
cg05420134_SSX7	0.000243171	0.000469699	-0.458098178	M1	Female	trans
cg05420134_MTND2P4	0.000243171	0.000469699	-0.331893952	M1	Female	trans
cg05420134_ENSG00000230153	0.000243171	0.000469699	-0.511863925	M1	Female	trans
cg05420134_ENSG00000232409	0.000243171	0.000469699	-0.331893952	M1	Female	trans
cg05420134_HNRNPA3P14	0.000243171	0.000469699	-0.570583098	M1	Female	trans
cg05420134_RNA5SP183	0.000243171	0.000469699	-0.570583098	M1	Female	trans
cg05420134_OR2U1P	0.000243171	0.000469699	-0.570583098	M1	Female	trans
cg05420134_DEFA5	0.000243171	0.000469699	-0.570583098	M1	Female	trans
cg05420134_SNORD3H	0.000243171	0.000469699	-0.570583098	M1	Female	trans
cg05420134_POM121L13P	0.000243171	0.000469699	-0.570583098	M1	Female	trans
cg05420134_RNU6-845P	0.000243171	0.000469699	-0.570583098	M1	Female	trans
cg05420134_BMP6P1	0.000243171	0.000469699	-0.570583098	M1	Female	trans
cg05420134_SHOX	0.000243171	0.000469699	-0.570583098	M1	Female	trans
cg05420134_ENSG00000223344	0.000243171	0.000469699	-0.570583098	M1	Female	trans
cg05420134_KPNB1P1	0.000243171	0.000469699	-0.570583098	M1	Female	trans
cg12877532_MTND5P28	0.000243172	0.000469699	-0.374151591	M1	Female	trans
cg14631896_ENSG00000224001	0.000243173	0.000469701	-0.347818507	M1	Female	trans
cg24170716_OR5W2	0.000243175	0.000469703	-0.495586559	M1	Female	trans
cg03397234_PTPRB	0.00024318	0.000469712	0.457939291	M1	Female	trans
cg17522386_USP17L8	0.000243181	0.000469713	-0.32602912	M1	Female	trans
cg03817621_SNORD19C	0.000243183	0.000469715	-0.39477818	M1	Female	trans
cg16309990_PCDH18	0.000243185	0.000469719	-0.403199547	M1	Female	trans
cg06181637_C6orf141	0.000243186	0.000469719	-0.569764133	M1	Female	trans
cg13992911_RNU6-486P	0.000243186	0.000469719	0.592371292	M1	Female	trans
cg15703970_MIR572	0.00024319	0.000469724	-0.353552319	M1	Female	trans
cg10326138_ENSG00000212302	0.00024319	0.000469725	-0.383540127	M1	Female	trans
cg21129360_KCTD17	0.000243192	0.000469727	-0.430944185	M1	Female	trans
cg24164284_TBKBP1	0.000243193	0.000469729	-0.41793508	M1	Female	trans
cg19249811_ENSG00000237655	0.000243196	0.000469734	-0.251022761	M1	Female	trans
cg24304928_NEGR1-IT1	0.000243197	0.000469734	-0.402866988	M1	Female	trans
cg04343263_EPHA4	0.000243197	0.000469734	-0.429484596	M1	Female	trans
cg12600174_C1GALT1C1L	0.000243197	0.000469734	0.48731523	M1	Female	trans
cg22631913_PCDHB7	0.000243198	0.000469734	-0.501280382	M1	Female	trans
cg17669549_FAM214A	0.000243198	0.000469734	-0.406939143	M1	Female	trans
cg23409591_PIF1	0.000243202	0.000469739	-0.485233786	M1	Female	trans
cg18834259_TENT5B	0.000243202	0.000469739	0.445228527	M1	Female	trans
cg18430478_ENSG00000240774	0.000243203	0.00046974	-0.534427404	M1	Female	trans
cg08247359_SLC2A6	0.000243205	0.000469742	-0.552649512	M1	Female	trans
cg02303400_LINC00705	0.000243205	0.000469742	-0.422153586	M1	Female	trans
cg06281714_RPL10AP5	0.000243207	0.000469745	-0.509421274	M1	Female	trans
cg16315980_ENSG00000235779	0.000243208	0.000469746	-0.414528246	M1	Female	trans
cg24841424_FGFR3P1	0.000243209	0.000469748	-0.265330105	M1	Female	trans
cg23209353_DDHD1	0.000243211	0.00046975	-0.434185445	M1	Female	trans
cg16360278_RNU6-211P	0.000243218	0.000469763	0.59634225	M1	Female	trans
cg17666981_NUCB1-AS1	0.000243219	0.000469764	-0.420148112	M1	Female	trans
cg24791105_OR2J4P	0.000243221	0.000469767	-0.54315443	M1	Female	trans
cg23421896_RGS7	0.000243222	0.000469768	-0.39604133	M1	Female	trans
cg11687389_ENSG00000181123	0.000243224	0.000469772	-0.412254495	M1	Female	trans
cg13622265_ENSG00000225718	0.000243225	0.000469773	-0.616004486	M1	Female	trans
cg03009464_CFAP70	0.000243226	0.000469773	0.386797861	M1	Female	trans
cg01009586_TBC1D3P1	0.000243226	0.000469773	-0.438897978	M1	Female	trans
cg27521160_CMYA5	0.000243228	0.000469776	-0.426795347	M1	Female	trans
cg14596589_ENSG00000231187	0.00024323	0.000469778	-0.49815757	M1	Female	trans
cg19649827_PDIA2	0.00024323	0.000469779	-0.526872909	M1	Female	trans
cg26543311_HLCS-IT1	0.000243234	0.000469784	-0.359693561	M1	Female	trans
cg19467576_TEAD4	0.000243235	0.000469787	-0.508965424	M1	Female	trans
cg23024913_LTN1	0.000243236	0.000469787	-0.349143778	M1	Female	trans
cg07140455_RPS28P5	0.000243238	0.00046979	-0.49538446	M1	Female	trans
cg24894229_RAC1P7	0.000243239	0.00046979	-0.379778207	M1	Female	trans
cg13019493_MRPL45P1	0.000243239	0.000469791	-0.431329209	M1	Female	trans
cg03076338_RNU1-56P	0.000243241	0.000469793	-0.449604133	M1	Female	trans
cg03741931_NANOGP10	0.000243243	0.000469795	-0.367056254	M1	Female	trans
cg26481249_ENSG00000226706	0.000243244	0.000469797	0.528522552	M1	Female	trans
cg25135012_CHST2	0.000243247	0.000469802	-0.388088247	M1	Female	trans
cg02134705_ZNF280A	0.000243249	0.000469805	-0.341021235	M1	Female	trans
cg08539210_RNU6-40P	0.000243249	0.000469805	0.284936897	M1	Female	trans
cg08000231_SNX25P1	0.00024325	0.000469805	-0.498959403	M1	Female	trans
cg22626897_LGI3	0.00024325	0.000469806	-0.481975124	M1	Female	trans
cg25335258_FLG	0.000243253	0.00046981	-0.468253015	M1	Female	trans
cg27616227_IGHV4-39	0.000243254	0.00046981	0.372065946	M1	Female	trans
cg06302815_PCBP1-AS1	0.000243254	0.00046981	0.441407723	M1	Female	trans
cg04343263_RNU6-1031P	0.000243254	0.00046981	-0.311921212	M1	Female	trans
cg22702814_SNORD38C	0.000243257	0.000469814	-0.356363272	M1	Female	trans
cg07499288_FAP	0.000243258	0.000469814	0.350351101	M1	Female	trans
cg16653703_ENSG00000202231	0.00024326	0.000469817	-0.530430383	M1	Female	trans
cg23976437_RAX	0.00024326	0.000469817	-0.346785639	M1	Female	trans
cg24119500_AGTR1	0.00024326	0.000469817	-0.308789644	M1	Female	trans
cg13510617_DUSP28	0.000243261	0.000469817	-0.523302362	M1	Female	trans
cg19412031_C5orf34	0.000243262	0.000469817	0.426922542	M1	Female	trans
cg22882563_ENSG00000242791	0.000243262	0.000469817	-0.409378474	M1	Female	trans
cg02432981_C11orf40	0.000243263	0.000469817	0.438738167	M1	Female	trans
cg05332565_ENSG00000226431	0.000243263	0.000469817	-0.521612966	M1	Female	trans
cg11091734_ZNF592	0.000243266	0.000469822	-0.356959953	M1	Female	trans
cg12148898_RNA5SP457	0.000243268	0.000469824	0.454069762	M1	Female	trans
cg02096758_DNAH5	0.000243268	0.000469824	-0.600823373	M1	Female	trans
cg20825109_MAP3K20	0.000243269	0.000469824	-0.504427283	M1	Female	trans
cg15593298_GPAA1	0.00024327	0.000469825	-0.577286228	M1	Female	trans
cg02522760_ENSG00000243697	0.00024327	0.000469825	0.426606836	M1	Female	trans
cg02639667_PGBP	0.000243271	0.000469827	0.318071162	M1	Female	trans
cg16798839_FAM222B	0.000243272	0.000469827	-0.434675485	M1	Female	trans
cg21129360_TMEM223	0.000243273	0.000469827	-0.433833548	M1	Female	trans
cg12594546_TNFRSF9	0.000243274	0.000469827	-0.635856217	M1	Female	trans
cg20695805_PRKCIP1	0.000243274	0.000469827	0.424506184	M1	Female	trans
cg06884304_ENSG00000235095	0.000243274	0.000469827	-0.382990746	M1	Female	trans
cg09849405_CLCN2	0.000243275	0.000469828	-0.591210514	M1	Female	trans
cg15735438_RPL21P67	0.000243275	0.000469828	-0.584120285	M1	Female	trans
cg26338386_ENSG00000234921	0.000243276	0.000469829	-0.57562018	M1	Female	trans
cg03012986_ARPP19P1	0.000243277	0.000469829	0.402865392	M1	Female	trans
cg20954213_GAPDHP57	0.000243279	0.000469832	-0.488012244	M1	Female	trans
cg27146574_IGHD6-25	0.000243282	0.000469836	-0.432655082	M1	Female	trans
cg23695794_RPL21P129	0.000243282	0.000469836	-0.369085358	M1	Female	trans
cg02058602_ENSG00000215097	0.000243284	0.00046984	-0.499659003	M1	Female	trans
cg08776711_ENSG00000227556	0.000243286	0.000469843	-0.355603576	M1	Female	trans
cg07825114_IFNA16	0.000243286	0.000469843	0.45374673	M1	Female	trans
cg09700868_ENSG00000239870	0.000243287	0.000469843	-0.42264881	M1	Female	trans
cg25831439_NLGN1	0.000243288	0.000469843	0.570654364	M1	Female	trans
cg09385285_RPL21P44	0.000243288	0.000469843	-0.459124071	M1	Female	trans
cg08950088_ENSG00000236501	0.00024329	0.000469847	-0.40242017	M1	Female	trans
cg21434761_ZNF812P	0.000243292	0.000469848	-0.35632955	M1	Female	trans
cg07766767_SLC6A7	0.000243292	0.000469849	-0.606095073	M1	Female	trans
cg03161803_BTBD17	0.000243294	0.00046985	0.394225161	M1	Female	trans
cg19181996_RNU4-34P	0.000243294	0.000469851	-0.308925931	M1	Female	trans
cg07439594_ENSG00000243160	0.000243296	0.000469853	-0.562477364	M1	Female	trans
cg01731023_ENSG00000228407	0.000243297	0.000469854	-0.451336338	M1	Female	trans
cg08880327_MTCO2P20	0.000243298	0.000469854	-0.314154229	M1	Female	trans
cg18766939_C4BPAP1	0.000243298	0.000469854	-0.276132672	M1	Female	trans
cg04571903_LINC01221	0.000243298	0.000469855	-0.520523238	M1	Female	trans
cg09711028_SNURFL	0.000243302	0.000469861	-0.290385061	M1	Female	trans
cg20638896_HCLS1	0.000243303	0.000469862	-0.722360036	M1	Female	trans
cg27056165_DGKZP1	0.000243306	0.000469866	0.737776884	M1	Female	trans
cg05368609_LINC01545	0.000243309	0.000469872	-0.421018394	M1	Female	trans
cg10729426_OR7E145P	0.000243312	0.000469876	0.600889568	M1	Female	trans
cg17947922_RNU6-1255P	0.000243313	0.000469876	-0.477436282	M1	Female	trans
cg25407410_MOV10L1	0.000243313	0.000469876	-0.421292554	M1	Female	trans
cg00981651_Y_RNA	0.000243313	0.000469876	-0.641186664	M1	Female	trans
cg01725383_RN7SKP108	0.000243314	0.000469877	0.806712773	M1	Female	trans
cg19282584_RPS7P11	0.000243315	0.000469878	-0.528687249	M1	Female	trans
cg01529253_C4orf50	0.000243315	0.000469878	0.740724462	M1	Female	trans
cg09623464_STON2	0.000243319	0.000469884	-0.490527133	M1	Female	trans
cg03875668_RABGAP1L-IT1	0.000243319	0.000469884	-0.448961978	M1	Female	trans
cg05345823_ENSG00000225655	0.000243319	0.000469884	-0.412496934	M1	Female	trans
cg14457908_ENSG00000227683	0.00024332	0.000469884	-0.547501331	M1	Female	trans
cg11630554_RANP6	0.000243322	0.000469888	0.418898911	M1	Female	trans
cg11380577_MIR31	0.000243323	0.000469888	0.366682183	M1	Female	trans
cg05388840_CST6	0.000243324	0.000469888	-0.43592417	M1	Female	trans
cg23127183_PMFBP1	0.000243326	0.000469892	0.33891524	M1	Female	trans
cg25210573_IGLV3-12	0.000243326	0.000469892	-0.646300065	M1	Female	trans
cg07506153_GAGE2A	0.000243327	0.000469892	-0.324562857	M1	Female	trans
cg23008238_RNU6-1323P	0.000243328	0.000469893	-0.682466117	M1	Female	trans
cg10488013_CCDC110	0.000243331	0.000469898	-0.352177126	M1	Female	trans
cg04887104_ENSG00000236772	0.000243331	0.000469898	-0.404460263	M1	Female	trans
cg19471613_ACTBP1	0.000243332	0.000469899	0.591320908	M1	Female	trans
cg11390628_SMOX	0.000243334	0.0004699	-0.729113689	M1	Female	trans
cg17029237_OR6T1	0.000243335	0.000469903	-0.493084488	M1	Female	trans
cg09575750_SLCO6A1	0.000243336	0.000469903	-0.433053573	M1	Female	trans
cg19922774_RNU6-829P	0.000243337	0.000469903	-0.498490021	M1	Female	trans
cg08768920_RNU6-474P	0.000243338	0.000469905	-0.29147534	M1	Female	trans
cg10284638_MIR1208	0.000243342	0.000469911	-0.555708143	M1	Female	trans
cg08413370_H2BP6	0.000243343	0.000469912	-0.437889247	M1	Female	trans
cg08517984_ENSG00000224469	0.000243344	0.000469913	-0.316350694	M1	Female	trans
cg01227445_FAM138A	0.000243345	0.000469914	0.545030262	M1	Female	trans
cg08973565_RN7SL215P	0.000243347	0.000469917	-0.447941253	M1	Female	trans
cg12927641_MIR1302-5	0.000243347	0.000469917	0.499195937	M1	Female	trans
cg03734133_ZNF37CP	0.000243348	0.000469918	-0.432692149	M1	Female	trans
cg15391723_CHRNE	0.000243349	0.000469919	-0.466676734	M1	Female	trans
cg24520968_FAM180B	0.00024335	0.00046992	-0.522684123	M1	Female	trans
cg17830140_MAPK6	0.000243353	0.000469925	-0.479446219	M1	Female	trans
cg02769058_SLC39A12	0.000243354	0.000469925	-0.442728752	M1	Female	trans
cg21167956_HOXA7	0.000243355	0.000469926	-0.210967751	M1	Female	trans
cg00044848_RFPL3S	0.000243356	0.000469926	-0.409762604	M1	Female	trans
cg23954535_KCNE5	0.000243356	0.000469926	-0.349965519	M1	Female	trans
cg15541606_HCN2	0.000243357	0.000469927	0.478288772	M1	Female	trans
cg00171290_CFL1P8	0.000243359	0.00046993	-0.319200946	M1	Female	trans
cg03386811_H1-6	0.00024336	0.000469932	2.386951704	M1	Female	trans
cg08081346_SYT3	0.000243361	0.000469932	-0.297014988	M1	Female	trans
cg16503053_ENSG00000232361	0.000243362	0.000469933	-0.338261252	M1	Female	trans
cg20267559_ENSG00000237070	0.000243364	0.000469936	0.585924457	M1	Female	trans
cg20241816_MLIP-AS1	0.000243368	0.000469941	-0.550267022	M1	Female	trans
cg16071815_ITGA2B	0.000243368	0.000469941	-0.372968551	M1	Female	trans
cg10744079_RNU6-1197P	0.000243368	0.000469941	0.511757029	M1	Female	trans
cg05058706_GPX5	0.000243369	0.000469941	0.839312309	M1	Female	trans
cg05735659_ENSG00000215464	0.000243369	0.000469941	0.371946557	M1	Female	trans
cg10854295_ENSG00000239344	0.000243369	0.000469941	-0.297835924	M1	Female	trans
cg23024553_ZKSCAN7-AS1	0.00024337	0.000469942	-0.475866928	M1	Female	trans
cg12553365_RNU6-339P	0.00024337	0.000469942	-0.543330673	M1	Female	trans
cg22565309_ZSCAN5A	0.000243371	0.000469942	0.451739937	M1	Female	trans
cg22036966_RNU6-984P	0.000243372	0.000469942	0.926311242	M1	Female	trans
cg17401373_CD274	0.000243372	0.000469942	-0.586837893	M1	Female	trans
cg19728036_SEC61GP1	0.000243373	0.000469942	-0.434482098	M1	Female	trans
cg11563784_ENSG00000235893	0.000243373	0.000469943	-0.449674493	M1	Female	trans
cg20825109_SLC35A5	0.000243375	0.000469945	-0.463335745	M1	Female	trans
cg26791879_MTCO2P20	0.000243375	0.000469945	-0.40208925	M1	Female	trans
cg05845093_NAA20P1	0.000243376	0.000469946	-0.504145172	M1	Female	trans
cg07963816_SYT6	0.000243377	0.000469947	-0.525224669	M1	Female	trans
cg07386414_RNU6-563P	0.000243377	0.000469947	-0.35387002	M1	Female	trans
cg19831612_NGF-AS1	0.000243378	0.000469947	-0.566171046	M1	Female	trans
cg10387963_OR8B8	0.000243378	0.000469947	-0.427289854	M1	Female	trans
cg13767506_KCNQ4	0.000243379	0.000469947	-0.401851405	M1	Female	trans
cg12419862_AKR1E2	0.000243379	0.000469947	0.45118392	M1	Female	trans
cg27297376_CFL1P7	0.000243381	0.00046995	-0.384559069	M1	Female	trans
cg01610685_FAM222B	0.000243384	0.000469955	-0.468495289	M1	Female	trans
cg02695239_PRDX2P4	0.000243388	0.000469962	-0.797089249	M1	Female	trans
cg19485002_TRPC7	0.000243389	0.000469962	0.29802136	M1	Female	trans
cg06736785_ATG4C	0.000243393	0.000469969	0.433159274	M1	Female	trans
cg02680566_APBA1	0.000243394	0.00046997	-0.491931918	M1	Female	trans
cg15125392_MYO1H	0.000243395	0.000469972	-0.388715635	M1	Female	trans
cg18742823_RNA5SP474	0.000243397	0.000469972	-0.445046659	M1	Female	trans
cg18236663_SPHKAP	0.000243397	0.000469972	0.499030511	M1	Female	trans
cg23340935_RNU6-708P	0.000243397	0.000469972	-0.387997612	M1	Female	trans
cg18720828_ENSG00000233625	0.000243397	0.000469972	-0.347838003	M1	Female	trans
cg18323824_MIR34AHG	0.000243399	0.000469974	-0.580052823	M1	Female	trans
cg22549984_CHML	0.0002434	0.000469976	-0.367494299	M1	Female	trans
cg05669210_KCNMA1-AS2	0.000243403	0.00046998	0.329500317	M1	Female	trans
cg16601957_RNU2-18P	0.000243403	0.00046998	-0.447491064	M1	Female	trans
cg17831694_ENSG00000229242	0.000243405	0.000469983	-0.557959541	M1	Female	trans
cg12840361_PSD2	0.000243407	0.000469987	-0.37997574	M1	Female	trans
cg03078816_VN1R53P	0.000243409	0.00046999	-0.593986147	M1	Female	trans
cg07663788_ENSG00000227192	0.00024341	0.00046999	-0.540828248	M1	Female	trans
cg01683654_SNORD115-31	0.00024341	0.00046999	0.656846439	M1	Female	trans
cg15461618_ENSG00000199783	0.000243412	0.000469992	0.479018981	M1	Female	trans
cg09480367_SNRPGP8	0.000243415	0.000469997	-0.548425424	M1	Female	trans
cg23742047_RN7SKP15	0.000243415	0.000469997	-0.40413787	M1	Female	trans
cg20789046_SCGB1C1	0.000243416	0.000469997	-0.512410347	M1	Female	trans
cg11593799_SNORD116-9	0.000243416	0.000469997	-0.621885	M1	Female	trans
cg05842348_UBE2SP1	0.000243418	0.000469999	-0.568614375	M1	Female	trans
cg18343923_CFH	0.000243418	0.000469999	-0.490997696	M1	Female	trans
cg24711324_ASCL1	0.000243421	0.000469999	-0.553934111	M1	Female	trans
cg19434681_ENSG00000225884	0.000243422	0.000469999	-0.385724709	M1	Female	trans
cg11718675_ENSG00000233290	0.000243423	0.000469999	-0.46214986	M1	Female	trans
cg27631718_LGALSL-DT	0.000243423	0.000469999	-0.50528746	M1	Female	trans
cg23686408_ENSG00000179755	0.000243424	0.000469999	-0.400643148	M1	Female	trans
cg03896390_ENSG00000204971	0.000243428	0.000469999	0.452881896	M1	Female	trans
cg13320413_QPCT	0.000243429	0.000469999	-0.544122937	M1	Female	trans
cg01974213_MIR320D1	0.000243429	0.000469999	-0.393679349	M1	Female	trans
cg03308012_SNORA32	0.00024343	0.000469999	-0.375272221	M1	Female	trans
cg22832271_OR4F1P	0.00024343	0.000469999	0.679443265	M1	Female	trans
cg16655291_SGTB	0.000243432	0.000469999	-0.485716867	M1	Female	trans
cg00169694_CT47A10	0.000243432	0.000469999	-0.373659113	M1	Female	trans
cg12256630_KRT18P68	0.000243432	0.000469999	0.646712391	M1	Female	trans
cg18477299_RNU6-1148P	0.000243433	0.000469999	-0.488590223	M1	Female	trans
cg02592881_ENSG00000235533	0.000243435	0.000469999	-0.419077841	M1	Female	trans
cg12769996_RN7SL801P	0.000243436	0.000469999	-0.417351323	M1	Female	trans
cg06736785_PLA2G6	0.000243436	0.000469999	-0.501995872	M1	Female	trans
cg13440411_PPP1R2P10	0.000243436	0.000469999	-0.343103129	M1	Female	trans
cg14724699_OR2T32P	0.000243437	0.000469999	-0.71304796	M1	Female	trans
cg23806703_C4orf17	0.000243438	0.000469999	-0.448482427	M1	Female	trans
cg11861487_ENSG00000226699	0.000243438	0.000469999	-0.555198685	M1	Female	trans
cg09476440_POLD2	0.000243439	0.000469999	0.40946522	M1	Female	trans
cg17129519_RPL37P3	0.000243441	0.000469999	-0.50026428	M1	Female	trans
cg07615839_ENSG00000226252	0.000243442	0.000469999	0.407490404	M1	Female	trans
cg04071398_VEGFB	0.000243443	0.000469999	-0.599357812	M1	Female	trans
cg25324442_ENSG00000227365	0.000243443	0.000469999	0.631242269	M1	Female	trans
cg11760280_KERA	0.000243443	0.000469999	-0.212483447	M1	Female	trans
cg11760280_MTCO1P42	0.000243443	0.000469999	-0.532110352	M1	Female	trans
cg11760280_RN7SL632P	0.000243443	0.000469999	-0.34502179	M1	Female	trans
cg11760280_TPT1P2	0.000243443	0.000469999	-0.532110352	M1	Female	trans
cg11760280_C1orf167-AS1	0.000243443	0.000469999	-0.593152121	M1	Female	trans
cg11760280_LELP1	0.000243443	0.000469999	-0.593152121	M1	Female	trans
cg11760280_OR10J5	0.000243443	0.000469999	-0.593152121	M1	Female	trans
cg11760280_OR14C36	0.000243443	0.000469999	-0.593152121	M1	Female	trans
cg11760280_RPSAP27	0.000243443	0.000469999	-0.593152121	M1	Female	trans
cg11760280_RNU6-420P	0.000243443	0.000469999	-0.593152121	M1	Female	trans
cg11760280_RN7SKP211	0.000243443	0.000469999	-0.593152121	M1	Female	trans
cg11760280_GAPDHP68	0.000243443	0.000469999	-0.593152121	M1	Female	trans
cg11760280_RNU6-163P	0.000243443	0.000469999	-0.593152121	M1	Female	trans
cg11760280_OR8H3	0.000243443	0.000469999	-0.593152121	M1	Female	trans
cg11760280_OR8J1	0.000243443	0.000469999	-0.593152121	M1	Female	trans
cg11760280_OR4D11	0.000243443	0.000469999	-0.593152121	M1	Female	trans
cg11760280_OR6C72P	0.000243443	0.000469999	-0.593152121	M1	Female	trans
cg11760280_OR6C6	0.000243443	0.000469999	-0.593152121	M1	Female	trans
cg11760280_OR7A15P	0.000243443	0.000469999	-0.593152121	M1	Female	trans
cg11760280_RPL7P2	0.000243443	0.000469999	-0.593152121	M1	Female	trans
cg11760280_ENSG00000186678	0.000243443	0.000469999	-0.420983985	M1	Female	trans
cg11760280_RNA5SP517	0.000243443	0.000469999	-0.593152121	M1	Female	trans
cg11760280_ENSG00000223368	0.000243443	0.000469999	-0.593152121	M1	Female	trans
cg11760280_RPP40P1	0.000243443	0.000469999	-0.593152121	M1	Female	trans
cg11760280_ENSG00000230843	0.000243443	0.000469999	-0.593152121	M1	Female	trans
cg11760280_ENSG00000232245	0.000243443	0.000469999	-0.593152121	M1	Female	trans
cg11760280_GLUD1P9	0.000243443	0.000469999	-0.593152121	M1	Female	trans
cg11760280_RPL18AP16	0.000243443	0.000469999	-0.420983985	M1	Female	trans
cg11760280_ENSG00000238195	0.000243443	0.000469999	-0.593152121	M1	Female	trans
cg01534242_ENSG00000235533	0.000243444	0.00047	-0.357156972	M1	Female	trans
cg25914433_UBE2E1-AS1	0.000243446	0.000470001	-0.530383273	M1	Female	trans
cg17454173_IFRD1	0.000243446	0.000470001	-0.432953376	M1	Female	trans
cg25699417_ADAM3A	0.000243446	0.000470002	-0.303856223	M1	Female	trans
cg21663341_ANPEP	0.000243449	0.000470006	-0.401643506	M1	Female	trans
cg10312513_RPL32P23	0.00024345	0.000470006	-0.411264788	M1	Female	trans
cg10312513_LINC00352	0.00024345	0.000470006	-0.337056321	M1	Female	trans
cg10312513_POLR3KP1	0.00024345	0.000470006	-0.324773796	M1	Female	trans
cg00886748_CPLANE2	0.000243452	0.000470008	-0.475321696	M1	Female	trans
cg20121803_SPDYE16	0.000243452	0.000470008	0.391285628	M1	Female	trans
cg06854495_OR52N2	0.000243453	0.000470008	-0.453034607	M1	Female	trans
cg05264324_RN7SL291P	0.000243454	0.000470008	-0.404265775	M1	Female	trans
cg09623464_DNAJC24	0.000243454	0.000470008	-0.516491737	M1	Female	trans
cg14683563_SCARF1	0.000243455	0.000470009	-0.499041699	M1	Female	trans
cg04751533_GJD4	0.000243457	0.000470012	-0.423105326	M1	Female	trans
cg12571007_ENSG00000224370	0.000243459	0.000470015	-0.36846328	M1	Female	trans
cg17897187_PRDM14	0.000243459	0.000470015	-0.489392764	M1	Female	trans
cg04833819_PDCL2P1	0.000243461	0.000470017	-0.511872919	M1	Female	trans
cg07173972_GLTPD2	0.000243461	0.000470017	-0.411782656	M1	Female	trans
cg06300469_ENSG00000243116	0.000243462	0.000470017	0.458415973	M1	Female	trans
cg11074353_HJURP	0.000243463	0.000470019	-0.470057245	M1	Female	trans
cg04365481_ADH6	0.000243464	0.000470019	0.486466164	M1	Female	trans
cg02656169_IL1R2	0.000243464	0.000470019	0.565720425	M1	Female	trans
cg24312537_RNU6-777P	0.000243465	0.000470021	-0.580295615	M1	Female	trans
cg18690735_SNORA63	0.000243467	0.000470023	0.612164057	M1	Female	trans
cg22026465_ENSG00000238215	0.000243473	0.000470033	-0.454570753	M1	Female	trans
cg20045237_HNRNPA1P39	0.000243475	0.000470036	-0.669283321	M1	Female	trans
cg18924965_MUC2	0.000243481	0.000470047	0.329502198	M1	Female	trans
cg23806703_WDR49	0.000243481	0.000470047	-0.471072616	M1	Female	trans
cg17213650_SHANK2-AS1	0.000243483	0.00047005	-0.344853296	M1	Female	trans
cg17516247_RNU6-746P	0.000243487	0.000470055	0.552899689	M1	Female	trans
cg12686105_FLT1P1	0.000243487	0.000470055	-0.714414665	M1	Female	trans
cg09137879_BPIFB2	0.000243494	0.000470068	-0.226825073	M1	Female	trans
cg27143070_CLDN34	0.000243496	0.000470069	-0.43584988	M1	Female	trans
cg08124553_ENSG00000218048	0.000243496	0.000470069	-0.652802924	M1	Female	trans
cg17469479_SETP11	0.000243497	0.00047007	-0.447935383	M1	Female	trans
cg12398261_CGB5	0.000243498	0.000470071	-0.357445261	M1	Female	trans
cg11475325_MRPL50P1	0.0002435	0.000470074	-0.56881173	M1	Female	trans
cg05085886_ART5	0.000243501	0.000470075	0.377336099	M1	Female	trans
cg01349063_RPL19P18	0.000243502	0.000470076	-0.372712534	M1	Female	trans
cg08229224_SNORD12B	0.000243503	0.000470076	-0.69889385	M1	Female	trans
cg12091641_RN7SKP39	0.000243503	0.000470076	-0.491849352	M1	Female	trans
cg24650279_C6orf132	0.000243503	0.000470076	-0.550209243	M1	Female	trans
cg01473983_XPO6	0.000243504	0.000470077	-0.590567249	M1	Female	trans
cg13362436_RNU6-767P	0.000243506	0.000470079	-0.542132453	M1	Female	trans
cg05481981_SHH	0.000243506	0.000470079	-0.380692887	M1	Female	trans
cg04924345_SLC20A2	0.000243507	0.00047008	-0.578674035	M1	Female	trans
cg16962558_SLC25A5P6	0.000243508	0.000470081	-0.352641022	M1	Female	trans
cg23641366_UPK3B	0.000243508	0.000470081	-0.355022968	M1	Female	trans
cg10905987_RPS17P14	0.000243512	0.000470087	-0.472165048	M1	Female	trans
cg06746005_TMEM164	0.000243513	0.000470088	0.480416082	M1	Female	trans
cg18980548_ADRA1A	0.000243514	0.000470088	-0.206350498	M1	Female	trans
cg01062838_RNA5S10	0.000243514	0.000470088	-0.425754503	M1	Female	trans
cg20952901_ANKRD24	0.000243514	0.000470088	-0.436889897	M1	Female	trans
cg15576245_H1-2	0.000243514	0.000470088	-0.516830662	M1	Female	trans
cg07994735_PRSS1	0.000243515	0.000470088	-0.374197232	M1	Female	trans
cg18266472_TAF1D	0.000243515	0.000470088	0.339309581	M1	Female	trans
cg22370766_ENSG00000243705	0.000243516	0.000470088	-0.28005012	M1	Female	trans
cg12675670_LUZP4	0.000243516	0.000470088	-0.566744219	M1	Female	trans
cg20488913_SNORD115	0.000243518	0.000470091	-0.397000658	M1	Female	trans
cg07942622_OR1F1	0.000243519	0.000470091	0.633033388	M1	Female	trans
cg08296131_KLHL9	0.000243522	0.000470096	-0.559418541	M1	Female	trans
cg22167148_FGF7P3	0.000243522	0.000470096	-0.489064936	M1	Female	trans
cg09081941_CBLN2	0.000243523	0.000470097	-0.732085481	M1	Female	trans
cg24118983_OR9I2P	0.000243524	0.000470097	-0.656317805	M1	Female	trans
cg16268315_LINC01936	0.000243525	0.000470098	-0.550117109	M1	Female	trans
cg23348107_RTL5	0.000243525	0.000470098	-0.472201536	M1	Female	trans
cg11469818_MIR1302-3	0.000243525	0.000470098	-0.518589619	M1	Female	trans
cg23888215_RIPPLY2	0.000243526	0.000470098	-0.468931207	M1	Female	trans
cg18650515_PTPN14	0.000243527	0.000470101	-0.563511294	M1	Female	trans
cg15644305_IL27RA	0.000243528	0.000470101	-0.390838473	M1	Female	trans
cg15166583_HIPK1-AS1	0.000243528	0.000470101	-0.462670586	M1	Female	trans
cg08725989_PUDPP3	0.00024353	0.000470104	-0.574267825	M1	Female	trans
cg17613326_LINGO1	0.000243531	0.000470105	0.451195167	M1	Female	trans
cg04888297_SLC9B1P4	0.000243538	0.000470115	-0.498526167	M1	Female	trans
cg04509100_OR52Y1P	0.000243538	0.000470115	1.359007656	M1	Female	trans
cg14522097_DCDC2C	0.00024354	0.000470118	-0.27352719	M1	Female	trans
cg25947301_OR52E8	0.000243542	0.000470121	0.773032463	M1	Female	trans
cg11157765_ENSG00000240163	0.000243545	0.000470126	-0.442194249	M1	Female	trans
cg14457908_RNU6-1246P	0.000243545	0.000470126	-0.485028377	M1	Female	trans
cg14550076_ENSG00000229961	0.000243546	0.000470127	-0.514342669	M1	Female	trans
cg24304928_PALB2	0.000243547	0.000470128	-0.378661565	M1	Female	trans
cg21546742_ENSG00000230437	0.000243548	0.000470129	-0.478576214	M1	Female	trans
cg20961650_RNU7-34P	0.000243549	0.000470131	-0.340050399	M1	Female	trans
cg23549329_LINC02572	0.000243552	0.000470135	0.428573347	M1	Female	trans
cg18447344_FHL5	0.000243554	0.000470137	-0.537127851	M1	Female	trans
cg01725383_KLHL40	0.000243554	0.000470137	0.602441919	M1	Female	trans
cg07198994_FAM53B-AS1	0.000243555	0.000470137	-1.499781603	M1	Female	trans
cg24495681_ENSG00000179755	0.000243556	0.000470139	-0.411848428	M1	Female	trans
cg02616251_TFDP1P2	0.000243556	0.000470139	-0.737896801	M1	Female	trans
cg16378520_LINC02020	0.000243557	0.000470139	-0.453146474	M1	Female	trans
cg12692753_CICP8	0.000243559	0.000470142	0.228615656	M1	Female	trans
cg09623464_RRM2B	0.00024356	0.000470142	-0.533607809	M1	Female	trans
cg23029363_LINC01998	0.00024356	0.000470142	-0.444387715	M1	Female	trans
cg26613778_TRPM5	0.000243561	0.000470144	-0.692026547	M1	Female	trans
cg02656169_CCDC60	0.000243562	0.000470144	-0.496445156	M1	Female	trans
cg18997918_OR6C74	0.000243563	0.000470147	-0.577771763	M1	Female	trans
cg03653504_RN7SKP15	0.000243564	0.000470147	-0.48090535	M1	Female	trans
cg01494083_RPS26P57	0.000243566	0.00047015	-0.443479884	M1	Female	trans
cg02863594_ENSG00000235377	0.000243566	0.00047015	0.391528827	M1	Female	trans
cg22626897_ENSG00000231881	0.000243567	0.00047015	-0.48330374	M1	Female	trans
cg13027965_MROH5	0.000243568	0.000470152	-0.557063561	M1	Female	trans
cg01246520_GAPDHP57	0.00024357	0.000470153	0.570927867	M1	Female	trans
cg02496607_FN1	0.000243571	0.000470153	-0.580771025	M1	Female	trans
cg17604362_HSPE1P28	0.000243571	0.000470153	-0.804795371	M1	Female	trans
cg07146321_DNAJB8-AS1	0.000243571	0.000470153	-0.649406791	M1	Female	trans
cg02567454_CCT8L2	0.000243571	0.000470153	-0.637349036	M1	Female	trans
cg13375352_KDELR2	0.000243572	0.000470153	0.670006017	M1	Female	trans
cg23209353_TNPO1P1	0.000243576	0.00047016	-0.431890381	M1	Female	trans
cg20802509_JUNB	0.000243581	0.000470167	-0.524934264	M1	Female	trans
cg06736785_HID1	0.000243581	0.000470167	-0.518303725	M1	Female	trans
cg04826071_ENSG00000215512	0.000243581	0.000470167	0.250884422	M1	Female	trans
cg16707227_ENSG00000232456	0.000243581	0.000470167	-0.49101534	M1	Female	trans
cg14335687_RNU7-197P	0.000243583	0.000470169	-0.492886202	M1	Female	trans
cg21727347_ANOS2P	0.000243584	0.000470171	0.569226221	M1	Female	trans
cg13899739_ENSG00000198923	0.000243585	0.000470171	-0.402073811	M1	Female	trans
cg27056165_KIF5B	0.000243588	0.000470174	-0.702022908	M1	Female	trans
cg15372814_HMGB1P9	0.00024359	0.000470174	-0.440074439	M1	Female	trans
cg03104113_MIR597	0.000243592	0.000470174	-0.411695354	M1	Female	trans
cg03978365_RN7SL303P	0.000243593	0.000470174	0.432623515	M1	Female	trans
cg14509967_GCNA	0.000243594	0.000470174	0.315589825	M1	Female	trans
cg18876826_GLRX5P1	0.000243594	0.000470174	0.13976917	M1	Female	trans
cg18876826_RNU6-429P	0.000243594	0.000470174	0.569377122	M1	Female	trans
cg18876826_ENSG00000238066	0.000243594	0.000470174	0.569377122	M1	Female	trans
cg18876826_LINC02630	0.000243594	0.000470174	0.693023763	M1	Female	trans
cg18876826_LINC02248	0.000243594	0.000470174	0.693023763	M1	Female	trans
cg18876826_CCNYL3	0.000243594	0.000470174	0.693023763	M1	Female	trans
cg18876826_RNU5F-7P	0.000243594	0.000470174	0.693023763	M1	Female	trans
cg18876826_ENSG00000240980	0.000243594	0.000470174	0.350427394	M1	Female	trans
cg25416245_NXPE1	0.000243594	0.000470174	-0.567987271	M1	Female	trans
cg16458226_MIR589	0.000243595	0.000470174	0.509935897	M1	Female	trans
cg19123882_EPX	0.000243597	0.000470174	0.439414117	M1	Female	trans
cg03220912_PCNX2	0.000243599	0.000470174	-0.41653418	M1	Female	trans
cg23367851_MIR1270	0.0002436	0.000470174	0.598433856	M1	Female	trans
cg01952618_IQCK	0.0002436	0.000470174	-0.575305231	M1	Female	trans
cg12664780_CFL1P2	0.0002436	0.000470174	-0.264996722	M1	Female	trans
cg12664780_RPL7P27	0.0002436	0.000470174	-0.235069456	M1	Female	trans
cg12664780_RNU1-80P	0.0002436	0.000470174	-0.470138912	M1	Female	trans
cg12664780_RPL5P31	0.0002436	0.000470174	-0.524071543	M1	Female	trans
cg12664780_MIR494	0.0002436	0.000470174	-0.116509315	M1	Female	trans
cg12664780_ENSG00000223716	0.0002436	0.000470174	-0.524071543	M1	Female	trans
cg12664780_LINC01867	0.0002436	0.000470174	-0.509312543	M1	Female	trans
cg12664780_ZNF90P2	0.0002436	0.000470174	-0.304839341	M1	Female	trans
cg12664780_DEFB130B	0.0002436	0.000470174	-0.115591518	M1	Female	trans
cg12664780_DEFB130A	0.0002436	0.000470174	-0.115591518	M1	Female	trans
cg12664780_ENSG00000231569	0.0002436	0.000470174	-0.304839341	M1	Female	trans
cg12664780_LINC02789	0.0002436	0.000470174	-0.146865411	M1	Female	trans
cg12664780_RPL35AP12	0.0002436	0.000470174	-0.371954713	M1	Female	trans
cg12717664_FBXL21P	0.000243602	0.000470175	-0.426767921	M1	Female	trans
cg23806703_GTF2IRD2B	0.000243603	0.000470178	-0.501010694	M1	Female	trans
cg19690148_CRACD	0.000243606	0.000470182	-0.480281539	M1	Female	trans
cg17366173_ENSG00000231881	0.000243606	0.000470182	-0.446729079	M1	Female	trans
cg17729836_LRRC8A	0.000243608	0.000470184	-0.568072666	M1	Female	trans
cg16770243_IL18R1	0.000243608	0.000470184	-0.49563407	M1	Female	trans
cg07367602_ZNF99	0.000243611	0.000470189	-0.422878132	M1	Female	trans
cg05732866_SPOCK1	0.000243612	0.00047019	-0.446802177	M1	Female	trans
cg23024913_NNT	0.000243613	0.000470191	-0.362345549	M1	Female	trans
cg09627874_RN7SL751P	0.000243615	0.000470193	0.362882169	M1	Female	trans
cg19478400_FAM167A-AS1	0.000243618	0.000470197	-0.464312284	M1	Female	trans
cg09162333_FBXO44	0.000243618	0.000470197	-0.55612241	M1	Female	trans
cg12914151_ENSG00000242816	0.000243619	0.000470198	-0.474507976	M1	Female	trans
cg13897388_ENSG00000205622	0.00024362	0.0004702	-0.434626226	M1	Female	trans
cg13235976_PTMAP5	0.000243622	0.000470204	-0.392360428	M1	Female	trans
cg19074709_TBX18	0.000243624	0.000470205	-0.426341036	M1	Female	trans
cg07320976_ENSG00000234378	0.000243624	0.000470205	-0.358995761	M1	Female	trans
cg11756968_SLN	0.000243625	0.000470207	-0.900526699	M1	Female	trans
cg19640231_RPL10P3	0.000243626	0.000470207	-0.370354864	M1	Female	trans
cg17100610_CDRT15P2	0.000243628	0.000470209	0.572439218	M1	Female	trans
cg25192210_ENSG00000213365	0.000243628	0.000470209	-0.384599533	M1	Female	trans
cg06259339_LINC00972	0.00024363	0.000470212	-0.537030141	M1	Female	trans
cg22814961_SLC66A1L	0.00024363	0.000470212	0.368221276	M1	Female	trans
cg18095452_RN7SL354P	0.000243632	0.000470214	-0.339527482	M1	Female	trans
cg22113116_ENSG00000226530	0.000243633	0.000470215	0.431869897	M1	Female	trans
cg15817224_CCR5	0.000243633	0.000470215	-0.508113703	M1	Female	trans
cg06817609_RNU6-1005P	0.000243635	0.000470216	-0.404338146	M1	Female	trans
cg26189037_GAPDHP23	0.000243637	0.000470218	-0.546473391	M1	Female	trans
cg06398883_LINC01745	0.000243637	0.000470218	-0.405609264	M1	Female	trans
cg12993712_OTX2P1	0.000243637	0.000470218	-0.574428452	M1	Female	trans
cg15412826_GBP1	0.000243638	0.000470219	-0.455762524	M1	Female	trans
cg10141352_NKAIN1	0.000243639	0.000470219	-0.403009632	M1	Female	trans
cg25949002_LINC00707	0.000243639	0.000470219	-0.493298348	M1	Female	trans
cg04105065_RPL31P16	0.00024364	0.000470219	-0.442209731	M1	Female	trans
cg17686337_LCN10	0.000243642	0.000470222	-0.122648907	M1	Female	trans
cg18591496_ENSG00000236627	0.000243645	0.000470227	0.46102383	M1	Female	trans
cg07419021_ENSG00000236894	0.000243645	0.000470227	0.327739028	M1	Female	trans
cg00534215_IRS3P	0.000243646	0.000470227	-0.409911011	M1	Female	trans
cg26913306_RNU6-43P	0.000243647	0.000470227	-0.51359778	M1	Female	trans
cg25703541_FLG	0.000243649	0.000470227	0.483811684	M1	Female	trans
cg03575231_ENSG00000228174	0.00024365	0.000470227	-0.442703393	M1	Female	trans
cg27375966_OR2A41P	0.000243651	0.000470227	-0.64029612	M1	Female	trans
cg27375966_ASB10	0.000243651	0.000470227	-0.64029612	M1	Female	trans
cg27375966_LINC00408	0.000243651	0.000470227	-0.713748568	M1	Female	trans
cg27375966_ENSG00000216913	0.000243651	0.000470227	-0.713748568	M1	Female	trans
cg27375966_RN7SKP212	0.000243651	0.000470227	-0.32014806	M1	Female	trans
cg27375966_RN7SL564P	0.000243651	0.000470227	-0.35044359	M1	Female	trans
cg27375966_RNU6-1151P	0.000243651	0.000470227	-0.239498359	M1	Female	trans
cg27375966_ENSG00000225598	0.000243651	0.000470227	-0.506576148	M1	Female	trans
cg27375966_LPCAT2BP	0.000243651	0.000470227	-0.586404287	M1	Female	trans
cg27375966_RN7SKP94	0.000243651	0.000470227	-0.049913822	M1	Female	trans
cg27375966_RPL35AP37	0.000243651	0.000470227	-0.293202143	M1	Female	trans
cg00490039_MTATP6P20	0.000243653	0.000470228	-0.629650359	M1	Female	trans
cg16175752_GAST	0.000243653	0.000470228	-0.601756673	M1	Female	trans
cg25838060_LGALS7B	0.000243654	0.00047023	-0.567075276	M1	Female	trans
cg19690148_PHKA2	0.000243655	0.00047023	-0.432067079	M1	Female	trans
cg16569407_FDCSP	0.000243657	0.000470233	-0.715558063	M1	Female	trans
cg18834259_HSD17B3	0.000243657	0.000470233	0.404416491	M1	Female	trans
cg27032760_RPS5P2	0.000243658	0.000470233	-0.449156158	M1	Female	trans
cg10894164_ASTL	0.000243659	0.000470233	0.67560847	M1	Female	trans
cg09107912_WFS1	0.000243659	0.000470233	-0.531497886	M1	Female	trans
cg02913884_TGFB3	0.000243659	0.000470233	0.500788964	M1	Female	trans
cg11993171_LRRC75B	0.00024366	0.000470233	-0.333180883	M1	Female	trans
cg02117609_PUDPP3	0.000243661	0.000470236	-0.481292214	M1	Female	trans
cg20290983_OR4D5	0.000243663	0.000470237	-0.574351216	M1	Female	trans
cg26356549_GOLGA8UP	0.000243664	0.000470238	0.210827454	M1	Female	trans
cg07346595_ENSG00000205236	0.000243665	0.000470239	-0.441120179	M1	Female	trans
cg09081941_ST6GAL1	0.000243665	0.000470239	-0.568845364	M1	Female	trans
cg15391723_SPACA6	0.000243666	0.000470239	-0.428482158	M1	Female	trans
cg05379608_PRR27	0.000243667	0.000470241	-0.416492938	M1	Female	trans
cg13957457_RPL7P30	0.00024367	0.000470246	-0.593391072	M1	Female	trans
cg06506150_CLK1	0.000243672	0.00047025	-0.721531748	M1	Female	trans
cg06981823_SPATA19	0.000243674	0.000470252	-0.514223358	M1	Female	trans
cg08926642_RNU6-746P	0.000243674	0.000470252	-0.588034979	M1	Female	trans
cg00216680_MIR1203	0.000243675	0.000470253	0.495969955	M1	Female	trans
cg03954667_BARX1-DT	0.000243676	0.000470253	0.57828031	M1	Female	trans
cg12571007_KIF3A	0.000243677	0.000470253	-0.350559293	M1	Female	trans
cg12802844_TMED10P2	0.000243677	0.000470253	-0.528560089	M1	Female	trans
cg02265810_THBS1	0.00024368	0.000470256	-0.390782747	M1	Female	trans
cg25357918_RFX8	0.00024368	0.000470256	-0.465261274	M1	Female	trans
cg01024069_RPL31P47	0.00024368	0.000470256	-0.490872841	M1	Female	trans
cg26759296_CPEB2	0.000243681	0.000470257	-0.477352873	M1	Female	trans
cg07729440_ASH2LP3	0.000243681	0.000470257	-0.408541549	M1	Female	trans
cg09651708_RNA5SP241	0.000243682	0.000470257	-0.385794023	M1	Female	trans
cg23257694_ARPP19P1	0.000243682	0.000470257	-0.514662555	M1	Female	trans
cg25880954_ENSG00000233720	0.000243684	0.000470259	-0.358084621	M1	Female	trans
cg10488013_LNC-LBCS	0.000243684	0.000470259	-0.388775175	M1	Female	trans
cg09817248_C15orf48	0.000243685	0.00047026	0.346836566	M1	Female	trans
cg15241501_SPINK1	0.000243686	0.000470262	-0.42061495	M1	Female	trans
cg10100117_ASIP	0.000243687	0.000470262	-0.39235872	M1	Female	trans
cg03266048_LINC01681	0.000243689	0.000470264	-0.350222908	M1	Female	trans
cg03741498_GTF2IP14	0.00024369	0.000470265	-0.66758012	M1	Female	trans
cg27375966_RNA5SP393	0.000243693	0.000470271	-0.616476162	M1	Female	trans
cg27056165_SPCS2	0.000243693	0.000470271	-0.700383399	M1	Female	trans
cg21392906_MIR101-2	0.000243695	0.000470273	-0.709287585	M1	Female	trans
cg09919756_ENSG00000230526	0.000243696	0.000470275	-0.477390048	M1	Female	trans
cg16899501_SLC45A3	0.000243697	0.000470275	-0.369828054	M1	Female	trans
cg07173972_MFSD12	0.000243697	0.000470275	-0.429959214	M1	Female	trans
cg01016056_MAPRE1P3	0.000243698	0.000470275	-0.533020543	M1	Female	trans
cg19586698_ENSG00000227365	0.000243701	0.000470278	-0.568407392	M1	Female	trans
cg13672736_ENSG00000228120	0.000243701	0.000470278	-0.483985763	M1	Female	trans
cg22865455_GAPDHP24	0.000243701	0.000470278	-0.359043132	M1	Female	trans
cg17918676_MYEOV	0.000243701	0.000470278	-0.410216381	M1	Female	trans
cg24429037_RNU6-190P	0.000243702	0.000470279	-0.413142789	M1	Female	trans
cg19147015_FEZF1-AS1	0.000243703	0.000470281	-0.351931577	M1	Female	trans
cg26594488_COX6CP2	0.00024371	0.000470292	-0.484118555	M1	Female	trans
cg05279229_ACSM2A	0.000243711	0.000470292	-0.293593476	M1	Female	trans
cg24272257_RPSAP33	0.000243712	0.000470292	-0.23595677	M1	Female	trans
cg09519349_LRCOL1	0.000243712	0.000470292	-0.300084479	M1	Female	trans
cg19467576_LINC01460	0.000243712	0.000470292	-0.514723932	M1	Female	trans
cg20225678_OR9A3P	0.000243713	0.000470292	-0.374713937	M1	Female	trans
cg20007245_ENSG00000226565	0.000243713	0.000470292	-0.48719139	M1	Female	trans
cg16368146_SYCE1L	0.000243713	0.000470292	-0.491133892	M1	Female	trans
cg21431072_LINP1	0.000243713	0.000470292	-0.446089193	M1	Female	trans
cg23291004_ENSG00000238178	0.000243714	0.000470292	-0.293725551	M1	Female	trans
cg14776351_RN7SKP159	0.000243714	0.000470293	-1.351697531	M1	Female	trans
cg15509969_ENSG00000223738	0.000243715	0.000470293	0.354543522	M1	Female	trans
cg22143597_BRDT	0.000243717	0.000470296	-0.589797949	M1	Female	trans
cg06736785_CNTN5	0.000243717	0.000470296	0.500931037	M1	Female	trans
cg19761267_FMN2	0.000243718	0.000470296	-0.416551536	M1	Female	trans
cg12944418_LEMD1	0.00024372	0.000470299	-0.485534006	M1	Female	trans
cg25081128_FSCN1	0.00024372	0.000470299	-0.501969322	M1	Female	trans
cg03873264_ENSG00000235168	0.000243721	0.000470299	-0.494869582	M1	Female	trans
cg02769058_FPR3	0.000243721	0.000470299	-0.566026313	M1	Female	trans
cg05012125_LMTK2	0.000243722	0.0004703	-0.570169023	M1	Female	trans
cg00879723_GRHL2	0.000243725	0.000470306	-0.619495739	M1	Female	trans
cg23806703_RNLS	0.000243727	0.000470307	-0.403441885	M1	Female	trans
cg23314071_LINC00957	0.000243727	0.000470307	0.687254165	M1	Female	trans
cg02080116_NPY	0.000243728	0.000470308	-0.504756988	M1	Female	trans
cg27088822_SLC17A7	0.000243728	0.000470308	-0.335274497	M1	Female	trans
cg00171290_PSRC1	0.000243731	0.000470311	-0.368615333	M1	Female	trans
cg01775558_DDR1	0.000243735	0.000470319	-0.510765367	M1	Female	trans
cg20896351_MTND2P29	0.000243739	0.000470324	-0.730969099	M1	Female	trans
cg01716040_TRBV5-7	0.000243741	0.000470328	-0.379636681	M1	Female	trans
cg06322601_ACO2	0.000243741	0.000470328	-0.383949321	M1	Female	trans
cg06054099_IGHD	0.000243743	0.00047033	-0.495925402	M1	Female	trans
cg20918017_PLEKHG4B	0.000243744	0.000470331	-0.594741005	M1	Female	trans
cg14655590_ENSG00000240376	0.000243746	0.000470334	-0.725961181	M1	Female	trans
cg17847052_PHKA1P1	0.000243749	0.000470338	-0.449609532	M1	Female	trans
cg07884306_ENSG00000236009	0.000243752	0.000470344	-0.579756426	M1	Female	trans
cg04726019_ENSG00000223665	0.000243754	0.000470347	-0.334546956	M1	Female	trans
cg00632358_ENSG00000234796	0.000243754	0.000470347	-0.418669287	M1	Female	trans
cg20121803_ENSG00000227712	0.000243755	0.000470347	0.449801202	M1	Female	trans
cg01744396_ENSG00000237101	0.000243756	0.000470349	0.440283509	M1	Female	trans
cg15114510_CD163L1	0.000243757	0.000470349	-0.506547997	M1	Female	trans
cg18204091_RPL26P31	0.000243759	0.000470352	1.767955501	M1	Female	trans
cg00598860_FLT4	0.000243759	0.000470352	-0.460514413	M1	Female	trans
cg11016764_ENSG00000228399	0.000243761	0.000470355	-0.472965286	M1	Female	trans
cg10240127_MEOX1	0.000243764	0.000470359	-0.438380804	M1	Female	trans
cg20100151_SNRPGP8	0.000243765	0.00047036	-0.515041606	M1	Female	trans
cg15166583_EPB41L4B	0.000243765	0.00047036	-0.512040209	M1	Female	trans
cg17944300_RNA5SP229	0.000243766	0.000470361	0.606138033	M1	Female	trans
cg02799565_RNU6-833P	0.000243768	0.000470364	-0.329347915	M1	Female	trans
cg18836060_EBI3	0.000243769	0.000470364	-0.507426615	M1	Female	trans
cg14245804_RNA5SP483	0.000243769	0.000470364	0.455503279	M1	Female	trans
cg05932517_PCBP3-AS1	0.000243769	0.000470364	-0.565478493	M1	Female	trans
cg26569518_RNU6-1115P	0.000243771	0.000470366	0.379372187	M1	Female	trans
cg03830265_PSAT1	0.000243772	0.000470367	-0.358904802	M1	Female	trans
cg14227731_PAFAH1B2P1	0.000243772	0.000470367	-0.529146475	M1	Female	trans
cg25243455_ENSG00000227253	0.000243774	0.000470369	0.448356777	M1	Female	trans
cg00154829_GPR25	0.000243774	0.000470369	-0.437248103	M1	Female	trans
cg03743462_ENSG00000213184	0.000243779	0.000470376	-0.613584106	M1	Female	trans
cg00662057_OLFML2B	0.000243779	0.000470376	-0.689076693	M1	Female	trans
cg21078196_CNFN	0.000243779	0.000470376	-0.460912981	M1	Female	trans
cg23686086_PRSS40A	0.000243781	0.000470379	0.502393015	M1	Female	trans
cg12283439_ENSG00000236948	0.000243782	0.000470379	-0.391134089	M1	Female	trans
cg19871940_RNU6-179P	0.000243782	0.000470379	0.396099739	M1	Female	trans
cg24996565_RPL7P43	0.000243783	0.000470379	0.387806757	M1	Female	trans
cg03519157_MTCO1P21	0.000243785	0.000470382	0.433642411	M1	Female	trans
cg00666820_RAI1	0.000243785	0.000470382	-0.50710885	M1	Female	trans
cg13851767_ENSG00000232710	0.000243786	0.000470382	0.486075075	M1	Female	trans
cg07766767_ID1	0.000243786	0.000470382	-0.664019485	M1	Female	trans
cg18480033_ENSG00000227748	0.000243787	0.000470383	-0.283125807	M1	Female	trans
cg13128244_ZNF208	0.000243788	0.000470384	-0.382667134	M1	Female	trans
cg04060288_ENSG00000237961	0.000243788	0.000470384	-0.427619289	M1	Female	trans
cg22016724_SPINT5P	0.00024379	0.000470387	-0.598786894	M1	Female	trans
cg18687468_SERPINE2	0.000243792	0.000470389	-0.621455632	M1	Female	trans
cg09774124_SMYD3-AS1	0.000243794	0.000470392	-0.399055139	M1	Female	trans
cg17792994_PPIAP60	0.000243794	0.000470392	-0.588563312	M1	Female	trans
cg17792994_LINC01078	0.000243794	0.000470392	-0.398154962	M1	Female	trans
cg04947385_ENSG00000225457	0.000243796	0.000470394	-0.524900688	M1	Female	trans
cg09162333_RPS19BP1	0.000243797	0.000470394	-0.546032389	M1	Female	trans
cg15372372_JUNB	0.000243798	0.000470397	-0.453448166	M1	Female	trans
cg02866996_RNU4-63P	0.0002438	0.000470399	-0.525164122	M1	Female	trans
cg04721764_ENSG00000234406	0.000243801	0.000470399	-0.429114918	M1	Female	trans
cg05577657_RN7SKP159	0.000243801	0.000470399	-0.678150483	M1	Female	trans
cg04199615_CRYBA4	0.000243803	0.000470401	-0.475758313	M1	Female	trans
cg10520070_ENSG00000233987	0.000243803	0.000470401	-0.48365518	M1	Female	trans
cg26329715_TRPT1	0.000243803	0.000470401	-0.407027795	M1	Female	trans
cg10099795_ENSG00000241307	0.000243804	0.000470401	-0.490875052	M1	Female	trans
cg25104868_SLC2A2	0.000243804	0.000470401	-0.5524717	M1	Female	trans
cg06372909_ENSG00000240265	0.000243805	0.000470402	-0.337781976	M1	Female	trans
cg23919433_FAM25E	0.000243806	0.000470403	0.29222827	M1	Female	trans
cg14825598_SEMA4G	0.000243806	0.000470403	-0.305222527	M1	Female	trans
cg19115205_CCDC148	0.000243807	0.000470403	-0.623389311	M1	Female	trans
cg03044157_CALHM3	0.000243808	0.000470403	-0.477710241	M1	Female	trans
cg20784955_OR2A1	0.000243808	0.000470403	-0.323184415	M1	Female	trans
cg04750027_ENSG00000226780	0.000243815	0.000470417	-0.522428821	M1	Female	trans
cg14362780_GTSF1	0.000243816	0.000470417	-0.178306642	M1	Female	trans
cg09623464_NSA2	0.000243816	0.000470417	-0.558963544	M1	Female	trans
cg26329715_HCFC1R1	0.000243821	0.000470425	-0.442839112	M1	Female	trans
cg15139063_ENSG00000238171	0.000243821	0.000470425	-0.359903722	M1	Female	trans
cg08296131_IFIT1	0.000243821	0.000470425	-0.613543949	M1	Female	trans
cg05514680_C21orf62	0.000243822	0.000470426	0.486991921	M1	Female	trans
cg05812671_ENSG00000205898	0.000243823	0.000470426	-0.720190097	M1	Female	trans
cg07091544_RPL23AP71	0.000243824	0.000470426	-0.572447061	M1	Female	trans
cg05356662_NPTXR	0.000243824	0.000470426	-0.543415404	M1	Female	trans
cg13701086_RNU4-50P	0.000243824	0.000470426	-0.411274322	M1	Female	trans
cg17063962_RN7SKP250	0.000243825	0.000470426	0.321803562	M1	Female	trans
cg12562232_RN7SL825P	0.000243825	0.000470426	-0.406004235	M1	Female	trans
cg22209010_GAPDHP57	0.000243825	0.000470426	-0.522338159	M1	Female	trans
cg05516051_LINC02088	0.000243826	0.000470426	-0.396505581	M1	Female	trans
cg24304928_PURB	0.000243826	0.000470426	-0.378563814	M1	Female	trans
cg20784015_KRTAP5-6	0.000243827	0.000470427	-0.222022038	M1	Female	trans
cg06736785_PMPCA	0.00024383	0.000470428	-0.510036826	M1	Female	trans
cg11282828_ENSG00000236572	0.000243832	0.000470428	-0.690141733	M1	Female	trans
cg15120247_ENSG00000230991	0.000243834	0.000470428	-0.583602773	M1	Female	trans
cg01843742_MRPS18BP1	0.000243836	0.000470428	-0.30271028	M1	Female	trans
cg01843742_MTND5P30	0.000243836	0.000470428	-0.426508493	M1	Female	trans
cg01843742_RNU1-18P	0.000243836	0.000470428	-0.248089349	M1	Female	trans
cg01843742_MT4	0.000243836	0.000470428	-0.30271028	M1	Female	trans
cg01843742_RN7SL705P	0.000243836	0.000470428	-0.426508493	M1	Female	trans
cg01843742_HMGN1P32	0.000243836	0.000470428	-0.248089349	M1	Female	trans
cg01843742_MRPS16P2	0.000243836	0.000470428	-0.426508493	M1	Female	trans
cg01843742_ENSG00000228790	0.000243836	0.000470428	-0.426508493	M1	Female	trans
cg01843742_ENSG00000230977	0.000243836	0.000470428	-0.30271028	M1	Female	trans
cg01843742_ENSG00000234441	0.000243836	0.000470428	-0.42121165	M1	Female	trans
cg01843742_ENSG00000234768	0.000243836	0.000470428	-0.426508493	M1	Female	trans
cg01843742_DPH3P2	0.000243836	0.000470428	-0.426508493	M1	Female	trans
cg01843742_ENSG00000239622	0.000243836	0.000470428	-0.30271028	M1	Female	trans
cg01843742_ENSG00000108516	0.000243836	0.000470428	-0.350412483	M1	Female	trans
cg05201777_MIR600HG	0.000243836	0.000470428	-0.36515496	M1	Female	trans
cg25353287_CEACAMP4	0.000243838	0.000470431	-0.403268538	M1	Female	trans
cg04656042_RN7SL546P	0.000243839	0.000470431	0.47344389	M1	Female	trans
cg08426938_RNU6-550P	0.000243839	0.000470431	-0.461780611	M1	Female	trans
cg17600784_ARHGAP27P1-BPTFP1-KPNA2P3	0.00024384	0.000470432	-0.412831809	M1	Female	trans
cg23209353_ENSG00000225385	0.000243841	0.000470432	-0.511141341	M1	Female	trans
cg26876227_SNRPGP8	0.000243841	0.000470433	0.695658039	M1	Female	trans
cg16335643_CFL1P7	0.000243842	0.000470433	-0.353667815	M1	Female	trans
cg17181840_RNU6-792P	0.000243842	0.000470434	0.658452133	M1	Female	trans
cg27181968_IGBP1P3	0.000243844	0.000470435	-0.507231185	M1	Female	trans
cg15125392_ENSG00000225311	0.000243845	0.000470436	-0.394694916	M1	Female	trans
cg04824771_RNU6-603P	0.000243846	0.000470438	0.475916861	M1	Female	trans
cg08416194_ENSG00000212558	0.000243848	0.00047044	0.450661856	M1	Female	trans
cg24429037_C5orf34	0.000243848	0.00047044	-0.437055175	M1	Female	trans
cg14169163_SLC9B1P4	0.00024385	0.000470443	-0.60637677	M1	Female	trans
cg19973291_PPIAP88	0.00024385	0.000470443	-0.467806201	M1	Female	trans
cg03260458_RN7SL704P	0.000243853	0.000470448	0.488292693	M1	Female	trans
cg25606201_LPGAT1-AS1	0.000243854	0.000470448	0.373845269	M1	Female	trans
cg11616276_MTCP1	0.000243856	0.00047045	-0.615496411	M1	Female	trans
cg11882358_KCNV1	0.000243856	0.00047045	-0.404980628	M1	Female	trans
cg10746224_CASP4	0.000243857	0.000470452	-0.411008551	M1	Female	trans
cg17159699_SLC36A3	0.000243859	0.000470454	-0.412757579	M1	Female	trans
cg21075845_RNU4-59P	0.00024386	0.000470455	-0.396281526	M1	Female	trans
cg21945639_ENSG00000236556	0.000243862	0.000470457	0.432821096	M1	Female	trans
cg24024505_TMEM185AP1	0.000243862	0.000470457	-0.320653547	M1	Female	trans
cg06372909_SHROOM1	0.000243865	0.000470462	-0.459488516	M1	Female	trans
cg07207099_ZBTB33	0.000243865	0.000470462	0.336541968	M1	Female	trans
cg14772439_OR6C1	0.000243866	0.000470462	0.541050746	M1	Female	trans
cg19787727_RNU6-1279P	0.000243867	0.000470463	0.492914026	M1	Female	trans
cg02401524_ENSG00000206356	0.000243869	0.000470467	-0.368565133	M1	Female	trans
cg22646311_RNU4-90P	0.00024387	0.000470468	0.398381006	M1	Female	trans
cg18836060_MAS1	0.000243873	0.000470472	-0.468847265	M1	Female	trans
cg03220912_GGPS1	0.000243874	0.000470473	-0.436469368	M1	Female	trans
cg20820894_ENSG00000236425	0.000243876	0.000470476	-0.514353913	M1	Female	trans
cg15273609_FCER1A	0.000243876	0.000470476	-0.608359612	M1	Female	trans
cg06770790_FAM230I	0.000243878	0.000470479	-0.312826036	M1	Female	trans
cg00199007_TMED1	0.00024388	0.000470481	-0.446512679	M1	Female	trans
cg03337430_BTNL3	0.00024388	0.000470481	-0.453633963	M1	Female	trans
cg26484964_ARL5AP4	0.000243886	0.000470491	-0.556560922	M1	Female	trans
cg03015956_CCL22	0.000243886	0.000470492	-0.377343061	M1	Female	trans
cg16000638_IL22	0.000243889	0.000470495	-0.570587618	M1	Female	trans
cg16654079_GRIK1-AS1	0.000243889	0.000470495	-0.421658721	M1	Female	trans
cg09201130_TUBB8P9	0.000243889	0.000470495	0.449528027	M1	Female	trans
cg12396032_KRT8P51	0.000243891	0.000470496	-0.275947379	M1	Female	trans
cg24130945_LINC01800	0.000243891	0.000470496	-0.348377762	M1	Female	trans
cg04492287_LONP1	0.000243891	0.000470496	-0.493952454	M1	Female	trans
cg23409591_EFS	0.000243892	0.000470496	-0.473819006	M1	Female	trans
cg10259482_IGKJ1	0.000243892	0.000470496	-0.178049146	M1	Female	trans
cg09385285_NDST3	0.000243897	0.000470505	-0.449229342	M1	Female	trans
cg23807125_ENSG00000228622	0.000243898	0.000470505	-0.795443562	M1	Female	trans
cg00416747_ENSG00000219150	0.000243899	0.000470506	0.487405278	M1	Female	trans
cg04748098_TMEM151A	0.0002439	0.000470508	-0.481201031	M1	Female	trans
cg18087761_ANGEL2	0.000243905	0.000470516	-0.455176639	M1	Female	trans
cg02558084_RPEP2	0.00024391	0.000470525	-0.330322151	M1	Female	trans
cg27015302_MYCT1	0.000243911	0.000470525	-0.384334912	M1	Female	trans
cg24440633_ENSG00000224918	0.000243911	0.000470525	-0.529909875	M1	Female	trans
cg06645242_SLC9A2	0.000243911	0.000470525	-0.542240087	M1	Female	trans
cg27316710_CDH23-AS1	0.000243912	0.000470526	-0.537328363	M1	Female	trans
cg23492225_RPL17P49	0.000243913	0.000470528	-0.504454611	M1	Female	trans
cg02006790_HK2	0.000243918	0.000470535	-0.328683391	M1	Female	trans
cg25855415_FLYWCH1	0.000243918	0.000470535	0.474226697	M1	Female	trans
cg00256632_SNHG14	0.000243918	0.000470535	-0.337900349	M1	Female	trans
cg18474443_CXCL8	0.000243921	0.000470539	-0.342609316	M1	Female	trans
cg00384163_ADAM21	0.000243922	0.000470539	-0.448431794	M1	Female	trans
cg04208996_LRRC39	0.000243928	0.000470551	-0.49711917	M1	Female	trans
cg17202948_UMOD	0.00024393	0.000470554	0.566729495	M1	Female	trans
cg21990064_ENSG00000204368	0.000243931	0.000470555	-0.626568226	M1	Female	trans
cg01610685_IGHJ6	0.000243934	0.000470559	-0.273436734	M1	Female	trans
cg02730714_LINC01828	0.000243935	0.000470559	-0.489644735	M1	Female	trans
cg18687588_CALML5	0.000243935	0.000470559	-0.45856394	M1	Female	trans
cg06186172_ENSG00000234513	0.000243935	0.000470559	-0.469834762	M1	Female	trans
cg02723741_BCAR3-AS1	0.000243936	0.00047056	-0.559646672	M1	Female	trans
cg18455405_FAM90A15P	0.000243937	0.000470561	-0.258709442	M1	Female	trans
cg23418467_LCN8	0.000243939	0.000470565	-0.47929721	M1	Female	trans
cg02918093_ZNF735	0.000243941	0.000470568	-0.333443163	M1	Female	trans
cg05398648_CCT8L2	0.000243942	0.000470568	-0.427065479	M1	Female	trans
cg01892452_ODF3L2	0.000243942	0.000470568	0.537530515	M1	Female	trans
cg24186114_RN7SL338P	0.000243943	0.000470568	-0.524823336	M1	Female	trans
cg13898771_ENSG00000236911	0.000243948	0.000470578	-0.551837323	M1	Female	trans
cg26846747_PAX2	0.000243949	0.000470579	-0.202747	M1	Female	trans
cg10925082_ENSG00000228426	0.00024395	0.000470581	0.522649657	M1	Female	trans
cg23817672_SNORA10	0.000243952	0.000470582	0.442997742	M1	Female	trans
cg20990699_HSPE1P25	0.000243952	0.000470582	-0.468456555	M1	Female	trans
cg18205030_KCNK17	0.000243952	0.000470582	-0.35715428	M1	Female	trans
cg10810509_SP3P	0.000243954	0.000470584	0.629919114	M1	Female	trans
cg14821409_LINC01214	0.000243955	0.000470586	-0.582025485	M1	Female	trans
cg12716346_DEFA6	0.000243958	0.00047059	-0.59071813	M1	Female	trans
cg00647173_HLA-C	0.000243959	0.000470591	0.567966661	M1	Female	trans
cg03410223_SNORD18A	0.00024396	0.000470592	0.68201742	M1	Female	trans
cg13180375_RPL21P132	0.000243962	0.000470595	0.459170889	M1	Female	trans
cg23121887_OR2G3	0.000243965	0.0004706	-0.510558344	M1	Female	trans
cg23121887_ENSG00000223800	0.000243965	0.0004706	-0.539955013	M1	Female	trans
cg16569147_SAR1AP3	0.000243967	0.000470602	-0.595955465	M1	Female	trans
cg10288502_ACTG2	0.000243967	0.000470602	-0.479466484	M1	Female	trans
cg08823359_LYPLA2P1	0.000243969	0.000470603	0.400545063	M1	Female	trans
cg06761167_RNU6-23P	0.000243969	0.000470603	-0.383241457	M1	Female	trans
cg15593298_CFAP70	0.000243971	0.000470605	0.493296046	M1	Female	trans
cg05345823_MIR548E	0.000243971	0.000470606	-0.440751266	M1	Female	trans
cg04208996_RAI1	0.000243973	0.000470607	0.527425734	M1	Female	trans
cg00811340_NENFP1	0.000243974	0.000470609	-0.379600242	M1	Female	trans
cg21780600_PROS2P	0.000243975	0.000470609	-0.502460279	M1	Female	trans
cg18976191_WASF5P	0.000243975	0.000470609	-0.385721579	M1	Female	trans
cg20699200_MAGEB17	0.000243983	0.000470625	0.263090321	M1	Female	trans
cg25621215_CCDC144B	0.000243984	0.000470625	-0.693199421	M1	Female	trans
cg18266472_DSG4	0.000243985	0.000470625	0.35526464	M1	Female	trans
cg17180012_SNORA70	0.000243985	0.000470625	0.547288607	M1	Female	trans
cg04145522_ESM1	0.000243989	0.000470633	-0.655934592	M1	Female	trans
cg17202948_DPYS	0.000243991	0.000470635	0.495051737	M1	Female	trans
cg06215923_CYCSP19	0.000243991	0.000470635	-0.745486584	M1	Female	trans
cg11773558_UCP1	0.000243991	0.000470635	-0.46259862	M1	Female	trans
cg04390849_VWF	0.000243997	0.000470643	-0.616753642	M1	Female	trans
cg08880327_ARHGAP19	0.000243997	0.000470643	-0.366087335	M1	Female	trans
cg03904945_ENSG00000217181	0.000243999	0.000470646	-0.416545698	M1	Female	trans
cg01791737_ENSG00000230258	0.000244002	0.00047065	0.222721511	M1	Female	trans
cg17723279_RPS7P12	0.000244003	0.000470651	-0.249747901	M1	Female	trans
cg08860190_CGA	0.000244003	0.000470651	-0.5129104	M1	Female	trans
cg06307166_KRTAP1-5	0.000244004	0.000470652	0.493697112	M1	Female	trans
cg13646545_PRR30	0.000244004	0.000470652	-0.833286997	M1	Female	trans
cg15099537_TTLL11-IT1	0.000244005	0.000470652	-0.435384253	M1	Female	trans
cg17723279_SSU72P6	0.000244009	0.000470659	-0.417845264	M1	Female	trans
cg10956335_ENSG00000228430	0.000244009	0.000470659	-0.397173053	M1	Female	trans
cg24907762_GOT2P6	0.000244011	0.00047066	-0.435084851	M1	Female	trans
cg00199007_PPDPF	0.000244011	0.00047066	-0.454888613	M1	Female	trans
cg16832592_IFIT6P	0.000244013	0.000470662	0.428171592	M1	Female	trans
cg11208229_ELK2AP	0.000244014	0.000470663	-0.653923666	M1	Female	trans
cg25180916_RNU6-1329P	0.000244016	0.000470665	0.409664805	M1	Female	trans
cg01753920_FXYD2	0.000244016	0.000470665	-0.259536384	M1	Female	trans
cg16399648_MUC19	0.000244016	0.000470665	-0.484124487	M1	Female	trans
cg11501596_OR2J1	0.000244016	0.000470665	-0.569255129	M1	Female	trans
cg10548700_CACNA1S	0.000244019	0.00047067	0.459998554	M1	Female	trans
cg16006105_MIR1251	0.00024402	0.00047067	-0.351883244	M1	Female	trans
cg05898482_ENSG00000219559	0.00024402	0.00047067	0.414864501	M1	Female	trans
cg18955295_TRPV6	0.000244021	0.00047067	-0.362715253	M1	Female	trans
cg18580274_AQP3	0.000244023	0.000470673	-0.488343394	M1	Female	trans
cg10061361_RNU6-1062P	0.000244024	0.000470674	0.674201603	M1	Female	trans
cg23740016_PITPNM3	0.000244025	0.000470675	-0.448377652	M1	Female	trans
cg06539899_ENSG00000214259	0.000244027	0.000470678	-0.400184384	M1	Female	trans
cg06539899_ENSG00000233275	0.000244027	0.000470678	-0.66474172	M1	Female	trans
cg09227800_MCM4	0.000244028	0.000470678	-0.473918087	M1	Female	trans
cg04365481_C9orf135	0.000244028	0.000470678	0.457586526	M1	Female	trans
cg13860981_IGSF9B	0.000244028	0.000470678	-0.467054398	M1	Female	trans
cg02656169_SIRPB2	0.000244029	0.000470679	0.519345664	M1	Female	trans
cg06864684_EI24P3	0.00024403	0.00047068	-0.505968587	M1	Female	trans
cg20910935_OR10Z1	0.000244034	0.000470687	-0.68480793	M1	Female	trans
cg12917253_IGLV5-45	0.000244035	0.000470688	-0.461279395	M1	Female	trans
cg23505243_PAGE2	0.000244036	0.00047069	-0.449612948	M1	Female	trans
cg04354128_RPL12P7	0.000244037	0.00047069	-0.359792867	M1	Female	trans
cg19074709_MS4A2	0.000244038	0.00047069	-0.316341766	M1	Female	trans
cg25543459_MAGEB2	0.00024404	0.000470693	-0.005060112	M1	Female	trans
cg26318251_FER1L6-AS1	0.000244042	0.000470697	-0.390557363	M1	Female	trans
cg13565400_PKP3	0.000244043	0.000470697	0.532134389	M1	Female	trans
cg15032844_RPL37P3	0.000244043	0.000470697	-0.391381164	M1	Female	trans
cg16957552_ENSG00000226239	0.000244044	0.000470698	-0.586340238	M1	Female	trans
cg02590715_HECW2-AS1	0.000244044	0.000470698	-0.380817918	M1	Female	trans
cg14154784_ENSG00000236425	0.000244048	0.000470704	-0.491074968	M1	Female	trans
cg24411946_RPS26P41	0.000244049	0.000470704	-0.304592489	M1	Female	trans
cg04492287_TAOK2	0.00024405	0.000470704	-0.496054292	M1	Female	trans
cg13762257_LRRC55	0.000244051	0.000470704	0.536272486	M1	Female	trans
cg15541606_SPATA31E1	0.000244052	0.000470704	0.500939412	M1	Female	trans
cg16037947_SKI	0.000244052	0.000470704	0.616545947	M1	Female	trans
cg01682748_MAP3K7CL	0.000244052	0.000470704	-0.45705596	M1	Female	trans
cg19005485_Y_RNA	0.000244056	0.000470704	-0.603932152	M1	Female	trans
cg10909801_ENSG00000236864	0.000244058	0.000470704	0.441227315	M1	Female	trans
cg16835097_ELOCP28	0.000244058	0.000470704	0.344991297	M1	Female	trans
cg23806703_THAP2	0.00024406	0.000470704	-0.434651658	M1	Female	trans
cg09855983_RPL7P33	0.00024406	0.000470704	-0.499890693	M1	Female	trans
cg05518022_SH2D4B	0.000244061	0.000470704	0.402503177	M1	Female	trans
cg05756029_ENSG00000205653	0.000244061	0.000470704	-0.352816477	M1	Female	trans
cg11156873_HLA-B	0.000244062	0.000470704	-0.394397986	M1	Female	trans
cg02728857_RNU6-370P	0.000244062	0.000470704	-0.580162694	M1	Female	trans
cg13767506_FOSL1	0.000244064	0.000470704	-0.22641887	M1	Female	trans
cg26250046_GPR31	0.000244065	0.000470704	-0.513231984	M1	Female	trans
cg14513900_LCE2B	0.000244065	0.000470704	-0.572296605	M1	Female	trans
cg14513900_OR10J6P	0.000244065	0.000470704	-0.406181984	M1	Female	trans
cg14513900_MTND4P28	0.000244065	0.000470704	-0.572296605	M1	Female	trans
cg14513900_PRR23B	0.000244065	0.000470704	-0.572296605	M1	Female	trans
cg14513900_GPR53P	0.000244065	0.000470704	-0.572296605	M1	Female	trans
cg14513900_RPL23AP46	0.000244065	0.000470704	-0.572296605	M1	Female	trans
cg14513900_DEFA7P	0.000244065	0.000470704	-0.572296605	M1	Female	trans
cg14513900_RNU1-101P	0.000244065	0.000470704	-0.513401093	M1	Female	trans
cg14513900_PAICSP2	0.000244065	0.000470704	-0.572296605	M1	Female	trans
cg14513900_RPL5P33	0.000244065	0.000470704	-0.124600005	M1	Female	trans
cg14513900_MIR764	0.000244065	0.000470704	-0.572296605	M1	Female	trans
cg14513900_ENSG00000225480	0.000244065	0.000470704	-0.406181984	M1	Female	trans
cg14513900_ENSG00000227475	0.000244065	0.000470704	-0.572296605	M1	Female	trans
cg14513900_ENSG00000228289	0.000244065	0.000470704	-0.572296605	M1	Female	trans
cg14513900_ENSG00000230867	0.000244065	0.000470704	-0.406181984	M1	Female	trans
cg14513900_ENSG00000236823	0.000244065	0.000470704	-0.572296605	M1	Female	trans
cg14513900_CNN2P11	0.000244065	0.000470704	-0.384068295	M1	Female	trans
cg14513900_MIR548XHG	0.000244065	0.000470704	-0.13904487	M1	Female	trans
cg14513900_RPL26P37	0.000244065	0.000470704	-0.320759931	M1	Female	trans
cg14513900_APCS	0.000244065	0.000470704	-0.332890657	M1	Female	trans
cg15099537_ENSG00000235089	0.000244066	0.000470705	-0.552135112	M1	Female	trans
cg15411736_ZG16	0.000244067	0.000470706	-0.455540498	M1	Female	trans
cg13527872_ENSG00000241577	0.000244067	0.000470706	0.534181051	M1	Female	trans
cg04218584_ENSG00000235386	0.000244068	0.000470706	-0.324073131	M1	Female	trans
cg14987596_RPSAP60	0.000244069	0.000470707	-0.521018527	M1	Female	trans
cg04515996_RNU6-22P	0.000244072	0.000470712	0.31377907	M1	Female	trans
cg22176870_HMGN2P17	0.000244073	0.000470714	-0.551579086	M1	Female	trans
cg12110603_MYO16-AS1	0.000244077	0.000470721	-0.477418364	M1	Female	trans
cg24951263_MRPS31P2	0.000244083	0.00047073	0.481165212	M1	Female	trans
cg05948955_LY6G6F	0.000244084	0.00047073	-0.37862442	M1	Female	trans
cg16194687_NMU	0.000244084	0.00047073	0.382529007	M1	Female	trans
cg07307760_RNU6-746P	0.000244085	0.00047073	-0.420390242	M1	Female	trans
cg23921689_KRTAP4-4	0.000244085	0.00047073	-0.300172176	M1	Female	trans
cg00534626_EPO	0.000244085	0.00047073	-0.717659443	M1	Female	trans
cg13996562_RN7SL107P	0.000244086	0.000470731	-0.328966079	M1	Female	trans
cg16601957_NMI	0.000244095	0.000470745	-0.469024257	M1	Female	trans
cg11761102_ENSG00000223623	0.000244096	0.000470746	-0.57360078	M1	Female	trans
cg10180404_TAF1A-AS1	0.000244098	0.000470749	0.487783707	M1	Female	trans
cg09191854_ENSG00000215861	0.000244098	0.000470749	-0.817957843	M1	Female	trans
cg17100610_KRTAP2-4	0.0002441	0.000470752	0.198356626	M1	Female	trans
cg11882358_TUBA5P	0.000244105	0.000470761	-0.414245743	M1	Female	trans
cg15232971_ENSG00000236425	0.000244106	0.000470762	0.616437588	M1	Female	trans
cg19045970_SPARC	0.000244107	0.000470764	0.495684079	M1	Female	trans
cg25324442_RNU6-984P	0.000244108	0.000470764	0.468303997	M1	Female	trans
cg24650279_ZNF679	0.000244108	0.000470764	-0.707490791	M1	Female	trans
cg04639241_RPL15P4	0.00024411	0.000470765	-0.278811427	M1	Female	trans
cg24347251_ENSG00000230952	0.000244111	0.000470766	-0.475393118	M1	Female	trans
cg22976778_IGKC	0.000244111	0.000470767	0.270909062	M1	Female	trans
cg00232388_RNU7-165P	0.000244112	0.000470767	-0.50829334	M1	Female	trans
cg04492287_BOK	0.000244112	0.000470767	-0.500691554	M1	Female	trans
cg08243048_CCL26	0.000244113	0.000470767	-0.429422542	M1	Female	trans
cg11091734_SRF	0.000244113	0.000470767	-0.372251674	M1	Female	trans
cg23209353_PLEKHA1	0.000244117	0.000470773	-0.426347264	M1	Female	trans
cg12600174_NBAS	0.000244119	0.000470773	0.471879443	M1	Female	trans
cg23422587_OR10T2	0.000244119	0.000470773	0.438298739	M1	Female	trans
cg23422587_OR5D17P	0.000244119	0.000470773	0.534797381	M1	Female	trans
cg23422587_OR4K6P	0.000244119	0.000470773	0.534797381	M1	Female	trans
cg05056349_SLC26A4	0.000244121	0.000470776	0.561638118	M1	Female	trans
cg25933167_ENSG00000240774	0.000244123	0.000470778	-0.630226031	M1	Female	trans
cg15633679_ENSG00000232085	0.000244124	0.00047078	-1.054140529	M1	Female	trans
cg05577657_NANOGP1	0.000244125	0.000470781	-0.648874397	M1	Female	trans
cg16857912_ENSG00000235069	0.000244128	0.000470787	-0.506008801	M1	Female	trans
cg12882999_Y_RNA	0.000244129	0.000470787	-0.552201581	M1	Female	trans
cg12692753_MIR499A	0.00024413	0.000470789	0.302696671	M1	Female	trans
cg14296749_GBP7	0.000244131	0.000470789	-0.276412643	M1	Female	trans
cg14683563_ENSG00000224301	0.000244131	0.000470789	-0.469755306	M1	Female	trans
cg03632245_RN7SL309P	0.000244132	0.000470789	-0.493414167	M1	Female	trans
cg04198854_HMGB3	0.000244135	0.000470795	-0.39153585	M1	Female	trans
cg11156873_ARPC1BP1	0.000244139	0.0004708	-0.396754879	M1	Female	trans
cg10149013_COLEC10	0.000244139	0.0004708	-0.474841395	M1	Female	trans
cg11748461_ENSG00000225884	0.000244139	0.000470801	-0.428154543	M1	Female	trans
cg22814961_LINC01266	0.000244143	0.000470807	0.37658081	M1	Female	trans
cg09162333_EEF2KMT	0.000244144	0.000470808	-0.546032446	M1	Female	trans
cg06024364_PDZK1P1	0.000244145	0.00047081	-0.398261786	M1	Female	trans
cg04099454_RNF5	0.000244147	0.000470812	-0.468015082	M1	Female	trans
cg24304928_PDS5A	0.000244148	0.000470813	-0.367308845	M1	Female	trans
cg15197135_SNORA16B	0.000244149	0.000470813	-0.400465063	M1	Female	trans
cg11143152_RPS2P44	0.000244149	0.000470813	-0.39398653	M1	Female	trans
cg06432604_HNRNPA1P64	0.000244149	0.000470813	-0.256380773	M1	Female	trans
cg17372378_DSG3	0.000244149	0.000470813	-0.577016878	M1	Female	trans
cg00340919_DAZ3	0.000244151	0.000470813	-0.63615755	M1	Female	trans
cg01520578_CNN3P1	0.000244151	0.000470813	-0.661369057	M1	Female	trans
cg18087761_FAM98A	0.000244151	0.000470813	-0.469165212	M1	Female	trans
cg25973369_GPR101	0.000244152	0.000470813	-0.462652109	M1	Female	trans
cg12878716_CSRP1	0.000244152	0.000470813	-0.751190063	M1	Female	trans
cg16726234_LINC01364	0.000244152	0.000470813	-0.421091322	M1	Female	trans
cg02990361_STAG3L1	0.000244154	0.000470816	0.417205609	M1	Female	trans
cg03741931_LINC02595	0.000244155	0.000470817	-0.313863072	M1	Female	trans
cg15701795_C10orf62	0.000244156	0.000470817	-0.600127994	M1	Female	trans
cg01590597_SPRR1A	0.000244156	0.000470817	-0.426443789	M1	Female	trans
cg03179052_PRLHR	0.000244159	0.000470821	-0.411760947	M1	Female	trans
cg02265810_SOCS3	0.00024416	0.000470822	-0.448646807	M1	Female	trans
cg01775558_VGLL4	0.000244161	0.000470823	-0.532443505	M1	Female	trans
cg09684998_TPP1	0.000244161	0.000470823	-0.458878117	M1	Female	trans
cg01737018_GUCY1A2	0.000244161	0.000470823	0.548096107	M1	Female	trans
cg19197744_MIR375	0.000244162	0.000470823	0.465842523	M1	Female	trans
cg07886337_SERPINA9	0.000244165	0.000470828	-0.037391422	M1	Female	trans
cg00534626_LRRC52	0.000244165	0.000470828	-0.773245671	M1	Female	trans
cg16404630_CYCSP35	0.000244166	0.00047083	-0.48658863	M1	Female	trans
cg24001233_FTH1P19	0.000244167	0.00047083	-0.273068286	M1	Female	trans
cg06952660_DUOX1	0.000244168	0.00047083	-0.530069908	M1	Female	trans
cg00303919_LDLRAD2	0.00024417	0.000470834	-0.517392658	M1	Female	trans
cg22503024_ENSG00000223718	0.000244172	0.000470837	-0.522739269	M1	Female	trans
cg14819603_SLC13A1	0.000244173	0.000470837	-0.533446572	M1	Female	trans
cg11500903_CCDC173	0.000244173	0.000470837	-0.567837241	M1	Female	trans
cg12115391_RPL23AP48	0.000244174	0.000470837	-0.667284416	M1	Female	trans
cg14050009_OR4F3	0.000244174	0.000470837	-0.636691293	M1	Female	trans
cg01169429_RICTOR	0.000244175	0.000470837	-0.546058057	M1	Female	trans
cg13918811_IGKV2D-30	0.000244175	0.000470837	0.336174804	M1	Female	trans
cg24566538_EEF1B2P6	0.000244176	0.000470838	-0.501388129	M1	Female	trans
cg00618271_RNU6-526P	0.000244176	0.000470838	-0.504162234	M1	Female	trans
cg10653573_SYT1	0.000244177	0.00047084	-0.386006412	M1	Female	trans
cg01255059_ENSG00000201467	0.000244178	0.00047084	-0.414991986	M1	Female	trans
cg11325968_MBNL1-AS1	0.00024418	0.000470842	-0.335329623	M1	Female	trans
cg10313151_RFPL4A	0.00024418	0.000470843	-0.69336139	M1	Female	trans
cg16792066_PKD1L1	0.000244181	0.000470843	0.26350412	M1	Female	trans
cg06063484_ALLC	0.000244182	0.000470844	-0.353930073	M1	Female	trans
cg11482606_SNORD33	0.000244182	0.000470844	-0.499660912	M1	Female	trans
cg15139063_CDCA7	0.000244187	0.000470852	-0.321361152	M1	Female	trans
cg13626246_STRIT1	0.000244188	0.000470853	0.649573771	M1	Female	trans
cg00028598_FAM83D	0.000244188	0.000470853	-0.347842982	M1	Female	trans
cg19115205_ENAH	0.000244188	0.000470853	-0.609580998	M1	Female	trans
cg09785766_MYLPF	0.00024419	0.000470856	-0.359269576	M1	Female	trans
cg00628648_PIGPP2	0.000244191	0.000470856	-0.391764629	M1	Female	trans
cg20337110_TMEM126A	0.000244192	0.000470857	-0.723159283	M1	Female	trans
cg12571007_LINC01697	0.000244193	0.000470857	-0.378897245	M1	Female	trans
cg14332079_ENSG00000237461	0.000244193	0.000470857	0.445375928	M1	Female	trans
cg22702814_TRIM21	0.000244194	0.000470858	-0.416834009	M1	Female	trans
cg26329715_CYTH2	0.000244195	0.000470858	-0.421067615	M1	Female	trans
cg00607797_CHML	0.000244195	0.000470858	-1.08934995	M1	Female	trans
cg01762663_HNRNPA1P63	0.000244196	0.000470858	-0.314030013	M1	Female	trans
cg04571903_TRAV19	0.000244196	0.000470858	-0.521928428	M1	Female	trans
cg23348107_MIR1915HG	0.000244196	0.000470858	-0.515787972	M1	Female	trans
cg17830140_SNRPBP1	0.000244197	0.000470858	-0.431959724	M1	Female	trans
cg25104868_CEP164	0.000244199	0.00047086	-0.557335524	M1	Female	trans
cg26307193_DIS3L2	0.000244199	0.00047086	-0.42071931	M1	Female	trans
cg09476440_CDC37	0.0002442	0.000470861	0.424322777	M1	Female	trans
cg17709804_FAM43A	0.000244201	0.000470863	-0.497256184	M1	Female	trans
cg27025738_SNORD42B	0.000244203	0.000470865	-0.464278854	M1	Female	trans
cg24304928_ENSG00000242199	0.000244208	0.000470873	-0.380811006	M1	Female	trans
cg08082694_SLC16A7	0.00024421	0.000470877	-0.391620914	M1	Female	trans
cg08006275_ARMC12	0.000244211	0.000470877	0.325261606	M1	Female	trans
cg00413587_LINC02476	0.000244211	0.000470877	-0.31697203	M1	Female	trans
cg13720745_GPR32	0.000244212	0.000470878	0.649400657	M1	Female	trans
cg04208996_TSSK5P	0.000244215	0.000470883	0.493112652	M1	Female	trans
cg07116010_GRXCR1	0.000244216	0.000470884	0.705553343	M1	Female	trans
cg03724677_TRDV2	0.000244219	0.000470889	-0.579922389	M1	Female	trans
cg01040630_MRPL48	0.00024422	0.00047089	0.485455219	M1	Female	trans
cg18966920_ENSG00000227330	0.000244221	0.00047089	-0.442241956	M1	Female	trans
cg00153831_CDH17	0.000244221	0.00047089	0.665455626	M1	Female	trans
cg24463527_GFRA4	0.000244222	0.000470891	-0.267738727	M1	Female	trans
cg25699417_ENSG00000236526	0.000244223	0.000470891	-0.364360512	M1	Female	trans
cg08886823_SDC1	0.000244223	0.000470891	-0.509583962	M1	Female	trans
cg17481116_ENSG00000228933	0.000244223	0.000470891	-0.557147592	M1	Female	trans
cg16368146_BBS9	0.000244224	0.000470892	0.502855566	M1	Female	trans
cg12059257_ENSG00000227034	0.000244229	0.000470896	0.486682939	M1	Female	trans
cg04996388_ADORA2BP1	0.00024423	0.000470896	-0.323470387	M1	Female	trans
cg02496607_GGCTP3	0.000244232	0.000470896	-0.444270844	M1	Female	trans
cg02496607_ENSG00000230432	0.000244232	0.000470896	-0.556281251	M1	Female	trans
cg02496607_MTND2P19	0.000244232	0.000470896	-0.440107014	M1	Female	trans
cg02496607_AKR1B1P2	0.000244232	0.000470896	-0.440107014	M1	Female	trans
cg02496607_SNORD114-22	0.000244232	0.000470896	-0.620095819	M1	Female	trans
cg02496607_KIF2B	0.000244232	0.000470896	-0.620095819	M1	Female	trans
cg02496607_OR7E19P	0.000244232	0.000470896	-0.620095819	M1	Female	trans
cg02496607_RNU6-924P	0.000244232	0.000470896	-0.440107014	M1	Female	trans
cg02496607_SAR1AP1	0.000244232	0.000470896	-0.396015049	M1	Female	trans
cg02496607_ENSG00000224400	0.000244232	0.000470896	-0.416146351	M1	Female	trans
cg02496607_ENSG00000234918	0.000244232	0.000470896	-0.396015049	M1	Female	trans
cg14529767_DDX39AP1	0.000244234	0.000470898	0.574527478	M1	Female	trans
cg02080116_EIF4HP2	0.000244236	0.000470901	-0.45407572	M1	Female	trans
cg02172724_OSR1	0.000244238	0.000470902	-0.482427054	M1	Female	trans
cg02265810_ADM	0.000244239	0.000470902	-0.448408971	M1	Female	trans
cg07914267_RN7SL824P	0.000244239	0.000470902	-0.577568688	M1	Female	trans
cg09623286_LINC00400	0.00024424	0.000470902	0.539617524	M1	Female	trans
cg09623286_GPR148	0.00024424	0.000470902	0.313264855	M1	Female	trans
cg26846747_CAMK1G	0.00024424	0.000470902	-0.424822093	M1	Female	trans
cg20090283_ENSG00000232174	0.00024424	0.000470902	0.517918302	M1	Female	trans
cg17765009_ENSG00000225620	0.00024424	0.000470902	-0.388972351	M1	Female	trans
cg00637482_SNRPGP8	0.000244241	0.000470902	0.578023416	M1	Female	trans
cg13767506_CSF2RB	0.000244242	0.000470904	-0.446747966	M1	Female	trans
cg18180710_HOXA5	0.000244243	0.000470905	0.354486554	M1	Female	trans
cg05703749_EBLN1	0.000244245	0.000470907	-0.472481632	M1	Female	trans
cg17792994_GPC5-AS2	0.000244245	0.000470907	-0.438707357	M1	Female	trans
cg10284638_RP1L1	0.000244245	0.000470907	-0.410333797	M1	Female	trans
cg12740725_ENSG00000231873	0.000244246	0.000470908	-0.302856028	M1	Female	trans
cg12181907_SPHKAP	0.000244248	0.000470909	-0.402252516	M1	Female	trans
cg18455405_FABP5P3	0.000244248	0.000470909	-0.300367934	M1	Female	trans
cg14086880_HELB	0.000244249	0.00047091	-0.377457902	M1	Female	trans
cg20860073_ENSG00000202059	0.000244249	0.00047091	-0.474370357	M1	Female	trans
cg16656119_RNU1-88P	0.000244251	0.000470912	-0.364210001	M1	Female	trans
cg04924345_FOCAD	0.000244251	0.000470912	-0.568812835	M1	Female	trans
cg12926402_CT66	0.000244255	0.000470919	-0.457550711	M1	Female	trans
cg03292225_ENSG00000223761	0.000244261	0.000470929	-0.253698242	M1	Female	trans
cg14774895_RN7SL267P	0.000244262	0.00047093	-0.330550405	M1	Female	trans
cg06899226_SBSPON	0.000244269	0.000470942	-0.398614385	M1	Female	trans
cg14073423_CROCCP1	0.00024427	0.000470943	-0.574548039	M1	Female	trans
cg09990103_AOC1	0.000244271	0.000470943	-0.438415743	M1	Female	trans
cg17714861_GPSM3	0.000244271	0.000470943	-0.387474611	M1	Female	trans
cg16990532_ENSG00000232518	0.000244273	0.000470947	0.341249186	M1	Female	trans
cg13938722_LINC00347	0.000244275	0.000470947	-0.428531451	M1	Female	trans
cg20820810_ENSG00000238122	0.000244277	0.000470947	-1.249434142	M1	Female	trans
cg14699146_ENSG00000206977	0.000244278	0.000470947	0.648149444	M1	Female	trans
cg14105680_PROKR1	0.000244278	0.000470947	-0.480899202	M1	Female	trans
cg14987596_H2BP6	0.000244278	0.000470947	-0.414739629	M1	Female	trans
cg06972124_ENSG00000227365	0.000244279	0.000470947	0.7749879	M1	Female	trans
cg02443896_ZNF19	0.000244282	0.000470947	-0.545116759	M1	Female	trans
cg09644135_CASC6	0.000244283	0.000470947	-0.216418915	M1	Female	trans
cg09644135_ENSG00000227139	0.000244283	0.000470947	-0.414568795	M1	Female	trans
cg09644135_RN7SKP279	0.000244283	0.000470947	-0.602339708	M1	Female	trans
cg09644135_KRTAP4-9	0.000244283	0.000470947	-0.493653753	M1	Female	trans
cg09644135_LINC02559	0.000244283	0.000470947	-0.848676168	M1	Female	trans
cg09644135_MIR325	0.000244283	0.000470947	-0.848676168	M1	Female	trans
cg09644135_CYCSP49	0.000244283	0.000470947	-0.848676168	M1	Female	trans
cg09644135_ELOCP14	0.000244283	0.000470947	-0.493653753	M1	Female	trans
cg09644135_SSU72P8	0.000244283	0.000470947	-0.848676168	M1	Female	trans
cg09644135_ELOCP7	0.000244283	0.000470947	-0.493653753	M1	Female	trans
cg09644135_ENSG00000232120	0.000244283	0.000470947	-0.848676168	M1	Female	trans
cg09644135_ENSG00000235274	0.000244283	0.000470947	-0.602339708	M1	Female	trans
cg09644135_ENSG00000241667	0.000244283	0.000470947	-0.848676168	M1	Female	trans
cg09644135_NDUFA12P1	0.000244283	0.000470947	-0.76133821	M1	Female	trans
cg09644135_ENSG00000199959	0.000244283	0.000470947	-0.380669105	M1	Female	trans
cg20265572_RPL17P15	0.000244284	0.000470949	-0.461528801	M1	Female	trans
cg02588528_RNU6-616P	0.000244285	0.000470949	-0.3621731	M1	Female	trans
cg19113840_LINC02614	0.000244285	0.000470949	-0.478535574	M1	Female	trans
cg02866996_RNA5SP18	0.000244287	0.000470951	-0.435295839	M1	Female	trans
cg00406188_RPL7P19	0.000244288	0.000470952	-0.573259693	M1	Female	trans
cg22791879_FGF18	0.000244289	0.000470954	-0.586356548	M1	Female	trans
cg11500903_TTC29	0.000244293	0.00047096	-0.543792526	M1	Female	trans
cg20134394_ELOCP28	0.000244294	0.000470962	-0.268882496	M1	Female	trans
cg25855415_PSD4	0.000244295	0.000470963	0.501242134	M1	Female	trans
cg14554157_SFTA3	0.000244296	0.000470964	0.470789323	M1	Female	trans
cg09802689_TLR4	0.000244298	0.000470967	0.47067608	M1	Female	trans
cg21021608_ENSG00000231098	0.000244301	0.000470971	-0.558819276	M1	Female	trans
cg14267705_RNU4-38P	0.000244302	0.000470973	-0.343910691	M1	Female	trans
cg03560018_TUSC2	0.000244303	0.000470973	0.498980715	M1	Female	trans
cg11167446_LUZP4	0.000244303	0.000470973	-0.582505353	M1	Female	trans
cg22539294_IGHD7-27	0.000244305	0.000470976	-0.556049814	M1	Female	trans
cg07441502_ENSG00000225123	0.000244307	0.000470979	-0.443039008	M1	Female	trans
cg14947411_RNA5S8	0.000244308	0.00047098	-0.767284285	M1	Female	trans
cg05008688_RNU6-140P	0.000244308	0.00047098	0.670896221	M1	Female	trans
cg07869719_ENSG00000240790	0.00024431	0.000470982	-0.4865823	M1	Female	trans
cg07889413_ENSG00000240265	0.000244313	0.000470987	-0.347599506	M1	Female	trans
cg10054332_RNU6-290P	0.000244314	0.000470988	-0.332141804	M1	Female	trans
cg14509967_RFX5-AS1	0.000244315	0.000470989	0.335234982	M1	Female	trans
cg08160224_RN7SKP161	0.000244318	0.000470994	-0.40159598	M1	Female	trans
cg13793166_PEX6	0.000244319	0.000470996	0.709900977	M1	Female	trans
cg16734451_RN7SL807P	0.00024432	0.000470997	-0.758862608	M1	Female	trans
cg07569701_ENSG00000229912	0.000244322	0.000470998	0.427380837	M1	Female	trans
cg13370121_RNA5SP110	0.000244322	0.000470998	-0.834866491	M1	Female	trans
cg22350135_SHC2	0.000244322	0.000470998	-0.534703097	M1	Female	trans
cg13706899_RNU6-481P	0.000244323	0.000470998	-0.389274822	M1	Female	trans
cg09755948_PNPLA1	0.000244324	0.000471	-0.523855577	M1	Female	trans
cg18087761_RAB29	0.000244324	0.000471	-0.49014181	M1	Female	trans
cg15139063_PGM2	0.000244327	0.000471005	-0.334385562	M1	Female	trans
cg16992039_URB1	0.00024433	0.000471009	-0.498796346	M1	Female	trans
cg20960392_DEFA3	0.00024433	0.000471009	-0.423006454	M1	Female	trans
cg14815329_RN7SKP259	0.000244336	0.000471017	-0.41435283	M1	Female	trans
cg27190943_ENSG00000177359	0.000244336	0.000471017	-0.244643095	M1	Female	trans
cg11156873_NECTIN4-AS1	0.000244336	0.000471017	-0.355952031	M1	Female	trans
cg02001279_ENSG00000235450	0.000244336	0.000471017	0.179819008	M1	Female	trans
cg03558233_AHCYP2	0.000244337	0.000471018	-0.471708023	M1	Female	trans
cg12600174_EIF5A2	0.000244339	0.000471018	0.472128217	M1	Female	trans
cg14203970_BSN-AS1	0.000244339	0.000471018	-0.377581615	M1	Female	trans
cg15541606_ENSG00000229203	0.000244339	0.000471018	0.440408901	M1	Female	trans
cg02492704_LINC01945	0.000244339	0.000471018	-0.522531646	M1	Female	trans
cg00340919_IFI27	0.000244339	0.000471018	-0.499044252	M1	Female	trans
cg13920792_CCDC196	0.00024434	0.000471018	-0.387657538	M1	Female	trans
cg07784793_ENSG00000225775	0.000244343	0.000471023	-0.532012998	M1	Female	trans
cg09393859_SKP1P3	0.000244345	0.000471025	0.466892877	M1	Female	trans
cg16701694_CHIAP1	0.000244345	0.000471025	-0.446641269	M1	Female	trans
cg19822890_ENSG00000233235	0.000244345	0.000471025	-0.348817938	M1	Female	trans
cg17918676_ZNF114	0.000244346	0.000471026	-0.498152082	M1	Female	trans
cg12877532_FAM241A	0.000244348	0.000471028	-0.400878923	M1	Female	trans
cg14655590_KLHDC8A	0.00024435	0.000471032	-0.70586157	M1	Female	trans
cg09476440_GJC2	0.000244351	0.000471033	0.408963833	M1	Female	trans
cg12938017_LCE3E	0.000244352	0.000471033	0.906465686	M1	Female	trans
cg14446103_RNU6-792P	0.000244352	0.000471033	-0.608698651	M1	Female	trans
cg13571224_RN7SKP207	0.000244353	0.000471035	-0.519177765	M1	Female	trans
cg15965634_KRTAP5-6	0.000244354	0.000471035	-0.249907332	M1	Female	trans
cg05153416_RNU6-1123P	0.000244355	0.000471035	-0.6772286	M1	Female	trans
cg25195373_RNU6-584P	0.000244358	0.000471035	-0.527694916	M1	Female	trans
cg19455396_RPS23P5	0.000244359	0.000471035	-0.122355751	M1	Female	trans
cg19455396_CRIP1P2	0.000244359	0.000471035	-0.292934835	M1	Female	trans
cg19455396_RN7SL583P	0.000244359	0.000471035	-0.203134569	M1	Female	trans
cg19455396_RNA5SP138	0.000244359	0.000471035	-0.503605638	M1	Female	trans
cg19455396_ARL2BPP7	0.000244359	0.000471035	-0.503605638	M1	Female	trans
cg19455396_ENSG00000226168	0.000244359	0.000471035	-0.503605638	M1	Female	trans
cg19455396_ENSG00000234713	0.000244359	0.000471035	-0.357429234	M1	Female	trans
cg19455396_ENSG00000236544	0.000244359	0.000471035	-0.357429234	M1	Female	trans
cg19455396_RNU6-441P	0.000244359	0.000471035	-0.296899761	M1	Female	trans
cg19455396_RN7SL549P	0.000244359	0.000471035	-0.45177917	M1	Female	trans
cg13008339_PROSER3	0.000244364	0.000471042	0.502749824	M1	Female	trans
cg05649427_BTBD6P1	0.000244364	0.000471043	-0.265543344	M1	Female	trans
cg17466795_RNU6-1113P	0.000244366	0.000471043	0.672284567	M1	Female	trans
cg17466795_UBE2V1P3	0.000244366	0.000471043	0.672284567	M1	Female	trans
cg17466795_UBE2V1P9	0.000244366	0.000471043	0.672284567	M1	Female	trans
cg23024913_ENSG00000202434	0.000244368	0.000471046	-0.37199599	M1	Female	trans
cg15768753_RN7SL497P	0.000244369	0.000471047	-0.400908331	M1	Female	trans
cg17597911_ENSG00000228999	0.00024437	0.000471048	-0.226930595	M1	Female	trans
cg10390473_MSC	0.000244372	0.000471051	0.449345861	M1	Female	trans
cg17013778_RPL32P8	0.000244373	0.000471052	-0.551455729	M1	Female	trans
cg06880767_UPP1	0.000244374	0.000471053	-0.448137637	M1	Female	trans
cg15756601_VN1R42P	0.000244375	0.000471053	-0.334970974	M1	Female	trans
cg25040746_IGHV7-81	0.000244375	0.000471053	-0.461504072	M1	Female	trans
cg00809502_TTTY2	0.000244376	0.000471053	-0.462620149	M1	Female	trans
cg10488013_ZNF106	0.000244377	0.000471054	-0.383751771	M1	Female	trans
cg15622619_RPL22P8	0.000244379	0.000471057	-0.338727299	M1	Female	trans
cg01227445_CLBA1	0.000244379	0.000471057	-0.547847591	M1	Female	trans
cg14193001_C16orf82	0.000244379	0.000471057	-0.663881831	M1	Female	trans
cg00337181_RDH16	0.00024438	0.000471057	-0.71642079	M1	Female	trans
cg01762663_RPL19P4	0.00024438	0.000471057	-0.538424057	M1	Female	trans
cg12553365_OR51I1	0.000244381	0.000471058	-0.553338366	M1	Female	trans
cg04738355_SCEL-AS1	0.000244382	0.000471058	-0.460342853	M1	Female	trans
cg14378465_ENSG00000235427	0.000244382	0.000471058	-0.257238235	M1	Female	trans
cg01817521_RCOR2	0.000244383	0.000471058	-0.391807866	M1	Female	trans
cg27573735_RPL31P14	0.000244383	0.000471058	0.31031076	M1	Female	trans
cg26659797_CLEC18C	0.000244383	0.000471058	-0.655976977	M1	Female	trans
cg13191285_MIR600HG	0.000244385	0.00047106	-0.547642881	M1	Female	trans
cg00199007_MAZ	0.000244389	0.000471066	-0.432578433	M1	Female	trans
cg23296665_ANKHD1	0.000244389	0.000471066	-0.908268018	M1	Female	trans
cg17600784_CISD1P1	0.00024439	0.000471068	-0.398182425	M1	Female	trans
cg13208584_RNU6-11P	0.000244393	0.000471073	-0.524133969	M1	Female	trans
cg04667681_TMSB15B-AS1	0.000244395	0.000471076	-0.391876175	M1	Female	trans
cg04837653_RNU6-1260P	0.000244396	0.000471076	-0.271783978	M1	Female	trans
cg25293880_GS1-594A7.3	0.000244399	0.000471082	-0.367600379	M1	Female	trans
cg10028717_SLC13A4	0.0002444	0.000471082	0.956992355	M1	Female	trans
cg15644305_CHST11	0.000244402	0.000471085	-0.500891689	M1	Female	trans
cg24281267_PRKCD	0.000244403	0.000471087	0.415605893	M1	Female	trans
cg07662121_ENSG00000216811	0.000244404	0.000471089	0.498694996	M1	Female	trans
cg17347535_ENSG00000179755	0.000244407	0.000471092	-0.411371154	M1	Female	trans
cg25505551_NPM1P31	0.000244408	0.000471094	-0.422390012	M1	Female	trans
cg11950994_TNKS1BP1	0.000244409	0.000471094	-0.573163814	M1	Female	trans
cg16870958_SMAD6	0.00024441	0.000471094	-0.41019942	M1	Female	trans
cg02169688_ENSG00000206168	0.00024441	0.000471094	-0.486032425	M1	Female	trans
cg15120247_OR6N1	0.00024441	0.000471094	-0.664351223	M1	Female	trans
cg23422587_MIR7515HG	0.000244415	0.000471104	0.492062865	M1	Female	trans
cg16856722_DCLK3	0.000244419	0.00047111	-0.490085362	M1	Female	trans
cg04195855_REXO1	0.00024442	0.000471111	-0.537531764	M1	Female	trans
cg14045652_PLAGL2	0.000244421	0.000471111	-0.527160348	M1	Female	trans
cg24411946_ENSG00000228675	0.000244421	0.000471111	-0.474701188	M1	Female	trans
cg16643906_CTNNAL1	0.000244424	0.000471116	0.451949847	M1	Female	trans
cg27457427_SLC6A19	0.000244425	0.000471116	-0.309759959	M1	Female	trans
cg17765009_GAPDHP23	0.000244425	0.000471116	-0.501865751	M1	Female	trans
cg21316960_ENSG00000230404	0.000244425	0.000471116	-0.584136744	M1	Female	trans
cg02931193_NCALD	0.000244425	0.000471116	-0.598483426	M1	Female	trans
cg06503715_MIR548E	0.000244427	0.000471118	-0.468727792	M1	Female	trans
cg20803916_ITM2A	0.00024443	0.000471123	-0.489503929	M1	Female	trans
cg04938082_GSG1	0.000244431	0.000471123	-0.380787231	M1	Female	trans
cg03728197_PHETA2	0.000244435	0.000471123	-0.899243652	M1	Female	trans
cg17943069_MTATP6P14	0.000244435	0.000471123	-0.401019992	M1	Female	trans
cg20046668_PLIN1	0.000244437	0.000471123	-0.417820568	M1	Female	trans
cg16802996_ADH5P4	0.000244437	0.000471123	-0.446059618	M1	Female	trans
cg19074709_CHCHD2P4	0.000244438	0.000471123	-0.349608921	M1	Female	trans
cg18177183_RPS19P7	0.000244439	0.000471123	0.558342499	M1	Female	trans
cg09627874_LINC01920	0.00024444	0.000471123	0.452595604	M1	Female	trans
cg10897282_Y_RNA	0.00024444	0.000471123	-0.569004702	M1	Female	trans
cg10897282_ENSG00000232958	0.00024444	0.000471123	-0.242051207	M1	Female	trans
cg10897282_RNU6-627P	0.00024444	0.000471123	-0.634278857	M1	Female	trans
cg10897282_OTOS	0.00024444	0.000471123	-0.42566459	M1	Female	trans
cg10897282_RNU1-76P	0.00024444	0.000471123	-0.634278857	M1	Female	trans
cg10897282_LINC01626	0.00024444	0.000471123	-0.634278857	M1	Female	trans
cg10897282_FABP12P1	0.00024444	0.000471123	-0.634278857	M1	Female	trans
cg10897282_NTM-IT	0.00024444	0.000471123	-0.450173289	M1	Female	trans
cg10897282_DEFB128	0.00024444	0.000471123	-0.634278857	M1	Female	trans
cg10897282_RN7SL305P	0.00024444	0.000471123	-0.450173289	M1	Female	trans
cg10897282_ENSG00000228167	0.00024444	0.000471123	-0.634278857	M1	Female	trans
cg10897282_ENSG00000229013	0.00024444	0.000471123	-0.634278857	M1	Female	trans
cg10897282_ENSG00000234638	0.00024444	0.000471123	-0.634278857	M1	Female	trans
cg10897282_FGF7P2	0.00024444	0.000471123	-0.123672114	M1	Female	trans
cg01704040_PSG11	0.00024444	0.000471123	-0.787690535	M1	Female	trans
cg01210264_GOLGA8CP	0.000244442	0.000471125	-0.331585801	M1	Female	trans
cg25855415_WIZ	0.000244442	0.000471125	0.485101727	M1	Female	trans
cg14588422_PABPC1L2B	0.000244442	0.000471125	-0.291074506	M1	Female	trans
cg06372909_SRRM1P2	0.000244446	0.00047113	-0.589201885	M1	Female	trans
cg03040423_ENSG00000223669	0.000244446	0.00047113	-0.50421262	M1	Female	trans
cg06105747_CT47B1	0.000244446	0.00047113	-0.466021587	M1	Female	trans
cg09397997_ENSG00000228697	0.000244447	0.00047113	-0.887997093	M1	Female	trans
cg08992305_ENSG00000238232	0.000244449	0.000471133	0.287532683	M1	Female	trans
cg14946503_RPS3AP13	0.000244449	0.000471133	-0.367912314	M1	Female	trans
cg22897634_SNORD93	0.000244452	0.000471136	-0.386482759	M1	Female	trans
cg23929072_PRRX2	0.000244452	0.000471136	0.435815167	M1	Female	trans
cg00069540_HCN4	0.000244452	0.000471136	-0.582072605	M1	Female	trans
cg20540714_RPL12P36	0.000244453	0.000471136	0.322219032	M1	Female	trans
cg02096758_HTRA1	0.000244453	0.000471136	-0.642449457	M1	Female	trans
cg26791660_EFCAB9	0.000244454	0.000471138	0.54186758	M1	Female	trans
cg06502685_DBX2	0.000244455	0.000471138	-0.523189527	M1	Female	trans
cg09627874_TTC14	0.000244456	0.000471138	0.403832201	M1	Female	trans
cg09385285_PIGFP2	0.000244456	0.000471138	-0.429932447	M1	Female	trans
cg04972856_SNORD14	0.000244456	0.000471138	-0.698969726	M1	Female	trans
cg25933095_ENSG00000236022	0.000244458	0.00047114	-0.286780629	M1	Female	trans
cg13611088_R3HDM4	0.00024446	0.000471142	-0.773098321	M1	Female	trans
cg02125534_KRT72	0.00024446	0.000471142	-0.393914887	M1	Female	trans
cg04783966_ENSG00000236665	0.00024446	0.000471142	0.331273109	M1	Female	trans
cg19466967_MIR552	0.000244462	0.000471144	-0.553603355	M1	Female	trans
cg10666167_MRPL35P3	0.000244463	0.000471145	-0.467823533	M1	Female	trans
cg12011688_PRDM14	0.000244464	0.000471147	-0.529461717	M1	Female	trans
cg21245975_ENSG00000234426	0.000244466	0.000471148	0.51393377	M1	Female	trans
cg01612190_ENSG00000234811	0.000244466	0.000471148	-0.4244724	M1	Female	trans
cg16569309_ADAMTS1	0.000244467	0.000471148	-0.698415398	M1	Female	trans
cg06567996_ENSG00000231272	0.000244469	0.000471151	-0.380289868	M1	Female	trans
cg02931193_ENSG00000223838	0.000244469	0.000471151	-0.630804297	M1	Female	trans
cg21275932_ENSG00000230973	0.00024447	0.000471153	-0.328564636	M1	Female	trans
cg25655482_THEG	0.000244471	0.000471153	-0.511552181	M1	Female	trans
cg13076269_RNA5SP139	0.000244471	0.000471153	-0.451077124	M1	Female	trans
cg10175261_TRGV4	0.000244472	0.000471153	-0.578752802	M1	Female	trans
cg14011315_PAPPA	0.000244474	0.000471156	-0.648379138	M1	Female	trans
cg27483382_ENSG00000203262	0.000244475	0.000471158	-0.469539087	M1	Female	trans
cg24836506_SNORD58C	0.000244478	0.000471161	0.46009959	M1	Female	trans
cg24836506_MARK2P13	0.000244478	0.000471161	0.396296412	M1	Female	trans
cg24836506_AP1B1P1	0.000244478	0.000471161	0.45588012	M1	Female	trans
cg01605814_ENSG00000227920	0.000244479	0.000471162	-0.438296174	M1	Female	trans
cg15461618_TSPEAR-AS2	0.00024448	0.000471162	-0.44208209	M1	Female	trans
cg22806076_EIF2AK3-DT	0.00024448	0.000471162	-0.599567793	M1	Female	trans
cg01016056_LINC02877	0.000244481	0.000471163	-0.419360761	M1	Female	trans
cg13700458_SNORD18B	0.000244485	0.00047117	-0.515705404	M1	Female	trans
cg04043873_LINC02047	0.000244486	0.000471171	-0.646831156	M1	Female	trans
cg09363777_RPS2P55	0.000244487	0.000471171	-0.446559819	M1	Female	trans
ch.17.1629120F_RNU6-321P	0.000244487	0.000471171	-0.505254266	M1	Female	trans
cg25578798_RNF222	0.000244487	0.000471171	-0.372097572	M1	Female	trans
cg11948367_KCNK17	0.000244488	0.000471171	-0.55462673	M1	Female	trans
cg21473782_ENSG00000224469	0.000244488	0.000471171	-0.272280802	M1	Female	trans
cg03894102_ENSG00000228010	0.000244489	0.000471171	-0.338401263	M1	Female	trans
cg04539165_PODN	0.000244492	0.000471177	-0.510945662	M1	Female	trans
cg11156873_KLC1	0.000244492	0.000471177	-0.383837977	M1	Female	trans
cg13767506_FPR2	0.000244495	0.000471182	-0.462712079	M1	Female	trans
cg16626067_FZD1	0.000244496	0.000471183	-0.595512668	M1	Female	trans
cg25765570_ENSG00000226573	0.000244497	0.000471183	-0.22558301	M1	Female	trans
cg26349917_RN7SL215P	0.000244498	0.000471185	-0.492977336	M1	Female	trans
cg14296394_RN7SKP38	0.000244501	0.00047119	-0.534989018	M1	Female	trans
cg15288326_ACTBP1	0.000244505	0.000471197	-0.364853044	M1	Female	trans
cg23929072_SPRR1B	0.000244511	0.000471206	0.522401798	M1	Female	trans
cg04112842_ENSG00000185296	0.000244512	0.000471206	0.591062302	M1	Female	trans
cg03455225_SNORD115-29	0.000244512	0.000471206	-0.38062576	M1	Female	trans
cg27551718_TRPC4	0.000244514	0.000471209	-0.466742424	M1	Female	trans
cg05482667_DEFA1	0.000244514	0.000471209	-0.354571495	M1	Female	trans
cg25479848_RN7SKP198	0.000244516	0.000471212	-0.320018656	M1	Female	trans
cg01267068_KRT18P48	0.000244519	0.000471216	-0.413885822	M1	Female	trans
cg17627654_Y_RNA	0.000244519	0.000471216	0.493456812	M1	Female	trans
cg09886258_USP9YP23	0.000244523	0.000471221	-0.354111649	M1	Female	trans
cg09886258_USP9YP16	0.000244523	0.000471221	-0.354111649	M1	Female	trans
cg00109781_FABP5P3	0.000244524	0.000471223	-0.356724953	M1	Female	trans
cg06022607_DUBR	0.000244525	0.000471223	-0.574650508	M1	Female	trans
cg08160224_MRPS31P2	0.000244525	0.000471223	-0.382143623	M1	Female	trans
cg06115039_RHAG	0.000244529	0.00047123	-0.321442143	M1	Female	trans
cg06620353_KRT16P4	0.00024453	0.000471231	-0.441554069	M1	Female	trans
cg16378520_RN7SL318P	0.00024453	0.000471231	-0.404344771	M1	Female	trans
cg08397999_TMSB4XP3	0.000244532	0.000471234	-0.360857912	M1	Female	trans
cg01895649_LETM1	0.000244533	0.000471234	-0.534224229	M1	Female	trans
cg26349917_ENSG00000229689	0.000244535	0.000471237	-0.536985492	M1	Female	trans
cg15293181_RNU6-233P	0.000244535	0.000471237	-0.397951062	M1	Female	trans
cg10501972_ENSG00000233069	0.000244538	0.000471241	-0.543545699	M1	Female	trans
cg23946663_ARL2BPP3	0.000244539	0.000471242	-0.504185958	M1	Female	trans
cg18927032_OR6N1	0.00024454	0.000471244	-0.536658493	M1	Female	trans
cg07570618_CFTR-AS1	0.000244541	0.000471244	-0.389925559	M1	Female	trans
cg05730916_FOXQ1	0.000244541	0.000471244	-0.556315277	M1	Female	trans
cg14421548_PPFIA4	0.000244542	0.000471245	0.449128869	M1	Female	trans
cg12077294_ENSG00000241357	0.000244543	0.000471245	-0.721623448	M1	Female	trans
cg20064778_OR2B6	0.000244544	0.000471246	0.4337845	M1	Female	trans
cg24051798_PDZD2	0.000244545	0.000471246	-0.391231961	M1	Female	trans
cg13897388_CTNND1	0.000244545	0.000471246	-0.436184937	M1	Female	trans
cg01348799_CALB1	0.000244545	0.000471246	0.305354602	M1	Female	trans
cg02606480_SNORD7	0.000244545	0.000471246	-0.562668498	M1	Female	trans
cg00107982_RNU1-146P	0.000244546	0.000471246	0.4601003	M1	Female	trans
cg14086933_LINC02138	0.000244547	0.000471246	-0.619489597	M1	Female	trans
cg17725166_CBX5P1	0.000244547	0.000471246	-0.353652571	M1	Female	trans
cg13879653_MIR549A	0.000244547	0.000471246	-0.439692137	M1	Female	trans
cg24778576_WDR95P	0.000244547	0.000471246	-0.425473115	M1	Female	trans
cg10207553_ENSG00000237596	0.000244549	0.000471248	0.434360586	M1	Female	trans
cg17588350_RNU6-626P	0.000244552	0.000471252	-0.420582063	M1	Female	trans
cg01629873_RNA5SP370	0.000244552	0.000471252	0.510002175	M1	Female	trans
cg04152562_ENSG00000242068	0.000244553	0.000471254	-0.56361107	M1	Female	trans
cg16252448_CACNG4	0.000244555	0.000471257	-0.558768049	M1	Female	trans
cg08296131_GMCL1	0.000244556	0.000471257	-0.543821048	M1	Female	trans
cg18735402_ENSG00000231740	0.000244556	0.000471257	0.535812228	M1	Female	trans
cg16187147_MYCLP1	0.000244559	0.000471262	-0.61937035	M1	Female	trans
cg00628648_RNA5SP515	0.00024456	0.000471263	-0.353352631	M1	Female	trans
cg00232388_RNU6-824P	0.00024456	0.000471263	-0.614323329	M1	Female	trans
cg01783894_WARS1	0.000244562	0.000471265	-0.905715778	M1	Female	trans
cg18811157_ENSG00000233175	0.000244563	0.000471265	-0.438368507	M1	Female	trans
cg22646074_WWTR1-AS1	0.000244564	0.000471266	-0.422386451	M1	Female	trans
cg11170217_RPS20P32	0.000244564	0.000471266	-0.417925055	M1	Female	trans
cg21777436_ENSG00000243160	0.000244565	0.000471266	-0.403876055	M1	Female	trans
cg23807125_KEL	0.000244567	0.00047127	-0.594368294	M1	Female	trans
cg09167875_CTRL	0.00024457	0.000471274	-0.481637117	M1	Female	trans
cg08574629_RPS6KA4	0.00024457	0.000471275	-0.664303638	M1	Female	trans
cg02813813_ENSG00000229079	0.000244572	0.000471277	-0.4760376	M1	Female	trans
cg12421834_NFATC1	0.000244576	0.000471283	0.469001396	M1	Female	trans
cg23581864_LIPH	0.000244579	0.000471288	-0.547266417	M1	Female	trans
cg00770964_RPL21P4	0.00024458	0.000471288	0.685553351	M1	Female	trans
cg15197135_RFC5	0.00024458	0.000471288	-0.39007475	M1	Female	trans
cg20614067_USP13	0.000244581	0.000471289	-0.513436041	M1	Female	trans
cg07830906_GUCA2A	0.000244581	0.00047129	-0.5034936	M1	Female	trans
cg07140455_HMGN2P11	0.000244583	0.00047129	-0.400097686	M1	Female	trans
cg07140455_LINC01076	0.000244583	0.00047129	-0.561585135	M1	Female	trans
cg19115205_ENSG00000231153	0.000244583	0.00047129	-0.507355914	M1	Female	trans
cg21656520_U8	0.000244584	0.00047129	0.488064578	M1	Female	trans
cg26555733_ENSG00000170161	0.000244584	0.00047129	-0.668482649	M1	Female	trans
cg03637781_ENSG00000230617	0.000244584	0.00047129	0.282984763	M1	Female	trans
cg13752114_ENSG00000228988	0.000244587	0.000471294	-0.467731468	M1	Female	trans
cg15197135_TMEM117	0.000244588	0.000471296	-0.386641057	M1	Female	trans
cg11882358_CRLS1	0.000244588	0.000471296	-0.415541466	M1	Female	trans
cg12168509_RN7SL272P	0.000244591	0.0004713	-0.71375725	M1	Female	trans
cg01842774_ENSG00000232825	0.000244592	0.0004713	-0.42827424	M1	Female	trans
cg17414101_SMC5	0.000244594	0.000471304	0.435429581	M1	Female	trans
cg20725662_ENSG00000197815	0.000244595	0.000471304	-0.460445944	M1	Female	trans
cg24668990_LRRC27	0.000244596	0.000471306	0.591871366	M1	Female	trans
cg15289253_ENSG00000230555	0.000244598	0.000471309	-0.45211733	M1	Female	trans
cg04070200_UBTFL5	0.000244598	0.000471309	-0.415113946	M1	Female	trans
cg10430029_KCNK4	0.000244599	0.000471309	-0.293737529	M1	Female	trans
cg03220912_ZNF558	0.0002446	0.000471309	-0.415354318	M1	Female	trans
cg10240127_ENSG00000239556	0.000244601	0.000471311	-0.461695073	M1	Female	trans
cg13799853_SERPINB7	0.000244601	0.000471311	0.521659585	M1	Female	trans
cg25334253_BPIFB2	0.000244602	0.000471312	-0.245975005	M1	Female	trans
cg00632358_PLA2G2D	0.000244604	0.000471315	-0.285601729	M1	Female	trans
cg06902071_WASF3-AS1	0.000244605	0.000471316	0.545868268	M1	Female	trans
cg10005490_STK31	0.000244607	0.000471318	-0.379357597	M1	Female	trans
cg16987213_TSEN15P1	0.000244608	0.000471321	0.502707527	M1	Female	trans
cg11413762_NANOGP6	0.000244612	0.000471327	-0.533638458	M1	Female	trans
cg21655171_PRR27	0.000244614	0.000471329	-0.427034984	M1	Female	trans
cg15411736_AMHR2	0.000244615	0.00047133	-0.469209721	M1	Female	trans
cg23013736_H3P43	0.000244618	0.000471335	-0.352267526	M1	Female	trans
cg19827854_PABPC5	0.000244619	0.000471337	-0.432598887	M1	Female	trans
cg23987549_NDP	0.00024462	0.000471338	0.373500678	M1	Female	trans
cg17901463_RPS12P31	0.000244621	0.000471339	0.414721727	M1	Female	trans
cg17994629_OR2D2	0.000244623	0.000471341	-0.388156835	M1	Female	trans
cg14930498_CNGA1	0.000244626	0.000471346	-0.372991094	M1	Female	trans
cg07905199_ILRUN	0.000244627	0.000471347	0.485467762	M1	Female	trans
cg07355514_TOX2	0.000244627	0.000471347	0.530582944	M1	Female	trans
cg16045677_PAFAH1B2P1	0.000244629	0.000471349	-0.50730991	M1	Female	trans
cg25010115_RPL35AP35	0.00024463	0.00047135	-0.447267386	M1	Female	trans
cg12776173_CBX1P3	0.00024463	0.00047135	-0.446244002	M1	Female	trans
cg06024364_ENSG00000227914	0.000244631	0.000471351	-0.405755955	M1	Female	trans
cg24304928_ITGB1BP2	0.000244632	0.000471352	-0.365560449	M1	Female	trans
cg04296930_DLEC1P1	0.000244633	0.000471354	-0.388036761	M1	Female	trans
cg17896072_ISG15	0.000244634	0.000471354	-0.629361852	M1	Female	trans
cg18266472_LRRC8C-DT	0.000244635	0.000471355	0.31850742	M1	Female	trans
cg00569101_RPL23AP89	0.000244638	0.00047136	-0.431036824	M1	Female	trans
cg08317284_ABRAXAS1	0.00024464	0.000471363	0.371838553	M1	Female	trans
cg12081434_SLCO1A2	0.00024464	0.000471363	-0.481510429	M1	Female	trans
cg01693891_H2BP6	0.000244643	0.000471366	-0.497259904	M1	Female	trans
cg15735438_RNU6-373P	0.000244643	0.000471366	-0.561878912	M1	Female	trans
cg07636991_KRTAP1-5	0.000244643	0.000471366	0.533526854	M1	Female	trans
cg01997006_RNA5SP197	0.000244644	0.000471366	0.489108239	M1	Female	trans
cg12878716_SSR2	0.000244645	0.000471367	-0.701295285	M1	Female	trans
cg24597457_FSCN1	0.000244646	0.000471368	-0.536973654	M1	Female	trans
cg09947026_ENSG00000230609	0.000244646	0.000471368	-0.397396741	M1	Female	trans
cg18844029_TNNT2	0.000244647	0.000471368	-0.45201525	M1	Female	trans
cg01549082_DEFB134	0.000244647	0.000471368	-0.251972692	M1	Female	trans
cg23817672_RXFP1	0.000244648	0.000471368	-0.407185539	M1	Female	trans
cg16061472_SMG1P5	0.000244648	0.000471368	-0.505300278	M1	Female	trans
cg01707795_ACNATP	0.000244649	0.000471369	-0.821275253	M1	Female	trans
cg10991855_SHKBP1	0.000244652	0.000471375	-0.549681753	M1	Female	trans
cg12571007_SLC22A4	0.000244653	0.000471375	-0.351135087	M1	Female	trans
cg17848362_RORC	0.000244653	0.000471375	-0.482088434	M1	Female	trans
cg10801331_ENSG00000240265	0.000244653	0.000471375	-0.236665389	M1	Female	trans
cg06695812_ULBP3	0.000244658	0.000471383	-0.623224424	M1	Female	trans
cg15166583_OR7E38P	0.000244659	0.000471383	-0.435492278	M1	Female	trans
cg14103680_OLAH	0.000244659	0.000471383	0.512916089	M1	Female	trans
cg09490603_TXLNGY	0.00024466	0.000471385	0.490396702	M1	Female	trans
cg23024913_VWA8	0.000244661	0.000471385	-0.349368021	M1	Female	trans
cg08243048_NTRK1	0.000244662	0.000471386	-0.464625775	M1	Female	trans
cg24430871_ENSG00000232749	0.000244664	0.000471386	-0.402421197	M1	Female	trans
cg22972806_IGHD5-12	0.000244666	0.000471386	-0.380205473	M1	Female	trans
cg27339426_SMC4P1	0.000244667	0.000471386	0.769008632	M1	Female	trans
cg27339426_PYY3	0.000244667	0.000471386	0.769008632	M1	Female	trans
cg27339426_ENSG00000225007	0.000244667	0.000471386	0.769008632	M1	Female	trans
cg27339426_ENSG00000224054	0.000244667	0.000471386	0.315902531	M1	Female	trans
cg27339426_RNU6-1071P	0.000244667	0.000471386	0.545796444	M1	Female	trans
cg27339426_RNA5SP366	0.000244667	0.000471386	0.545796444	M1	Female	trans
cg27339426_RPL17P2	0.000244667	0.000471386	0.545796444	M1	Female	trans
cg27339426_ENSG00000237083	0.000244667	0.000471386	0.545796444	M1	Female	trans
cg11050862_SNORD110	0.000244669	0.00047139	-0.494357493	M1	Female	trans
cg08055490_SNORD86	0.000244669	0.00047139	-0.214597741	M1	Female	trans
cg02990361_SOX15	0.00024467	0.00047139	0.526136172	M1	Female	trans
cg20961650_DDX60	0.000244671	0.000471391	-0.473421241	M1	Female	trans
cg22806076_PRMT8	0.000244671	0.000471391	-0.668668691	M1	Female	trans
cg03499808_SNORA70	0.000244672	0.000471392	0.533554242	M1	Female	trans
cg03689586_AHNAK2	0.000244676	0.000471398	-0.513688138	M1	Female	trans
cg08245275_ALS2CL	0.000244676	0.000471398	-0.36140557	M1	Female	trans
cg26471497_CHN2-AS1	0.000244677	0.000471398	0.478362357	M1	Female	trans
cg25905192_LINC00410	0.000244682	0.000471408	-0.628033847	M1	Female	trans
cg25239516_LINC02370	0.000244683	0.000471408	-0.319606994	M1	Female	trans
cg05920634_ENSG00000227294	0.000244683	0.000471408	-0.484106358	M1	Female	trans
cg20313838_ELMOD3	0.000244684	0.000471408	-0.31247995	M1	Female	trans
cg27056165_PTCH2	0.000244685	0.000471408	0.653361987	M1	Female	trans
cg07022959_ENSG00000214748	0.000244688	0.000471415	-0.601867368	M1	Female	trans
cg00109781_OTX2P1	0.000244689	0.000471415	-0.464516765	M1	Female	trans
cg25135012_RN7SL170P	0.00024469	0.000471417	-0.342234752	M1	Female	trans
cg26832639_H3P10	0.000244691	0.000471418	-0.307652778	M1	Female	trans
cg04365481_LCA5L	0.000244693	0.000471419	0.443713508	M1	Female	trans
cg24429037_KCNS2	0.000244696	0.000471423	-0.396269175	M1	Female	trans
cg14946503_ENSG00000235742	0.000244696	0.000471423	-0.327300182	M1	Female	trans
cg10241871_RPL3P8	0.000244698	0.000471427	-0.56474112	M1	Female	trans
cg09987517_RPL23AP68	0.000244701	0.000471432	-0.271872446	M1	Female	trans
cg10549973_DNAH12	0.000244702	0.000471432	0.523975792	M1	Female	trans
cg04864877_PAFAH1B2P1	0.000244703	0.000471433	-0.537639584	M1	Female	trans
cg04208996_SACS	0.000244706	0.000471439	-0.516978663	M1	Female	trans
cg22793564_GOLT1A	0.000244707	0.00047144	0.594091582	M1	Female	trans
cg00595889_TMEM94	0.00024471	0.000471443	0.500787544	M1	Female	trans
cg09627874_SYNGR1	0.00024471	0.000471443	-0.4212472	M1	Female	trans
cg15452182_HOXD9	0.000244711	0.000471444	-0.385724106	M1	Female	trans
cg26486246_SPZ1	0.000244711	0.000471444	-0.358446957	M1	Female	trans
cg22997974_KLK4	0.000244712	0.000471445	-0.328568955	M1	Female	trans
cg17401373_LINC02535	0.000244712	0.000471445	-0.371024706	M1	Female	trans
cg11393028_MRGPRG	0.000244715	0.000471449	-0.469204792	M1	Female	trans
cg16458226_SLC9A1	0.000244716	0.000471449	0.522026151	M1	Female	trans
cg10377685_RPL36AP40	0.000244716	0.000471449	-0.403662379	M1	Female	trans
cg12269905_SLC23A1	0.000244717	0.000471449	-0.366437075	M1	Female	trans
cg05481981_ACRP1	0.000244717	0.000471449	-0.286086021	M1	Female	trans
cg21245975_TRDD3	0.000244717	0.000471449	0.391625376	M1	Female	trans
cg26307193_ATP5MC2P4	0.000244718	0.00047145	-0.44661193	M1	Female	trans
cg04208996_YOD1	0.000244718	0.00047145	-0.501864494	M1	Female	trans
cg16846991_ENSG00000237609	0.00024472	0.00047145	-0.465371851	M1	Female	trans
cg16135755_ENSG00000226889	0.00024472	0.00047145	-0.539779611	M1	Female	trans
cg16271481_PITPNA	0.000244721	0.00047145	-0.390438074	M1	Female	trans
cg00312344_ENSG00000215097	0.000244721	0.00047145	-0.461088167	M1	Female	trans
cg14634826_ENSG00000242001	0.000244721	0.00047145	-0.449218521	M1	Female	trans
cg01293277_HIGD1AP12	0.000244723	0.000471453	-0.423083031	M1	Female	trans
cg03165426_MIR642A	0.000244724	0.000471454	-0.341451898	M1	Female	trans
cg10520070_STARD6	0.000244728	0.00047146	-0.518251787	M1	Female	trans
cg12426214_MIR1302-6	0.000244729	0.00047146	-0.327456147	M1	Female	trans
cg27297376_CHCHD4P4	0.000244732	0.000471465	-0.428777826	M1	Female	trans
cg00879723_POU6F1	0.000244734	0.000471469	-0.579147321	M1	Female	trans
cg21731721_HTN3	0.000244738	0.000471475	-0.17397586	M1	Female	trans
cg26592560_ENSG00000242162	0.000244739	0.000471475	-0.681129698	M1	Female	trans
cg09476440_PAQR5	0.000244739	0.000471475	-0.283884747	M1	Female	trans
cg17296217_ENSG00000231227	0.00024474	0.000471475	-0.432061573	M1	Female	trans
cg00109781_ALDOC	0.00024474	0.000471475	-0.386049087	M1	Female	trans
cg00507815_ZNF132	0.000244741	0.000471475	-0.466794555	M1	Female	trans
cg23291004_ANKRD30BL	0.000244742	0.000471475	-0.512895572	M1	Female	trans
cg03283042_COBLL1	0.000244742	0.000471475	-0.459203762	M1	Female	trans
cg22159430_MOCS1	0.000244742	0.000471475	-0.356986386	M1	Female	trans
cg19922774_TNFSF18	0.000244742	0.000471475	-0.40785428	M1	Female	trans
cg20951194_HSD17B1P1	0.000244744	0.000471478	0.459686617	M1	Female	trans
cg21220623_IGKV1-6	0.000244745	0.000471479	-0.291520956	M1	Female	trans
cg05524489_KRT18P14	0.000244746	0.00047148	0.408215508	M1	Female	trans
cg16253887_RN7SL259P	0.000244747	0.00047148	-0.59336347	M1	Female	trans
cg16802996_GAPDHP49	0.000244747	0.00047148	-0.423821769	M1	Female	trans
cg17723279_NPAP1P2	0.00024475	0.000471485	-0.332476343	M1	Female	trans
cg25138053_RPL23AP87	0.000244751	0.000471485	0.471739482	M1	Female	trans
cg03424022_RNA5SP205	0.000244751	0.000471485	-0.267443394	M1	Female	trans
cg17653352_ATCAY	0.000244752	0.000471487	-0.5544926	M1	Female	trans
cg07173972_OR7E26P	0.000244756	0.000471492	0.37410379	M1	Female	trans
cg20237815_KRT31	0.000244756	0.000471493	-0.591648158	M1	Female	trans
cg26220323_CPXM1	0.000244759	0.000471496	-0.406022761	M1	Female	trans
cg25366472_RN7SKP273	0.000244759	0.000471496	-0.400255791	M1	Female	trans
cg06836895_ENSG00000215899	0.00024476	0.000471497	-0.347829569	M1	Female	trans
cg20689037_ENSG00000223795	0.000244761	0.000471497	-0.65995145	M1	Female	trans
cg05448209_HDC	0.000244761	0.000471497	-0.337040776	M1	Female	trans
cg22663503_ABCC9	0.000244761	0.000471497	-1.259041338	M1	Female	trans
cg04487202_PPID	0.000244762	0.000471497	-0.633326168	M1	Female	trans
cg05184256_CDK7	0.000244762	0.000471497	-0.592087269	M1	Female	trans
cg01640590_RNU6-984P	0.000244763	0.000471497	0.526916684	M1	Female	trans
cg24913907_PCDH9	0.000244764	0.000471498	-0.464053004	M1	Female	trans
cg11547110_EPB41L3	0.000244765	0.000471499	-0.387081798	M1	Female	trans
cg20757966_CYCSP11	0.000244768	0.000471504	-0.381547571	M1	Female	trans
cg04674040_ENSG00000224000	0.000244769	0.000471507	-0.56653796	M1	Female	trans
cg17031967_ENSG00000227935	0.000244772	0.000471511	-0.250854538	M1	Female	trans
cg10746224_MREG	0.000244776	0.000471518	-0.417355299	M1	Female	trans
cg22651968_SLC3A2	0.000244777	0.000471519	-0.501867477	M1	Female	trans
cg22798247_NTRK1	0.000244778	0.00047152	-0.41168797	M1	Female	trans
cg18941079_ENSG00000234903	0.00024478	0.000471523	-0.305140989	M1	Female	trans
cg15166583_ATR	0.000244783	0.000471528	-0.472731613	M1	Female	trans
cg10723869_CBY1	0.000244785	0.00047153	-0.726092942	M1	Female	trans
cg22102485_PAFAH1B2P1	0.000244787	0.000471534	0.529049903	M1	Female	trans
cg23093741_IGKV3D-11	0.000244789	0.000471537	-0.315586316	M1	Female	trans
cg23209353_ENSG00000242628	0.000244789	0.000471537	-0.448534557	M1	Female	trans
cg13631245_EMBP1	0.000244791	0.000471539	-0.527511528	M1	Female	trans
cg17121694_FADS6	0.000244791	0.000471539	-0.36935419	M1	Female	trans
cg22762615_API5P1	0.000244792	0.000471539	0.49100119	M1	Female	trans
cg20112827_KIF19	0.000244792	0.000471539	-0.416398002	M1	Female	trans
cg26414417_ENSG00000202434	0.000244793	0.000471539	-0.451940228	M1	Female	trans
cg22867944_ENSG00000227192	0.000244794	0.000471539	-0.50415781	M1	Female	trans
cg16153400_RPL24P7	0.000244794	0.000471539	-0.575245052	M1	Female	trans
cg10669142_SNORD18A	0.000244794	0.000471539	0.650131793	M1	Female	trans
cg00470351_ENSG00000241307	0.000244795	0.000471539	-0.514330361	M1	Female	trans
cg07173972_TMEM250	0.000244795	0.000471539	-0.421271792	M1	Female	trans
cg23671173_RNU6-563P	0.000244796	0.000471541	-0.374029025	M1	Female	trans
cg27342587_RPL11P5	0.000244798	0.000471543	-0.697434216	M1	Female	trans
cg02675432_ENSG00000227532	0.000244798	0.000471543	-0.317505435	M1	Female	trans
cg01708411_ENSG00000233625	0.000244799	0.000471544	0.38626546	M1	Female	trans
cg07662403_ENSG00000235779	0.0002448	0.000471544	-0.50637582	M1	Female	trans
cg01722343_OR4K5	0.000244801	0.000471545	0.437397182	M1	Female	trans
cg05013064_ENSG00000238185	0.000244801	0.000471545	0.486513255	M1	Female	trans
cg07081946_RNU1-62P	0.000244803	0.000471547	-0.383616823	M1	Female	trans
cg15217542_MTCO2P17	0.000244803	0.000471548	0.296062543	M1	Female	trans
cg24996565_RRAGD	0.000244805	0.000471549	0.451609895	M1	Female	trans
cg23292297_RPL22P11	0.000244805	0.000471549	-0.418599386	M1	Female	trans
cg05173913_CSN3	0.000244805	0.000471549	0.32665458	M1	Female	trans
cg26329715_MDP1	0.000244807	0.00047155	-0.427349335	M1	Female	trans
cg13565400_CDCA4P2	0.000244807	0.00047155	0.447002902	M1	Female	trans
cg13703714_LINC00863	0.000244808	0.000471551	-0.397871001	M1	Female	trans
cg10723869_UQCRQ	0.000244808	0.000471551	-0.756289458	M1	Female	trans
cg05470963_SPARC	0.000244808	0.000471551	-0.44786087	M1	Female	trans
cg13917481_ENSG00000230555	0.000244809	0.000471551	-0.447394885	M1	Female	trans
cg02797144_ENSG00000223751	0.00024481	0.000471552	-0.328938418	M1	Female	trans
cg04492287_BCL7C	0.000244812	0.000471555	-0.491659498	M1	Female	trans
cg15289253_GRIN2C	0.000244814	0.000471557	-0.44343698	M1	Female	trans
cg00507815_RNU6-828P	0.000244814	0.000471557	-0.520039419	M1	Female	trans
cg24202000_FANCI	0.000244814	0.000471557	-0.587455418	M1	Female	trans
cg17972361_DIS3L2P1	0.000244815	0.000471557	-0.34384277	M1	Female	trans
cg11669975_ENSG00000229525	0.000244816	0.000471559	-0.485005416	M1	Female	trans
cg00473386_FEZF1	0.000244818	0.000471561	-0.496385724	M1	Female	trans
cg19115205_APH1B	0.00024482	0.000471564	-0.590937311	M1	Female	trans
cg20137750_ENSG00000215381	0.000244821	0.000471565	-0.521335422	M1	Female	trans
cg17201960_PAGE2B	0.000244822	0.000471567	-0.528165754	M1	Female	trans
cg25687507_Y_RNA	0.000244823	0.000471568	0.33112108	M1	Female	trans
cg02588929_IFITM8P	0.000244824	0.000471568	-0.432050411	M1	Female	trans
cg09476440_C19orf48	0.000244825	0.000471568	0.425226444	M1	Female	trans
cg09393859_SMIM10L2A	0.000244827	0.000471568	-0.569215612	M1	Female	trans
cg26404212_FHP1	0.000244827	0.000471568	-0.361141281	M1	Female	trans
cg12034111_DBF4	0.000244828	0.000471568	-0.516150575	M1	Female	trans
cg22025232_ENSG00000231178	0.00024483	0.000471568	0.50316929	M1	Female	trans
cg08574629_GDPD3	0.00024483	0.000471568	-0.58297915	M1	Female	trans
cg10508127_MTND2P19	0.000244831	0.000471568	-0.492608854	M1	Female	trans
cg10508127_AKR1B1P2	0.000244831	0.000471568	-0.492608854	M1	Female	trans
cg10508127_RNU6-924P	0.000244831	0.000471568	-0.492608854	M1	Female	trans
cg10508127_SAR1AP1	0.000244831	0.000471568	-0.443257011	M1	Female	trans
cg10508127_SNORD114-22	0.000244831	0.000471568	-0.694069125	M1	Female	trans
cg10508127_KIF2B	0.000244831	0.000471568	-0.694069125	M1	Female	trans
cg10508127_OR7E19P	0.000244831	0.000471568	-0.694069125	M1	Female	trans
cg10508127_ENSG00000234918	0.000244831	0.000471568	-0.443257011	M1	Female	trans
cg10508127_GGCTP3	0.000244831	0.000471568	-0.497269401	M1	Female	trans
cg10508127_ENSG00000230432	0.000244831	0.000471568	-0.622641904	M1	Female	trans
cg10508127_ENSG00000224400	0.000244831	0.000471568	-0.465789843	M1	Female	trans
cg12315942_MYBPH	0.000244833	0.00047157	-0.31216454	M1	Female	trans
cg12089094_ZNF679	0.000244833	0.00047157	-0.900442494	M1	Female	trans
cg14723307_RN7SKP32	0.000244836	0.000471575	-0.442566031	M1	Female	trans
cg07264993_ENSG00000228860	0.000244837	0.000471576	-0.615400503	M1	Female	trans
cg22815707_ATP5MC1P1	0.000244838	0.000471578	0.675892594	M1	Female	trans
cg19277969_YOD1	0.000244842	0.000471584	-0.552401911	M1	Female	trans
cg03266048_DDX39B	0.000244845	0.000471588	-0.462417393	M1	Female	trans
cg02606480_LINC01914	0.000244852	0.000471601	-0.595611295	M1	Female	trans
cg18687588_LEMD1	0.000244854	0.000471604	-0.451245568	M1	Female	trans
cg05873303_RORC	0.000244857	0.000471609	0.415818516	M1	Female	trans
cg10592592_ENSG00000240441	0.000244859	0.000471613	-0.501144057	M1	Female	trans
cg02822958_ENSG00000227098	0.00024486	0.000471613	-0.471456597	M1	Female	trans
cg14609104_KRT8P14	0.000244863	0.000471617	-0.433633278	M1	Female	trans
cg10308673_ENSG00000200706	0.000244863	0.000471617	0.394854005	M1	Female	trans
cg24429037_GABRR1	0.000244865	0.00047162	-0.379168769	M1	Female	trans
cg27513510_MED15P4	0.000244866	0.000471621	-0.395518283	M1	Female	trans
cg14785464_ENSG00000231187	0.000244866	0.000471621	0.48616559	M1	Female	trans
cg21106418_RN7SL608P	0.000244866	0.000471621	-0.371120268	M1	Female	trans
cg17411935_CLEC18C	0.000244867	0.000471621	-0.593326383	M1	Female	trans
cg26329715_CENPM	0.000244867	0.000471621	-0.403965454	M1	Female	trans
cg27390524_CXADRP1	0.000244869	0.000471622	-0.396553534	M1	Female	trans
cg01791737_SNORA60	0.000244872	0.000471622	0.247604948	M1	Female	trans
cg18749990_SOX9-AS1	0.000244873	0.000471622	-0.46962794	M1	Female	trans
cg03383006_ASB12	0.000244873	0.000471622	-0.522435787	M1	Female	trans
cg06053623_RN7SL164P	0.000244876	0.000471622	-0.312447578	M1	Female	trans
cg10940561_ENSG00000229720	0.000244877	0.000471622	-0.478849799	M1	Female	trans
cg24588582_GOLT1A	0.000244877	0.000471622	-0.370570098	M1	Female	trans
cg19640026_EEF1A1P1	0.000244877	0.000471622	-0.59155294	M1	Female	trans
cg23107222_ENSG00000231187	0.000244877	0.000471622	0.654495353	M1	Female	trans
cg02153855_IGKV2D-26	0.000244878	0.000471622	0.073680476	M1	Female	trans
cg02153855_ENSG00000225304	0.000244878	0.000471622	0.606346641	M1	Female	trans
cg02153855_LINC01804	0.000244878	0.000471622	0.66207122	M1	Female	trans
cg02153855_ENSG00000225387	0.000244878	0.000471622	0.33103561	M1	Female	trans
cg02153855_OR51N1P	0.000244878	0.000471622	0.297688696	M1	Female	trans
cg02153855_MIR1-1HG	0.000244878	0.000471622	0.523803718	M1	Female	trans
cg02153855_GRPEL2P2	0.000244878	0.000471622	0.323701538	M1	Female	trans
cg02153855_ACTG1P21	0.000244878	0.000471622	0.738021629	M1	Female	trans
cg02153855_RNA5SP232	0.000244878	0.000471622	0.738021629	M1	Female	trans
cg02153855_ENSG00000227459	0.000244878	0.000471622	0.738021629	M1	Female	trans
cg02153855_ENSG00000227930	0.000244878	0.000471622	0.738021629	M1	Female	trans
cg02153855_ENSG00000236238	0.000244878	0.000471622	0.738021629	M1	Female	trans
cg02153855_RPA2P2	0.000244878	0.000471622	0.247359679	M1	Female	trans
cg12600174_ENSG00000234062	0.000244878	0.000471622	0.428034525	M1	Female	trans
cg01529253_CARTPT	0.000244878	0.000471622	0.747307298	M1	Female	trans
cg01093934_RNA5SP209	0.000244879	0.000471622	-0.422210091	M1	Female	trans
cg19260869_RN7SL363P	0.00024488	0.000471624	-0.368656871	M1	Female	trans
cg11091734_KANK3	0.000244885	0.000471632	-0.366801161	M1	Female	trans
cg15197135_PRRX1	0.000244885	0.000471632	-0.373803659	M1	Female	trans
cg11390628_ENSG00000228793	0.000244889	0.000471639	-0.60933434	M1	Female	trans
cg07173972_ENSG00000227486	0.00024489	0.00047164	0.367042031	M1	Female	trans
cg06024364_NPM1P30	0.000244891	0.00047164	-0.393451272	M1	Female	trans
cg13706899_SPANXA1	0.000244892	0.000471641	-0.357038513	M1	Female	trans
cg18927032_MIRLET7C	0.000244894	0.000471644	-0.43726042	M1	Female	trans
cg27483382_KCNJ10	0.000244895	0.000471645	-0.390911715	M1	Female	trans
cg03779213_OXCT2	0.000244896	0.000471646	-0.367152517	M1	Female	trans
cg03393760_KRTAP13-1	0.000244898	0.00047165	-0.44677379	M1	Female	trans
cg11091734_GNAT1	0.000244899	0.000471651	-0.344847434	M1	Female	trans
cg25699417_RNY4P25	0.0002449	0.000471652	-0.384417306	M1	Female	trans
cg15376531_KCND2	0.000244901	0.000471652	-0.556161548	M1	Female	trans
cg23207954_KRTAP2-4	0.000244901	0.000471652	0.178007186	M1	Female	trans
cg23367851_ENSG00000225107	0.000244902	0.000471653	0.636290642	M1	Female	trans
cg09152224_UHRF2P1	0.000244903	0.000471654	-0.448240879	M1	Female	trans
cg02843332_HNRNPA3P15	0.000244904	0.000471654	-0.377211851	M1	Female	trans
cg09767822_VWFP1	0.000244905	0.000471655	-0.518213803	M1	Female	trans
cg17855264_TSPAN9	0.000244905	0.000471655	-0.553597509	M1	Female	trans
cg10044466_EDA	0.000244906	0.000471655	0.517364368	M1	Female	trans
cg04661358_IQCC	0.000244906	0.000471655	-0.55201158	M1	Female	trans
cg10175261_RN7SKP232	0.000244906	0.000471655	-0.492592028	M1	Female	trans
cg06589596_ENSG00000227981	0.000244907	0.000471657	-0.370511848	M1	Female	trans
cg24304928_FSD2	0.000244909	0.000471657	-0.388425427	M1	Female	trans
cg15335251_VIPR1-AS1	0.00024491	0.000471657	-0.554289433	M1	Female	trans
cg26464626_LINC01743	0.00024491	0.000471657	-0.476093413	M1	Female	trans
cg15068552_CSN1S2AP	0.000244911	0.000471657	-0.353705216	M1	Female	trans
cg19789755_LINC02778	0.000244911	0.000471657	-0.470659583	M1	Female	trans
cg16802996_CACNB4	0.000244911	0.000471657	-0.475938927	M1	Female	trans
cg06627950_NMTRQ-TTG12-1	0.000244911	0.000471657	-0.347100671	M1	Female	trans
cg06627950_ENSG00000230187	0.000244911	0.000471657	-0.54263613	M1	Female	trans
cg01990910_CFL1P7	0.000244913	0.000471659	-0.372023412	M1	Female	trans
cg23370820_NCMAP	0.000244915	0.000471662	-0.5721234	M1	Female	trans
cg11208672_RNU6-984P	0.000244915	0.000471662	-0.438968504	M1	Female	trans
cg12194300_THAP12P6	0.000244916	0.000471662	-0.575648664	M1	Female	trans
cg15509191_IGKV2D-29	0.000244916	0.000471662	-0.051525456	M1	Female	trans
cg02799565_ENSG00000226552	0.000244917	0.000471663	-0.36090892	M1	Female	trans
cg04077164_CFL1P7	0.000244917	0.000471664	-0.352537465	M1	Female	trans
cg05046525_TTPA	0.000244919	0.000471665	0.487005197	M1	Female	trans
cg16792066_AFG3L1P	0.00024492	0.000471667	0.333342859	M1	Female	trans
cg21711368_ENSG00000228818	0.000244921	0.000471669	-0.408160656	M1	Female	trans
cg19412031_ENSG00000228886	0.000244922	0.000471669	0.409327102	M1	Female	trans
cg09476440_ZNF431	0.000244922	0.000471669	-0.379648166	M1	Female	trans
cg05918733_POM121L3P	0.000244924	0.000471671	-0.257926501	M1	Female	trans
cg18626958_LINC01750	0.000244925	0.000471671	-0.541898567	M1	Female	trans
cg23238869_ENSG00000237927	0.000244927	0.000471675	-0.443337313	M1	Female	trans
cg03830265_SPP2	0.000244929	0.000471677	-0.374391693	M1	Female	trans
cg10452565_MIR302A	0.00024493	0.000471678	-0.507629391	M1	Female	trans
cg15005421_ENSG00000232350	0.000244931	0.00047168	-0.603559723	M1	Female	trans
cg10434776_ENSG00000237220	0.000244932	0.00047168	0.412391472	M1	Female	trans
cg07805383_LRRC38	0.000244933	0.000471682	-0.499404308	M1	Female	trans
cg03335313_LINC01100	0.000244934	0.000471683	-0.446104497	M1	Female	trans
cg05258937_SEPTIN14P12	0.000244935	0.000471684	-0.580404624	M1	Female	trans
cg22549984_ENSG00000229015	0.000244936	0.000471685	-0.395975507	M1	Female	trans
cg03985285_AQP8	0.000244937	0.000471685	-0.516626587	M1	Female	trans
cg10506445_LINC01305	0.000244939	0.000471689	-0.867586729	M1	Female	trans
cg01226797_ENSG00000235020	0.00024494	0.00047169	-0.384933286	M1	Female	trans
cg17529386_F2	0.000244941	0.000471692	-0.482966494	M1	Female	trans
cg03497846_ENSG00000240774	0.000244943	0.000471694	-0.611551731	M1	Female	trans
cg06736785_CASP1	0.000244945	0.000471698	0.500082299	M1	Female	trans
cg16733809_RNU6-194P	0.000244947	0.0004717	-0.487583124	M1	Female	trans
cg23203918_RNVU1-18	0.000244949	0.000471703	-0.468772539	M1	Female	trans
cg17158894_MTND4P32	0.000244951	0.000471706	-0.577435334	M1	Female	trans
cg17604362_SNX18P13	0.000244953	0.000471708	-0.74350942	M1	Female	trans
cg00199007_LLGL2	0.000244953	0.000471708	-0.442726566	M1	Female	trans
cg05818000_MAFF	0.000244953	0.000471708	-0.578354614	M1	Female	trans
cg10953594_ENSAP3	0.000244955	0.00047171	0.372652288	M1	Female	trans
cg05951042_HHEX	0.000244955	0.00047171	0.49592907	M1	Female	trans
cg16503053_RN7SL432P	0.000244956	0.000471711	-0.582244119	M1	Female	trans
cg03326215_COX4I1P2	0.000244956	0.000471711	-0.492730537	M1	Female	trans
cg14947411_CRP	0.000244957	0.000471711	-0.832928863	M1	Female	trans
cg01753920_ENSG00000237954	0.000244959	0.000471713	-0.253625905	M1	Female	trans
cg01753920_ST6GALNAC2P1	0.000244959	0.000471713	-0.440316233	M1	Female	trans
cg20638896_AKR1C1	0.00024496	0.000471714	-0.65617852	M1	Female	trans
cg20910935_GTF2A1L	0.000244962	0.000471716	-0.457924711	M1	Female	trans
cg26686753_FZD10	0.000244962	0.000471716	-0.502450246	M1	Female	trans
cg19690148_PXMP4	0.000244962	0.000471717	-0.442900056	M1	Female	trans
cg00001793_U3	0.000244963	0.000471717	-0.489739245	M1	Female	trans
cg18208998_MIR579	0.000244964	0.000471718	-0.371120612	M1	Female	trans
cg16899501_RPS27AP20	0.000244965	0.000471719	-0.402205102	M1	Female	trans
cg23719318_KIF25-AS1	0.000244966	0.000471719	0.53779996	M1	Female	trans
cg07570618_VSTM2A-OT1	0.000244967	0.000471721	-0.343500801	M1	Female	trans
cg15838301_ENSG00000231418	0.000244968	0.000471723	-0.404999501	M1	Female	trans
cg09627874_ENSG00000237768	0.00024497	0.000471725	0.407128029	M1	Female	trans
cg17181840_DYSF	0.00024497	0.000471725	0.651672361	M1	Female	trans
cg21000514_PAFAH1B2P1	0.000244975	0.000471732	-0.556692102	M1	Female	trans
cg00264578_ENSG00000225407	0.000244977	0.000471736	-0.519535973	M1	Female	trans
cg09397997_MIR591	0.000244978	0.000471737	-0.843118998	M1	Female	trans
cg15275758_GPAT3	0.00024498	0.000471738	0.487619301	M1	Female	trans
cg20949306_LINC01221	0.000244981	0.000471739	0.595532681	M1	Female	trans
cg13746813_GAPDHP57	0.000244982	0.000471739	-0.536611164	M1	Female	trans
cg15762175_RPL10P16	0.000244982	0.000471739	-0.677432906	M1	Female	trans
cg04198854_TMEM41A	0.000244982	0.000471739	-0.366795495	M1	Female	trans
cg24791105_DAZL	0.000244983	0.000471739	-0.133052672	M1	Female	trans
cg25184805_DAPK1-IT1	0.000244984	0.000471741	-0.413096645	M1	Female	trans
cg07472332_TPSG1	0.000244986	0.000471742	-0.31196846	M1	Female	trans
cg02956801_ENSG00000240441	0.000244986	0.000471742	-0.526071255	M1	Female	trans
cg10991855_EPHA4	0.000244986	0.000471742	-0.509346563	M1	Female	trans
cg25713370_MAGEA11	0.000244986	0.000471742	-0.051196619	M1	Female	trans
cg14227773_ADCYAP1R1	0.000244987	0.000471743	-0.249584647	M1	Female	trans
cg16732475_GAPDHP71	0.000244988	0.000471745	0.408120932	M1	Female	trans
cg07020979_HEXIM1	0.000244992	0.000471751	-0.555659422	M1	Female	trans
cg19765834_TEX41	0.000244996	0.000471757	-0.294715593	M1	Female	trans
cg13337086_ENSG00000186328	0.000244996	0.000471757	-0.625049994	M1	Female	trans
cg07173972_EML6-AS1	0.000244998	0.00047176	0.340819201	M1	Female	trans
cg26034147_TAAR1	0.000244999	0.00047176	-0.440274	M1	Female	trans
cg16247465_ENSG00000197099	0.000244999	0.00047176	-0.190491077	M1	Female	trans
cg27582739_OR51B3P	0.000245002	0.000471765	0.607024645	M1	Female	trans
cg05013129_SNORD116-13	0.000245003	0.000471767	0.418061191	M1	Female	trans
cg08437041_RNU6-1205P	0.000245005	0.000471768	-0.457705812	M1	Female	trans
cg21110711_NWD1	0.000245005	0.000471768	-0.501020796	M1	Female	trans
cg13845724_IZUMO2	0.000245005	0.000471768	-0.391997582	M1	Female	trans
cg12775659_ENSG00000231187	0.000245006	0.000471768	0.594340054	M1	Female	trans
cg06690353_MRPS21P6	0.000245007	0.00047177	-0.512130013	M1	Female	trans
cg14042541_HOXA5	0.00024501	0.000471772	0.558102421	M1	Female	trans
cg22882563_PNMA2	0.00024501	0.000471772	-0.37414237	M1	Female	trans
cg14378564_OR7E96P	0.00024501	0.000471772	0.433275758	M1	Female	trans
cg07091544_GSTK1	0.00024501	0.000471772	-0.493964746	M1	Female	trans
cg09890204_ENSG00000224545	0.00024501	0.000471772	0.542571504	M1	Female	trans
cg11624060_ENSG00000236425	0.000245012	0.000471775	0.627629755	M1	Female	trans
cg07140455_PIMREG	0.000245015	0.000471779	-0.504980722	M1	Female	trans
cg16626067_TULP1	0.000245017	0.000471782	-0.582882862	M1	Female	trans
cg05126932_RN7SL215P	0.000245017	0.000471782	0.436514027	M1	Female	trans
cg05577657_ENSG00000224136	0.00024502	0.000471785	-0.634585417	M1	Female	trans
cg10284638_MTND1P34	0.00024502	0.000471785	-0.398430476	M1	Female	trans
cg23671173_ACTBP1	0.000245021	0.000471786	-0.365132123	M1	Female	trans
cg06024364_SPRY3	0.000245023	0.000471788	-0.378702462	M1	Female	trans
cg13565400_DNASE1L2	0.000245024	0.000471789	0.463384896	M1	Female	trans
cg20966423_OR2V2	0.000245024	0.000471789	0.528473489	M1	Female	trans
cg12553365_ENSG00000238290	0.000245025	0.000471789	-0.353965133	M1	Female	trans
cg15949117_ENSG00000223628	0.000245025	0.000471789	-0.563855559	M1	Female	trans
cg07146321_MYRF-AS1	0.000245026	0.00047179	-0.579835156	M1	Female	trans
cg14930498_FMO8P	0.000245026	0.00047179	-0.388190353	M1	Female	trans
cg21946824_OR6T1	0.000245027	0.00047179	0.812577181	M1	Female	trans
cg00232388_ARL5B	0.000245029	0.000471794	-0.618862986	M1	Female	trans
cg17063962_TRDN-AS1	0.000245031	0.000471796	0.49323353	M1	Female	trans
cg18301136_FIBP	0.000245032	0.000471798	-0.482367654	M1	Female	trans
cg23005102_ENSG00000227625	0.000245034	0.000471799	-0.494111262	M1	Female	trans
cg05832853_MAGEC3	0.000245034	0.000471799	-0.15267284	M1	Female	trans
cg01573457_B4GALNT4	0.000245036	0.000471801	0.476139311	M1	Female	trans
cg15708697_ENSG00000233455	0.000245036	0.000471801	-0.362632556	M1	Female	trans
cg01494083_U8	0.000245037	0.000471803	-0.381268575	M1	Female	trans
cg16601957_OSTN	0.000245038	0.000471803	-0.233316138	M1	Female	trans
cg05633550_LINC00687	0.000245038	0.000471803	-0.352059974	M1	Female	trans
cg15735438_DSCAM-AS1	0.000245038	0.000471803	-0.431676798	M1	Female	trans
cg22045535_GALNTL5	0.00024504	0.000471805	-0.348213434	M1	Female	trans
cg04515996_RFLNA	0.000245043	0.00047181	0.405298481	M1	Female	trans
cg06115039_GAS8-AS1	0.000245046	0.000471815	-0.424339735	M1	Female	trans
cg17943069_PAGE4	0.000245047	0.000471815	-0.422014024	M1	Female	trans
cg17725166_HNRNPCP7	0.000245049	0.000471819	-0.322598372	M1	Female	trans
cg17714861_SIPA1	0.000245051	0.000471821	-0.390811201	M1	Female	trans
cg10010393_MTND2P9	0.000245051	0.000471821	0.197122764	M1	Female	trans
cg03272877_TTLL7	0.000245051	0.000471821	0.693286608	M1	Female	trans
cg24304928_OIP5	0.000245054	0.000471824	-0.397722599	M1	Female	trans
cg09802433_IGKV1-17	0.000245056	0.000471824	-0.206631358	M1	Female	trans
cg13258697_RNU6-1077P	0.000245056	0.000471824	-0.375807403	M1	Female	trans
cg16540238_ENSG00000213587	0.000245056	0.000471824	-0.484683189	M1	Female	trans
cg25771866_PSG6	0.00024506	0.000471824	-0.540193976	M1	Female	trans
cg04175473_ENSG00000239739	0.00024506	0.000471824	-0.299138487	M1	Female	trans
cg04175473_ST13P21	0.00024506	0.000471824	-0.397017508	M1	Female	trans
cg04175473_PHB2P1	0.00024506	0.000471824	-0.591592106	M1	Female	trans
cg04175473_LINC00387	0.00024506	0.000471824	-0.591592106	M1	Female	trans
cg04175473_MIR300	0.00024506	0.000471824	-0.591592106	M1	Female	trans
cg04175473_RNU7-92P	0.00024506	0.000471824	-0.591592106	M1	Female	trans
cg04175473_ENSG00000224922	0.00024506	0.000471824	-0.591592106	M1	Female	trans
cg04175473_RNMTL1P2	0.00024506	0.000471824	-0.344114368	M1	Female	trans
cg04175473_ENSG00000241776	0.00024506	0.000471824	-0.591592106	M1	Female	trans
cg00445202_RPL15P20	0.00024506	0.000471824	-0.557494334	M1	Female	trans
cg09627874_ENSG00000228113	0.000245064	0.00047183	0.403116366	M1	Female	trans
cg02332174_KRT8P39	0.000245064	0.00047183	0.404892655	M1	Female	trans
cg06868132_OR10Q1	0.000245066	0.000471832	-0.614096442	M1	Female	trans
cg02954524_TAS2R40	0.000245067	0.000471833	-0.471142506	M1	Female	trans
cg07346920_CCDC27	0.000245067	0.000471833	-0.707399496	M1	Female	trans
cg11263225_MIR148A	0.000245068	0.000471834	-0.337119195	M1	Female	trans
cg22444338_GK3P	0.000245069	0.000471834	-0.811415334	M1	Female	trans
cg09817445_LINC01655	0.000245069	0.000471834	-0.37454262	M1	Female	trans
cg15466595_ENSG00000228404	0.00024507	0.000471835	-0.248342398	M1	Female	trans
cg20527714_ENSG00000242034	0.000245072	0.000471837	-0.498370012	M1	Female	trans
cg18955295_ZNRF3-IT1	0.000245072	0.000471837	-0.41689202	M1	Female	trans
cg17855264_DDX51	0.000245074	0.000471839	-0.523156389	M1	Female	trans
cg05948955_ENSG00000229227	0.000245076	0.000471844	-0.373911022	M1	Female	trans
cg27015201_ENSG00000233288	0.000245078	0.000471846	-0.562768225	M1	Female	trans
cg18174486_ENSG00000213620	0.000245078	0.000471846	-0.515568671	M1	Female	trans
cg04492287_TBCD	0.000245081	0.00047185	-0.476853588	M1	Female	trans
cg14790739_PIPSL	0.000245082	0.000471852	-0.437540965	M1	Female	trans
cg24676514_RNA5SP483	0.000245083	0.000471852	0.425793746	M1	Female	trans
cg26077615_MRPL50P1	0.000245084	0.000471852	-0.594176249	M1	Female	trans
cg16515500_VDAC1P9	0.000245085	0.000471852	-0.434205756	M1	Female	trans
cg10608169_LINC01675	0.000245085	0.000471852	0.66624141	M1	Female	trans
cg13117792_MSX2	0.000245085	0.000471852	-0.389957612	M1	Female	trans
cg02359506_TAB2-AS1	0.000245088	0.000471858	-0.407734889	M1	Female	trans
cg06750410_ENSG00000237293	0.000245089	0.000471858	-0.406713475	M1	Female	trans
cg08315421_NKTR	0.00024509	0.000471859	-0.50513667	M1	Female	trans
cg00879723_NOP9	0.000245091	0.00047186	-0.642195955	M1	Female	trans
cg12656219_ENSG00000226376	0.000245091	0.00047186	-0.344921708	M1	Female	trans
cg16987213_NBPF22P	0.000245092	0.000471862	-0.672955982	M1	Female	trans
cg14795409_ENSG00000237293	0.000245094	0.000471864	-0.383691008	M1	Female	trans
cg22626897_MYD88	0.000245096	0.000471864	-0.475378775	M1	Female	trans
cg01134380_ST8SIA3	0.000245096	0.000471864	-0.536039702	M1	Female	trans
cg15023922_OR6E1P	0.000245096	0.000471864	0.61635928	M1	Female	trans
cg19678863_SPATA46	0.000245096	0.000471865	0.465581501	M1	Female	trans
cg20723473_CMYA5	0.000245097	0.000471866	-0.525869381	M1	Female	trans
cg23259981_SNORA56	0.000245101	0.000471871	-0.38605019	M1	Female	trans
cg04770577_ENSG00000214546	0.000245103	0.000471875	-0.443166571	M1	Female	trans
cg05061813_OR7E62P	0.000245104	0.000471876	-0.455030174	M1	Female	trans
cg09887955_TYK2	0.000245107	0.00047188	-0.587786028	M1	Female	trans
cg20111234_ENSG00000229664	0.000245107	0.00047188	0.500366839	M1	Female	trans
cg05898907_ENSG00000225148	0.00024511	0.000471886	-0.374130535	M1	Female	trans
cg12426214_FAM83D	0.000245112	0.000471887	-0.392274288	M1	Female	trans
cg04077175_CYP2B6	0.000245115	0.000471891	0.621865283	M1	Female	trans
cg21275932_ENSG00000223906	0.000245115	0.000471891	-0.475761922	M1	Female	trans
cg18266472_PIGB	0.000245115	0.000471891	0.336997917	M1	Female	trans
cg15509191_HOXB4	0.000245116	0.000471891	-0.319631206	M1	Female	trans
cg24470734_ENSG00000225943	0.000245116	0.000471891	0.625074295	M1	Female	trans
cg00190393_CRYGB	0.000245116	0.000471891	-0.369381944	M1	Female	trans
cg10322510_PLPPR5	0.000245119	0.000471894	-0.343939626	M1	Female	trans
cg22976778_UBBP3	0.000245119	0.000471894	0.742243066	M1	Female	trans
cg07594172_TMEM230P1	0.000245119	0.000471894	-0.605223715	M1	Female	trans
cg09809224_HS1BP3-IT1	0.00024512	0.000471894	-0.655713422	M1	Female	trans
cg17849733_ENSG00000240441	0.000245121	0.000471896	-0.463986318	M1	Female	trans
cg09974432_RNU6-746P	0.000245122	0.000471898	0.571147716	M1	Female	trans
cg05966300_CCDC120	0.000245123	0.000471899	-0.577752768	M1	Female	trans
cg12594546_IGHV2-70D	0.000245128	0.000471907	-0.269032385	M1	Female	trans
cg07173972_ZNF580	0.000245129	0.000471907	-0.414651961	M1	Female	trans
cg14483161_CD86	0.000245132	0.000471909	-0.496548585	M1	Female	trans
cg18730194_SPATA31D3	0.000245133	0.000471909	-0.284112719	M1	Female	trans
cg07942622_ENSG00000240238	0.000245133	0.000471909	0.452895322	M1	Female	trans
cg01378439_GAPDHP25	0.000245133	0.000471909	-0.337326599	M1	Female	trans
cg22539294_RNU1-78P	0.000245133	0.000471909	-0.417497445	M1	Female	trans
cg27113091_KRT18P68	0.000245134	0.000471909	-0.64604259	M1	Female	trans
cg01008267_PLCL1	0.000245135	0.000471909	-0.521021674	M1	Female	trans
cg14417873_CD44	0.000245136	0.000471909	-0.460814096	M1	Female	trans
cg08509907_RNF213	0.000245137	0.000471909	-0.42080829	M1	Female	trans
cg18834082_LINC01761	0.000245138	0.000471909	0.410508003	M1	Female	trans
cg18834082_RNU6-788P	0.000245138	0.000471909	0.410508003	M1	Female	trans
cg18834082_RN7SKP28	0.000245138	0.000471909	0.611694168	M1	Female	trans
cg18834082_Y_RNA	0.000245138	0.000471909	0.434144024	M1	Female	trans
cg18834082_ENSG00000239137	0.000245138	0.000471909	0.611694168	M1	Female	trans
cg18834082_TYRL	0.000245138	0.000471909	0.271743133	M1	Female	trans
cg18834082_SNORD36A	0.000245138	0.000471909	0.375082374	M1	Female	trans
cg18834082_RNA5SP428	0.000245138	0.000471909	0.611694168	M1	Female	trans
cg18834082_RNU6-1326P	0.000245138	0.000471909	0.611694168	M1	Female	trans
cg23422156_CRYBA4	0.000245139	0.000471911	0.499419526	M1	Female	trans
cg20657843_PYGM	0.00024514	0.000471913	-0.379503969	M1	Female	trans
cg19273773_HES3	0.000245143	0.000471916	0.435689286	M1	Female	trans
cg04320956_RNU6-708P	0.000245143	0.000471916	-0.373607043	M1	Female	trans
cg04492287_MRPS34	0.000245144	0.000471916	-0.491946815	M1	Female	trans
cg26481249_ENSG00000217239	0.000245144	0.000471916	-0.59881007	M1	Female	trans
cg05918733_SPANXC	0.000245144	0.000471916	-0.520443512	M1	Female	trans
cg09215006_HNRNPA3P3	0.000245145	0.000471916	-0.353467053	M1	Female	trans
cg24525578_MYOC	0.000245148	0.000471921	-0.569656212	M1	Female	trans
cg09227800_SLC29A1	0.000245149	0.000471922	-0.454698845	M1	Female	trans
cg01727591_NMNAT1P3	0.000245149	0.000471922	-0.44803609	M1	Female	trans
cg02487130_RPS6P25	0.000245151	0.000471924	0.559948656	M1	Female	trans
cg01617432_ENSG00000230952	0.000245153	0.000471927	0.43796159	M1	Female	trans
cg08402735_C11orf91	0.000245154	0.000471927	-0.458517642	M1	Female	trans
cg23806703_FAM120B	0.000245154	0.000471927	-0.467297763	M1	Female	trans
cg18976191_FUNDC2P4	0.000245154	0.000471927	-0.371275631	M1	Female	trans
cg16114258_PTMAP3	0.000245155	0.000471928	-0.482224193	M1	Female	trans
cg25505551_SNRPD2P2	0.000245157	0.00047193	-0.475980109	M1	Female	trans
cg13646545_C6orf141	0.000245157	0.00047193	-0.713848275	M1	Female	trans
cg08348957_SNORD115-44	0.000245158	0.00047193	-0.527864059	M1	Female	trans
cg09162333_ENSG00000243517	0.000245158	0.000471931	-0.543249018	M1	Female	trans
cg18301136_UQCC2	0.000245161	0.000471935	-0.485055617	M1	Female	trans
cg24135151_PHLDB2	0.000245162	0.000471937	-0.452948927	M1	Female	trans
cg26040952_VIM-AS1	0.000245163	0.000471937	-0.39513048	M1	Female	trans
cg02531859_ENSG00000231052	0.000245165	0.000471941	-0.385895732	M1	Female	trans
cg24267038_KLK6	0.000245171	0.00047195	-0.415207535	M1	Female	trans
cg16754847_PPIAL4G	0.000245171	0.00047195	-0.757177032	M1	Female	trans
cg13337086_RNU1-77P	0.000245172	0.000471952	-0.657319314	M1	Female	trans
cg04287289_ENSG00000230470	0.000245173	0.000471952	0.447628257	M1	Female	trans
cg16678169_PPP1R3A	0.000245173	0.000471952	0.396600401	M1	Female	trans
cg02720442_ESR1	0.000245174	0.000471952	0.4478872	M1	Female	trans
cg10240127_GPR153	0.000245174	0.000471952	-0.405580008	M1	Female	trans
cg14086880_SAMD9	0.000245177	0.000471956	-0.409353846	M1	Female	trans
cg03684644_IL20	0.00024518	0.000471958	-0.633277975	M1	Female	trans
cg16670742_IGLV3-1	0.00024518	0.000471958	-0.515314625	M1	Female	trans
cg18805486_NECTIN4	0.00024518	0.000471958	-0.355362052	M1	Female	trans
cg12121080_NUS1P3	0.00024518	0.000471958	-0.461846072	M1	Female	trans
cg09929408_DPT	0.000245181	0.000471959	-0.188937748	M1	Female	trans
cg23289706_AK4P5	0.000245182	0.00047196	-0.544615372	M1	Female	trans
cg16562709_GAD1	0.000245184	0.000471962	-0.489542057	M1	Female	trans
cg14418213_CCL2	0.00024519	0.00047197	-0.525294659	M1	Female	trans
cg09965679_AOC2	0.00024519	0.00047197	0.49338242	M1	Female	trans
cg24232370_HNRNPA1P33	0.00024519	0.00047197	-0.638593456	M1	Female	trans
cg15509191_RCSD1	0.000245191	0.00047197	-0.329990998	M1	Female	trans
cg00463491_ENSG00000230659	0.000245191	0.00047197	-0.66005603	M1	Female	trans
cg17031967_LCE1F	0.000245191	0.00047197	-0.340076538	M1	Female	trans
cg17031967_LINC01776	0.000245191	0.00047197	-0.402077724	M1	Female	trans
cg09918713_ACTBP1	0.000245194	0.000471971	0.510617415	M1	Female	trans
cg01895649_TNNC1	0.000245195	0.000471971	-0.49656503	M1	Female	trans
cg18266472_RPL39P5	0.000245196	0.000471971	0.404579511	M1	Female	trans
cg05518022_LINC02644	0.000245196	0.000471971	0.423671271	M1	Female	trans
cg19787076_SLC25A5P5	0.000245197	0.000471971	-0.423986146	M1	Female	trans
cg05812671_RNA5SP144	0.000245198	0.000471971	-0.557503643	M1	Female	trans
cg20150659_G3BP1P1	0.000245198	0.000471971	-0.639244211	M1	Female	trans
cg23160136_MTND2P29	0.000245199	0.000471971	-0.47264148	M1	Female	trans
cg14296749_ENSG00000236064	0.000245199	0.000471971	-0.33216809	M1	Female	trans
cg24329141_GGCTP3	0.000245201	0.000471971	-0.388495629	M1	Female	trans
cg24329141_SNORD114-22	0.000245201	0.000471971	-0.542246961	M1	Female	trans
cg24329141_KIF2B	0.000245201	0.000471971	-0.542246961	M1	Female	trans
cg24329141_OR7E19P	0.000245201	0.000471971	-0.542246961	M1	Female	trans
cg24329141_ENSG00000230432	0.000245201	0.000471971	-0.486443883	M1	Female	trans
cg24329141_ENSG00000224400	0.000245201	0.000471971	-0.363901977	M1	Female	trans
cg24329141_ENSG00000234918	0.000245201	0.000471971	-0.346298024	M1	Female	trans
cg24329141_MTND2P19	0.000245201	0.000471971	-0.38485454	M1	Female	trans
cg24329141_AKR1B1P2	0.000245201	0.000471971	-0.38485454	M1	Female	trans
cg24329141_RNU6-924P	0.000245201	0.000471971	-0.38485454	M1	Female	trans
cg08476832_ENSG00000236572	0.000245202	0.000471972	-0.550767641	M1	Female	trans
cg19249811_ARPP19P1	0.000245203	0.000471972	-0.400178326	M1	Female	trans
cg02448481_ODF3L2	0.000245203	0.000471973	-0.818330955	M1	Female	trans
cg10288502_ALDH1A2	0.000245204	0.000471973	-0.459813645	M1	Female	trans
cg05226685_WBP1P2	0.000245204	0.000471973	-0.495105728	M1	Female	trans
cg20952901_RNU6-805P	0.000245204	0.000471973	0.413007768	M1	Female	trans
cg01148039_ENSG00000243304	0.000245206	0.000471975	-0.485819267	M1	Female	trans
cg15166583_NPM1P26	0.000245208	0.000471977	-0.444632545	M1	Female	trans
cg06645242_KIR3DL1	0.000245208	0.000471977	0.483448327	M1	Female	trans
cg26763523_RPL22P16	0.000245209	0.000471977	0.512434492	M1	Female	trans
cg18438405_DHRS7C	0.000245209	0.000471977	-0.38033081	M1	Female	trans
cg12600174_SYT13	0.00024521	0.000471977	0.556200463	M1	Female	trans
cg10411658_WDPCP	0.000245211	0.000471977	-0.402683411	M1	Female	trans
cg26221506_RN7SL124P	0.000245211	0.000471977	-0.419290419	M1	Female	trans
cg06723626_MIR1261	0.000245211	0.000471977	-0.368454854	M1	Female	trans
cg24227048_AMELY	0.000245211	0.000471977	-0.39003633	M1	Female	trans
cg13088253_ENSG00000226990	0.000245212	0.000471977	-0.422995745	M1	Female	trans
cg07218995_FAM86B2	0.000245215	0.000471982	-0.587999719	M1	Female	trans
cg13144059_COCH	0.000245215	0.000471982	-0.467263856	M1	Female	trans
cg24588582_PNMA6E	0.000245216	0.000471983	-0.290614546	M1	Female	trans
cg00216680_C1QA	0.000245216	0.000471983	0.490226951	M1	Female	trans
cg09227800_TAGLN2	0.000245217	0.000471983	-0.478677237	M1	Female	trans
cg06627950_TRAV3	0.000245218	0.000471984	-0.449908818	M1	Female	trans
cg20667334_KAZALD1	0.000245221	0.000471989	-0.481409328	M1	Female	trans
cg14034298_RNU6-554P	0.000245223	0.000471992	-0.308647569	M1	Female	trans
cg12594940_ENSG00000235010	0.000245223	0.000471992	-0.346169249	M1	Female	trans
cg14532138_GRIA4	0.000245224	0.000471992	-0.381161023	M1	Female	trans
cg18805486_PLA2G12B	0.000245226	0.000471995	-0.374437304	M1	Female	trans
cg06752985_GK-AS1	0.000245227	0.000471996	-0.527669361	M1	Female	trans
cg24427175_ENSG00000234200	0.000245227	0.000471996	-0.336149205	M1	Female	trans
cg07346595_VN1R105P	0.000245229	0.000471998	-0.392116511	M1	Female	trans
cg19829276_SGCA	0.000245229	0.000471998	-0.638112232	M1	Female	trans
cg07569336_MRGPRX1	0.000245233	0.000472004	-0.594630907	M1	Female	trans
cg13037022_SLC35F2	0.000245234	0.000472004	-0.578830009	M1	Female	trans
cg24656207_ENSG00000228675	0.000245235	0.000472004	-0.493170609	M1	Female	trans
cg14488913_PXDC1	0.000245235	0.000472004	0.446984802	M1	Female	trans
cg21149260_HAND2	0.000245235	0.000472004	-0.284380075	M1	Female	trans
cg03894102_RN7SL582P	0.000245237	0.000472006	-0.346843347	M1	Female	trans
cg04343263_ENSG00000237885	0.000245237	0.000472006	-0.438167726	M1	Female	trans
cg11795195_PSMC1P11	0.000245238	0.000472007	0.503689906	M1	Female	trans
cg18598117_ADGRG1	0.000245238	0.000472007	-0.452015562	M1	Female	trans
cg20369573_NPM1P8	0.000245241	0.00047201	-0.423266062	M1	Female	trans
cg03507241_RNU7-173P	0.000245242	0.000472012	0.548169139	M1	Female	trans
cg16247465_ENSG00000234891	0.000245242	0.000472012	-0.315239099	M1	Female	trans
cg20313696_LINC00272	0.000245244	0.000472013	-0.419200279	M1	Female	trans
cg24232370_TMEM236	0.000245244	0.000472013	-0.658771776	M1	Female	trans
cg01100542_LINC02142	0.000245244	0.000472013	-0.866369616	M1	Female	trans
cg22646311_SERPINB13	0.000245246	0.000472015	0.460461091	M1	Female	trans
cg14826752_ENSG00000214125	0.000245246	0.000472016	-0.52021136	M1	Female	trans
cg08414407_ENSG00000207027	0.000245248	0.000472017	-0.850382864	M1	Female	trans
cg00769340_TAS2R9	0.00024525	0.000472021	-0.394952054	M1	Female	trans
cg10746224_TRAPPC2	0.00024525	0.000472021	-0.38138196	M1	Female	trans
cg14488913_USP17L26	0.000245253	0.000472023	-0.135946257	M1	Female	trans
cg24304928_FCHO2	0.000245253	0.000472023	-0.376034844	M1	Female	trans
cg13460643_RNU6-432P	0.000245254	0.000472024	0.443594972	M1	Female	trans
cg25601460_ESAM	0.000245255	0.000472025	-0.476197891	M1	Female	trans
cg24473292_TMEM139-AS1	0.000245256	0.000472027	-0.383072214	M1	Female	trans
cg06387496_RNU6-777P	0.000245257	0.000472027	-0.517591309	M1	Female	trans
cg03507241_ENSG00000236013	0.000245259	0.000472031	0.504569038	M1	Female	trans
cg20952901_CHCHD6	0.000245261	0.000472034	-0.470143344	M1	Female	trans
cg16581747_H2ACP2	0.000245262	0.000472034	-0.518612599	M1	Female	trans
cg10699599_IGLJ7	0.000245262	0.000472034	-0.35420474	M1	Female	trans
cg22626897_CBLN2	0.000245264	0.000472037	-0.536834455	M1	Female	trans
cg12584537_SNORD115-29	0.000245265	0.000472038	-0.456504704	M1	Female	trans
cg03248151_ENSG00000197254	0.000245266	0.000472038	-0.42614696	M1	Female	trans
cg23238869_RPL34P1	0.00024527	0.000472046	-0.501052532	M1	Female	trans
cg26329715_SH3BP1	0.000245271	0.000472046	-0.441118963	M1	Female	trans
cg11314630_ENSG00000238149	0.000245271	0.000472046	-0.703204364	M1	Female	trans
cg13320413_LPCAT1	0.000245274	0.000472051	-0.539903478	M1	Female	trans
cg21411095_ELOCP26	0.000245275	0.000472051	-0.376984849	M1	Female	trans
cg21777436_TSC22D3	0.000245275	0.000472051	0.454285112	M1	Female	trans
cg03397234_RAD51AP1P1	0.000245277	0.000472053	0.514640279	M1	Female	trans
cg10478035_KRTAP10-2	0.000245277	0.000472054	-0.412988343	M1	Female	trans
cg05079074_NLGN1-AS1	0.000245278	0.000472054	-0.537099718	M1	Female	trans
cg14864044_RNU6-115P	0.00024528	0.000472057	-0.411598317	M1	Female	trans
cg20682742_B4GALNT4	0.000245282	0.00047206	-0.494109612	M1	Female	trans
cg00312344_MIR661	0.000245285	0.000472066	-0.405592566	M1	Female	trans
cg06539497_GAPDHP57	0.000245286	0.000472066	0.596867213	M1	Female	trans
cg01348938_ENSG00000217612	0.000245286	0.000472066	-0.374169222	M1	Female	trans
cg06697407_FAM170B	0.000245289	0.000472071	-0.539153495	M1	Female	trans
cg01008267_RNA5SP241	0.00024529	0.000472071	-0.447590351	M1	Female	trans
cg17364850_ZNF733P	0.00024529	0.000472071	-0.485763546	M1	Female	trans
cg07766767_ENSG00000230953	0.000245292	0.000472074	-0.66751441	M1	Female	trans
cg04706137_FGF21	0.000245293	0.000472075	-0.143198435	M1	Female	trans
cg00270291_LINC01004	0.000245297	0.000472081	0.521184244	M1	Female	trans
cg14503868_LINC01237	0.000245298	0.000472084	-0.286073284	M1	Female	trans
cg10746224_IFNG	0.000245299	0.000472085	-0.472565617	M1	Female	trans
cg10993517_DCD	0.000245303	0.00047209	-0.480551509	M1	Female	trans
cg16897387_RNU1-84P	0.000245303	0.00047209	-0.916661841	M1	Female	trans
cg25142614_CSMD2-AS1	0.000245304	0.000472091	-0.305270454	M1	Female	trans
cg09472901_ENSG00000236376	0.000245306	0.000472094	-0.446586582	M1	Female	trans
cg01169429_DPH6	0.000245307	0.000472094	-0.522753904	M1	Female	trans
cg09006915_RBMX2P5	0.000245307	0.000472094	-0.442387323	M1	Female	trans
cg24304928_RPS15AP1	0.000245308	0.000472094	-0.356178059	M1	Female	trans
cg19236996_ZG16B	0.000245308	0.000472094	-0.45023527	M1	Female	trans
cg11733135_ILRUNP1	0.00024531	0.000472097	-0.582336941	M1	Female	trans
cg11593799_RNU6-338P	0.000245311	0.000472098	-0.652272658	M1	Female	trans
cg26676405_DEFB4A	0.000245312	0.000472098	-0.556097778	M1	Female	trans
cg18313144_TULP1	0.000245312	0.000472098	-0.500752758	M1	Female	trans
cg17417926_RNA5SP355	0.000245312	0.000472098	-0.407635822	M1	Female	trans
cg03751055_IGKV1-37	0.000245313	0.000472098	-0.124195333	M1	Female	trans
cg09533857_TRPC3	0.000245315	0.000472101	-0.364449322	M1	Female	trans
cg02526838_FGD5	0.000245315	0.000472101	-0.672292917	M1	Female	trans
cg25958241_VAX2	0.000245316	0.000472102	-0.390026253	M1	Female	trans
cg09375488_DIABLO	0.000245317	0.000472103	-0.50544766	M1	Female	trans
cg04194055_UBE2U	0.00024532	0.000472108	-0.526957704	M1	Female	trans
cg08325191_RNU6-705P	0.000245321	0.000472108	0.475887027	M1	Female	trans
cg12120892_U3	0.000245321	0.000472108	-0.571638672	M1	Female	trans
cg26603220_PMCH	0.000245323	0.000472111	0.738461971	M1	Female	trans
cg00129847_ENSG00000230973	0.000245325	0.000472114	-0.233946608	M1	Female	trans
cg27056165_CHAC1	0.000245328	0.000472119	0.648525206	M1	Female	trans
cg03006376_DIPK1B	0.000245332	0.000472126	-0.659562713	M1	Female	trans
cg24377657_RTL5	0.000245333	0.000472127	0.313826883	M1	Female	trans
cg09651708_DNAJA1P5	0.000245334	0.000472127	-0.294655886	M1	Female	trans
cg23024913_KNTC1	0.000245334	0.000472127	-0.355675994	M1	Female	trans
cg02720442_JPH1	0.000245335	0.000472128	0.465031157	M1	Female	trans
cg16626067_FSTL3	0.000245337	0.000472132	-0.57461047	M1	Female	trans
cg09785766_SNORD115-45	0.000245339	0.000472134	-0.314113704	M1	Female	trans
cg18527716_INSM2	0.000245343	0.000472142	-0.418081933	M1	Female	trans
cg26149131_RN7SL34P	0.000245344	0.000472142	0.295553898	M1	Female	trans
cg07656719_OR7E31P	0.000245344	0.000472142	-0.524897669	M1	Female	trans
cg06865839_BTNL2	0.000245345	0.000472143	-0.441049791	M1	Female	trans
cg10061361_RNU4-50P	0.000245348	0.000472147	0.698843574	M1	Female	trans
cg10565645_ARHGEF35	0.000245349	0.000472149	-0.541155283	M1	Female	trans
cg11773114_ENSG00000228827	0.000245352	0.000472154	-0.425238036	M1	Female	trans
cg07091544_ENSG00000236985	0.000245353	0.000472154	-0.414195949	M1	Female	trans
cg12181907_SLC2A2	0.000245353	0.000472154	-0.442306003	M1	Female	trans
cg06699461_TBC1D28	0.000245358	0.000472162	-0.376102506	M1	Female	trans
cg08445957_ENSG00000220105	0.000245363	0.000472171	-0.386242078	M1	Female	trans
cg00178522_OR2V2	0.000245365	0.000472173	-0.438181119	M1	Female	trans
cg14213188_ENSG00000224700	0.000245365	0.000472173	0.474142663	M1	Female	trans
cg02930701_RN7SL502P	0.000245367	0.000472177	-0.350049653	M1	Female	trans
cg03493460_RPS2P7	0.000245368	0.000472177	-0.673762242	M1	Female	trans
cg11002721_C9orf92	0.000245369	0.000472178	-0.476071699	M1	Female	trans
cg13973727_OR1AA1P	0.000245372	0.000472184	-0.46533006	M1	Female	trans
cg25284798_GLI1	0.000245373	0.000472184	-0.380678832	M1	Female	trans
cg10543947_KRT43P	0.000245373	0.000472184	0.49260608	M1	Female	trans
cg14725631_MTHFD1P1	0.000245376	0.000472188	-0.325344471	M1	Female	trans
cg13961318_RASGRP2	0.000245376	0.000472188	-0.421592372	M1	Female	trans
cg10245967_OR5AK3P	0.000245377	0.000472188	-0.616227697	M1	Female	trans
cg13341982_SYT12	0.000245377	0.000472188	-0.51123199	M1	Female	trans
cg12878716_VN1R51P	0.000245379	0.000472191	0.738271089	M1	Female	trans
cg18087593_HMGN2P24	0.000245381	0.000472194	-0.786148523	M1	Female	trans
cg13532505_SLC1A7	0.000245382	0.000472195	-0.670767658	M1	Female	trans
cg26307193_FCSK	0.000245386	0.000472202	-0.441021057	M1	Female	trans
cg01895649_RPLP1	0.000245389	0.000472206	-0.530227518	M1	Female	trans
cg11084113_RPL30P14	0.000245389	0.000472206	-0.520022808	M1	Female	trans
cg23971096_RPS26P35	0.00024539	0.000472207	-0.341607135	M1	Female	trans
cg03561638_BMS1P4-AGAP5	0.00024539	0.000472207	-0.597618077	M1	Female	trans
cg20825109_TMEM62	0.000245393	0.000472212	-0.472418483	M1	Female	trans
cg05519658_RNU6-269P	0.000245394	0.000472213	-0.344529396	M1	Female	trans
cg15032844_CARD8	0.000245397	0.000472218	-0.371858518	M1	Female	trans
cg16387046_ARL5AP2	0.000245398	0.000472219	0.533659381	M1	Female	trans
cg23370710_ENSG00000228365	0.0002454	0.000472221	-0.697525008	M1	Female	trans
cg04043873_CELF3	0.000245401	0.000472221	-0.619143821	M1	Female	trans
cg17121694_ORMDL1	0.000245402	0.000472221	-0.337422271	M1	Female	trans
cg20910935_RPL10P5	0.000245402	0.000472221	-0.357276748	M1	Female	trans
cg02490260_MAPK6P4	0.000245402	0.000472221	-0.567384433	M1	Female	trans
cg22374940_TTTY21B	0.000245402	0.000472221	0.443932307	M1	Female	trans
cg13024511_GEM	0.000245405	0.000472224	-0.32375688	M1	Female	trans
cg03061930_RHBG	0.000245405	0.000472224	-0.399236456	M1	Female	trans
cg18480033_LYPD3	0.000245405	0.000472224	-0.386932571	M1	Female	trans
cg25353287_ENSG00000224649	0.000245407	0.000472226	-0.342504631	M1	Female	trans
cg13802844_ENSG00000228015	0.000245409	0.000472229	-0.519487365	M1	Female	trans
cg11157765_RBM44	0.000245412	0.000472235	-0.451214474	M1	Female	trans
cg10337506_ENSG00000197476	0.000245414	0.000472238	-0.399803823	M1	Female	trans
cg05703749_RPL31P28	0.000245415	0.000472239	-0.628380185	M1	Female	trans
cg10549973_ENSG00000227987	0.000245418	0.000472243	0.591148427	M1	Female	trans
cg14047841_RAD51AP2	0.00024542	0.000472246	-0.568825341	M1	Female	trans
cg04938082_ZNF29P	0.000245422	0.000472248	-0.420038574	M1	Female	trans
cg04087712_PAPPA	0.000245424	0.000472249	-0.512168541	M1	Female	trans
cg08645879_ENSG00000225166	0.000245424	0.000472249	-0.514286869	M1	Female	trans
cg20789046_ENSG00000235932	0.000245424	0.000472249	-0.51311649	M1	Female	trans
cg27449976_RPS18P13	0.000245425	0.000472249	-0.630769929	M1	Female	trans
cg04107082_RN7SKP121	0.000245425	0.000472249	1.00139148	M1	Female	trans
cg04487202_TMEM39A	0.000245426	0.000472249	-0.64381673	M1	Female	trans
cg25273041_VDAC1P7	0.000245426	0.000472249	-0.308328635	M1	Female	trans
cg11478335_RNU4-27P	0.000245426	0.000472249	-0.647671754	M1	Female	trans
cg26155681_CD200R1L-AS1	0.000245426	0.000472249	-0.450066918	M1	Female	trans
cg24004951_PCDH9-AS2	0.000245427	0.00047225	-0.445605819	M1	Female	trans
cg16975684_GUCY1A2	0.000245427	0.00047225	-0.516850692	M1	Female	trans
cg03822746_VDAC1P9	0.000245428	0.00047225	-0.289069861	M1	Female	trans
cg19412031_MBLAC1	0.000245429	0.00047225	-0.45173545	M1	Female	trans
cg10486833_ZNF680P1	0.000245431	0.000472255	-0.395098805	M1	Female	trans
cg23170280_DENND10	0.000245432	0.000472255	-0.51727928	M1	Female	trans
cg07338119_C6orf15	0.000245433	0.000472255	-0.495745456	M1	Female	trans
cg13875403_RNA5SP512	0.000245434	0.000472258	-0.512846963	M1	Female	trans
cg15125392_FAM72D	0.000245438	0.000472263	-0.342016781	M1	Female	trans
cg07999415_C12orf42	0.000245439	0.000472265	-0.278909261	M1	Female	trans
cg26529963_ENSG00000233823	0.00024544	0.000472266	-0.421243609	M1	Female	trans
cg18876826_GPC5-AS2	0.00024544	0.000472266	0.482245712	M1	Female	trans
cg17264779_ICOS	0.000245441	0.000472267	-0.514037721	M1	Female	trans
cg02711245_PCDHB15	0.000245441	0.000472267	-0.416824822	M1	Female	trans
cg17388638_MIR552	0.000245442	0.000472267	-0.81225879	M1	Female	trans
cg03835671_ENSG00000240441	0.000245443	0.000472267	-0.499468063	M1	Female	trans
cg24636969_C4orf50	0.000245448	0.000472276	0.546293675	M1	Female	trans
cg04299170_ENSG00000232032	0.000245449	0.000472276	-0.365765666	M1	Female	trans
cg03272877_TRDMT1	0.000245449	0.000472276	0.638318069	M1	Female	trans
cg12282100_LINC00993	0.000245449	0.000472276	0.298603229	M1	Female	trans
cg19249811_ZNF556	0.00024545	0.000472277	-0.399738611	M1	Female	trans
cg19938179_ENSG00000227625	0.00024545	0.000472277	-0.623629449	M1	Female	trans
cg03220912_METTL18	0.000245452	0.000472279	-0.438395201	M1	Female	trans
cg20571761_FERMT3	0.000245453	0.000472281	-0.492409296	M1	Female	trans
cg14257071_CT47B1	0.000245454	0.000472282	-0.44131925	M1	Female	trans
cg22798247_ENSG00000224280	0.000245455	0.000472282	-0.348913498	M1	Female	trans
cg11756968_ARGFXP1	0.000245456	0.000472283	-0.655482896	M1	Female	trans
cg24369185_ENSG00000226558	0.000245456	0.000472283	0.485208125	M1	Female	trans
cg13235976_ENSG00000231881	0.000245456	0.000472283	-0.461266181	M1	Female	trans
cg06646715_ENSG00000233720	0.000245457	0.000472284	-0.432105408	M1	Female	trans
cg02332174_OR5AC2	0.000245461	0.00047229	-0.484430009	M1	Female	trans
cg07198994_NRXN2-AS1	0.000245464	0.000472294	-1.676970533	M1	Female	trans
cg24530480_TUBB2A	0.000245464	0.000472294	0.56089732	M1	Female	trans
cg03734133_CCT6P1	0.000245465	0.000472295	-0.394190715	M1	Female	trans
cg14776351_ENSG00000228622	0.000245466	0.000472295	-1.361789568	M1	Female	trans
cg19534681_H4C11	0.000245466	0.000472295	-0.411249285	M1	Female	trans
cg21711368_LINC01739	0.000245468	0.000472295	-0.477211793	M1	Female	trans
cg11282828_LINC02085	0.00024547	0.000472295	-0.619818866	M1	Female	trans
cg26720147_DEFB104A	0.00024547	0.000472295	-0.537348437	M1	Female	trans
cg26720147_AURKBP1	0.00024547	0.000472295	-0.537348437	M1	Female	trans
cg26720147_ENSG00000215094	0.00024547	0.000472295	-0.38137786	M1	Female	trans
cg26720147_RN7SKP165	0.00024547	0.000472295	-0.130553883	M1	Female	trans
cg26720147_ACTG1P13	0.00024547	0.000472295	-0.271710182	M1	Female	trans
cg00446123_ACTBP7	0.000245471	0.000472297	0.47309937	M1	Female	trans
cg17201960_LINC00424	0.000245472	0.000472298	-0.521637114	M1	Female	trans
cg08860190_TTTY2B	0.000245474	0.000472301	-0.394489718	M1	Female	trans
cg08070004_UBBP3	0.000245477	0.000472306	0.663746249	M1	Female	trans
cg15593298_WDR72	0.000245483	0.000472316	0.545270597	M1	Female	trans
cg00199007_DDX49	0.000245483	0.000472316	-0.449970673	M1	Female	trans
cg27399957_TEX48	0.000245484	0.000472316	-0.609157677	M1	Female	trans
cg05874523_ENSG00000214915	0.000245485	0.000472318	-0.382263262	M1	Female	trans
cg14683563_ENSG00000214999	0.00024549	0.000472326	-0.443930214	M1	Female	trans
cg24304928_TNKS2	0.00024549	0.000472326	-0.38768403	M1	Female	trans
cg21351830_E2F3P2	0.000245492	0.000472329	-0.443193828	M1	Female	trans
cg07173972_GPRC5C	0.000245493	0.00047233	-0.41141998	M1	Female	trans
cg05620362_MTND5P16	0.000245495	0.000472333	0.559658101	M1	Female	trans
cg20291548_MYCT1	0.000245495	0.000472333	0.592851058	M1	Female	trans
cg22965079_FXYD2	0.000245497	0.000472336	0.34630159	M1	Female	trans
cg01169429_PFDN4	0.000245502	0.000472343	-0.568105871	M1	Female	trans
cg17782619_MYO18B	0.000245503	0.000472345	0.596755725	M1	Female	trans
cg03859313_ENSG00000212266	0.000245504	0.000472347	0.428468695	M1	Female	trans
cg05497124_RNU6-493P	0.000245506	0.000472349	-0.457205113	M1	Female	trans
cg15011734_TMEM210	0.000245507	0.000472351	-0.699447158	M1	Female	trans
cg04748098_ENSG00000197210	0.000245509	0.000472352	-0.403868681	M1	Female	trans
cg05140703_ENSG00000213867	0.000245511	0.000472356	-0.552402485	M1	Female	trans
cg02775254_PRRX2-AS1	0.000245512	0.000472356	-0.357412837	M1	Female	trans
cg12914151_ENSG00000228509	0.000245514	0.000472359	-0.396029866	M1	Female	trans
cg23188725_ARHGEF7-IT1	0.000245514	0.00047236	0.673007376	M1	Female	trans
cg18875551_HOXB9	0.000245515	0.00047236	-0.031998783	M1	Female	trans
cg17914494_ENSG00000225794	0.000245516	0.000472361	-0.358746895	M1	Female	trans
cg19467576_TLCD3A	0.000245516	0.000472362	-0.483167833	M1	Female	trans
cg08325191_SLC25A52	0.000245519	0.000472365	0.564283506	M1	Female	trans
cg04140633_RPS3AP41	0.00024552	0.000472366	-0.492647384	M1	Female	trans
cg04161956_TRY2P	0.000245521	0.000472369	-0.413928743	M1	Female	trans
cg11435506_GPR143P	0.000245523	0.00047237	0.485530919	M1	Female	trans
cg09563600_LINC01739	0.000245524	0.00047237	-0.634248907	M1	Female	trans
cg12307698_HSPA8P8	0.000245524	0.00047237	0.327020444	M1	Female	trans
cg05445227_TRPC7	0.000245524	0.00047237	-0.306847933	M1	Female	trans
cg21659084_RNU6-1048P	0.000245527	0.000472375	-0.544629934	M1	Female	trans
cg11459852_ZNF77	0.000245529	0.000472377	0.514227832	M1	Female	trans
cg10746224_ABRACL	0.00024553	0.000472379	-0.419198252	M1	Female	trans
cg20596771_DBF4P1	0.000245531	0.00047238	-0.464433449	M1	Female	trans
cg11754374_RNU7-62P	0.000245532	0.00047238	-0.539218636	M1	Female	trans
cg21052958_MTNR1B	0.000245532	0.00047238	-0.345045048	M1	Female	trans
cg09338588_LINC00276	0.000245533	0.000472382	-0.392815111	M1	Female	trans
cg17097571_RNU6-25P	0.000245534	0.000472382	0.367222457	M1	Female	trans
cg07419021_TAS2R7	0.000245537	0.000472387	0.316152421	M1	Female	trans
cg22166977_ENSG00000227098	0.000245538	0.000472388	-0.340639654	M1	Female	trans
cg07410464_IFI27	0.000245538	0.000472388	-0.490905438	M1	Female	trans
cg25311637_SPEM1	0.00024554	0.00047239	0.357067118	M1	Female	trans
cg26329715_SYCE1L	0.00024554	0.00047239	-0.424653495	M1	Female	trans
cg13159372_GNG5P5	0.000245541	0.00047239	-0.65047859	M1	Female	trans
cg07230864_HLA-DPA2	0.000245542	0.000472391	-0.419162043	M1	Female	trans
cg23024913_EEA1	0.000245543	0.000472392	-0.353311826	M1	Female	trans
cg25855415_CCDC71	0.000245545	0.000472396	0.471980565	M1	Female	trans
cg03699103_RPL23AP72	0.000245546	0.000472397	-0.37145734	M1	Female	trans
cg08647407_RPS6P12	0.000245547	0.000472397	-0.499436222	M1	Female	trans
cg08397999_LINC01825	0.000245548	0.000472399	-0.306308092	M1	Female	trans
cg14086880_SLAMF6P1	0.000245549	0.0004724	-0.404588516	M1	Female	trans
cg11153505_SNORD63	0.00024555	0.0004724	-0.440033401	M1	Female	trans
cg23946663_SEMA3B-AS1	0.00024555	0.0004724	-0.397295118	M1	Female	trans
cg10261952_OR51E1	0.000245551	0.0004724	-0.477451427	M1	Female	trans
cg22160267_AADACL2-AS1	0.000245552	0.000472401	0.706654221	M1	Female	trans
cg16963484_SNORD28B	0.000245553	0.000472403	-0.612813907	M1	Female	trans
cg23121887_ENSG00000236241	0.000245553	0.000472403	-0.373131931	M1	Female	trans
cg04544994_OR5K2	0.000245555	0.000472405	-0.69592814	M1	Female	trans
cg08296131_ENSG00000231466	0.000245555	0.000472405	-0.545516117	M1	Female	trans
cg20241816_SNORD115-25	0.000245557	0.000472408	-0.554143282	M1	Female	trans
cg24732447_LINC01159	0.000245559	0.000472411	-0.331319259	M1	Female	trans
cg18057692_CBX3P7	0.00024556	0.000472412	-0.443540892	M1	Female	trans
cg13101073_BCAS2P3	0.000245562	0.000472416	-0.347551753	M1	Female	trans
cg26329715_ZNF83	0.000245566	0.000472421	0.355225677	M1	Female	trans
cg12878716_RTL6	0.000245567	0.000472423	-0.73593197	M1	Female	trans
cg23209353_ENSG00000225272	0.000245569	0.000472426	-0.471436979	M1	Female	trans
cg18301136_NTPCR	0.000245571	0.000472429	-0.475355778	M1	Female	trans
cg10631684_RPL5P28	0.000245574	0.000472433	-0.582340331	M1	Female	trans
cg18836060_ENSG00000236065	0.000245575	0.000472434	-0.411322668	M1	Female	trans
cg11429271_RPL29P11	0.000245577	0.000472438	0.434187227	M1	Female	trans
cg05226685_CXCL5	0.000245578	0.000472438	-0.612641989	M1	Female	trans
cg01821644_ENSG00000219088	0.000245579	0.000472439	-0.392107601	M1	Female	trans
cg06861426_C21orf62	0.000245579	0.000472439	0.39863226	M1	Female	trans
cg08798926_SLC25A32	0.00024558	0.00047244	-0.567776811	M1	Female	trans
cg19880004_ENSG00000226134	0.000245581	0.000472441	-0.5421379	M1	Female	trans
cg26846747_OPN1MW2	0.000245582	0.000472442	-0.427182905	M1	Female	trans
cg09644135_ENSG00000243518	0.000245583	0.000472442	-0.639102333	M1	Female	trans
cg14417873_CNN2P2	0.000245583	0.000472442	-0.382800617	M1	Female	trans
cg10958924_RPL32P13	0.000245583	0.000472442	0.514787801	M1	Female	trans
cg20825109_C11orf71	0.000245584	0.000472442	-0.465363733	M1	Female	trans
cg15032844_UBD	0.000245584	0.000472442	-0.368951194	M1	Female	trans
cg20959480_SLC9A4	0.000245584	0.000472442	0.519711815	M1	Female	trans
cg12008478_RAMP3	0.000245585	0.000472442	-0.419509157	M1	Female	trans
cg15166583_KIAA0232	0.000245586	0.000472444	-0.49198325	M1	Female	trans
cg24863484_GNG2	0.000245587	0.000472445	-0.45355035	M1	Female	trans
cg14364882_ENSG00000213556	0.000245589	0.000472448	-0.487053361	M1	Female	trans
cg18057692_LINC02050	0.000245591	0.00047245	-0.307202953	M1	Female	trans
cg09627874_THOC1	0.000245591	0.00047245	0.395943456	M1	Female	trans
cg03311274_TACSTD2	0.000245593	0.000472452	-0.601294069	M1	Female	trans
cg22113116_LINC01065	0.000245593	0.000472452	0.528434884	M1	Female	trans
cg00554858_RNU6-487P	0.000245594	0.000472452	-0.409100899	M1	Female	trans
cg19649827_SPSB4	0.000245596	0.000472455	-0.499214455	M1	Female	trans
cg21050001_IGLV3-12	0.000245597	0.000472455	-0.675781032	M1	Female	trans
cg15869090_RNU7-62P	0.000245598	0.000472456	-0.741514974	M1	Female	trans
cg09476440_RPL28	0.000245599	0.000472456	0.420644664	M1	Female	trans
cg24001233_DSG4	0.0002456	0.000472458	-0.389595234	M1	Female	trans
cg05292018_FAM9B	0.000245604	0.000472466	-0.343430515	M1	Female	trans
cg20973649_AFDN-DT	0.000245606	0.000472468	-0.37518059	M1	Female	trans
cg27378537_OR10G8	0.000245607	0.000472469	0.672118207	M1	Female	trans
cg04354128_RN7SL267P	0.000245608	0.00047247	-0.33056252	M1	Female	trans
cg10483534_ENSG00000234203	0.000245608	0.00047247	0.647869556	M1	Female	trans
cg07043863_H3P43	0.000245608	0.00047247	-0.394676236	M1	Female	trans
cg23238869_ENSG00000235215	0.00024561	0.00047247	-0.423245585	M1	Female	trans
cg13703714_LINC00489	0.00024561	0.00047247	-0.515152872	M1	Female	trans
cg01762663_RANP6	0.000245611	0.000472473	-0.409756241	M1	Female	trans
cg04492287_NDUFA11	0.000245612	0.000472474	-0.499056508	M1	Female	trans
cg09608134_OR2G1P	0.000245615	0.000472478	0.474688939	M1	Female	trans
cg13983277_RNU6-644P	0.000245617	0.000472481	-0.489252469	M1	Female	trans
cg16027775_NRXN2-AS1	0.000245618	0.000472481	0.422696354	M1	Female	trans
cg16802996_SNORD58	0.000245618	0.000472481	-0.399363775	M1	Female	trans
cg24932457_TRAV19	0.000245619	0.000472483	0.463436772	M1	Female	trans
cg10337506_ENSG00000237539	0.00024562	0.000472484	-0.093149725	M1	Female	trans
cg26221506_STIP1P3	0.000245622	0.000472486	-0.319229788	M1	Female	trans
cg15910024_VN1R40P	0.000245624	0.000472489	-0.355527562	M1	Female	trans
cg12600174_ST13P5	0.000245626	0.000472491	0.483483828	M1	Female	trans
cg24604127_OR52L1	0.000245626	0.000472491	-0.552599839	M1	Female	trans
cg13930375_RPL34P26	0.000245626	0.000472491	-0.466126542	M1	Female	trans
cg14987596_LINC02138	0.000245627	0.000472492	-0.544739754	M1	Female	trans
cg08268925_TMEM246-AS1	0.000245629	0.000472495	-0.379062892	M1	Female	trans
cg04667681_ENSG00000227417	0.00024563	0.000472496	-0.395386357	M1	Female	trans
cg08825286_RNA5SP358	0.000245632	0.000472496	-0.455024195	M1	Female	trans
cg08825286_GAPDHP34	0.000245632	0.000472496	-0.455024195	M1	Female	trans
cg08825286_ENSG00000226043	0.000245632	0.000472496	-0.322949025	M1	Female	trans
cg08825286_ENSG00000229878	0.000245632	0.000472496	-0.255031269	M1	Female	trans
cg16601957_ZBED2	0.000245632	0.000472496	-0.494306949	M1	Female	trans
cg16792066_LINC01547	0.000245633	0.000472497	0.374850483	M1	Female	trans
cg09476440_PTDSS2	0.000245633	0.000472497	0.419794746	M1	Female	trans
cg11501596_CHCHD4P4	0.000245634	0.000472497	-0.410413109	M1	Female	trans
cg25748887_KRTAP4-6	0.000245635	0.000472497	0.606809177	M1	Female	trans
cg20695805_GIMAP3P	0.000245636	0.000472498	0.48776727	M1	Female	trans
cg06034609_CLEC10A	0.000245637	0.0004725	-0.557262788	M1	Female	trans
cg03036575_CRB3P1	0.000245638	0.000472501	-0.43079411	M1	Female	trans
cg04365481_SGSH	0.000245639	0.000472503	-0.483823033	M1	Female	trans
cg07091544_TIMM10	0.00024564	0.000472504	-0.546196651	M1	Female	trans
cg03817621_RIPPLY1	0.000245644	0.00047251	-0.448448541	M1	Female	trans
cg18650515_SLC6A15	0.000245644	0.00047251	-0.607340585	M1	Female	trans
cg26329715_TARBP2	0.000245645	0.00047251	-0.445524121	M1	Female	trans
cg09417812_UBE2Q2P12	0.000245646	0.000472512	-0.526808325	M1	Female	trans
cg13909713_PAFAH1B2P1	0.00024565	0.000472517	-0.570343146	M1	Female	trans
cg18941079_OR7E33P	0.00024565	0.000472517	-0.385110155	M1	Female	trans
cg10549973_ZNF546	0.00024565	0.000472517	0.557196793	M1	Female	trans
cg19822890_ENSG00000237645	0.000245651	0.000472518	-0.393470276	M1	Female	trans
cg15197135_USP3	0.000245652	0.000472519	-0.375020188	M1	Female	trans
cg11047442_ENSG00000229311	0.000245658	0.000472529	-0.527111442	M1	Female	trans
cg00927151_PRSS40B	0.000245658	0.00047253	-0.547315544	M1	Female	trans
cg00406188_CCDC116	0.000245659	0.00047253	-0.723212066	M1	Female	trans
cg00076195_ENSG00000223859	0.000245659	0.00047253	0.355769006	M1	Female	trans
cg19467576_GGT8P	0.000245661	0.000472531	-0.515213709	M1	Female	trans
cg04998498_RNU6-510P	0.000245661	0.000472531	-0.419800612	M1	Female	trans
cg25706257_ENSG00000237994	0.000245662	0.000472532	-0.482125576	M1	Female	trans
cg19593182_CDRT15P14	0.000245662	0.000472532	-0.379223198	M1	Female	trans
cg11858667_ZNF806	0.000245663	0.000472532	-0.447025432	M1	Female	trans
cg18490567_ENSG00000228204	0.000245663	0.000472532	-0.375981343	M1	Female	trans
cg01817521_SYT8	0.000245663	0.000472532	-0.355951863	M1	Female	trans
cg01589960_SEMA6A	0.000245664	0.000472533	-1.425905193	M1	Female	trans
cg25740652_PCDHA4	0.000245667	0.000472536	-0.613758138	M1	Female	trans
cg02278912_FSHB	0.000245667	0.000472536	-0.52112253	M1	Female	trans
cg17158894_SEC61A2	0.000245668	0.000472537	-0.591090312	M1	Female	trans
cg13860981_IGHD3-3	0.000245672	0.000472544	-0.507369047	M1	Female	trans
cg16992039_IFT27	0.000245673	0.000472545	-0.492416325	M1	Female	trans
cg17533960_AADAC	0.000245673	0.000472545	-0.593462399	M1	Female	trans
cg01742177_UTS2	0.000245674	0.000472545	-0.330315578	M1	Female	trans
cg25795606_OR4D1	0.000245675	0.000472546	-0.50589426	M1	Female	trans
cg00171290_PLCB3	0.000245675	0.000472546	-0.379308255	M1	Female	trans
cg09162333_A4GALT	0.000245676	0.000472547	-0.558084364	M1	Female	trans
cg25534544_BORCS7	0.000245677	0.000472548	0.395607021	M1	Female	trans
cg24711512_RN7SL51P	0.000245678	0.000472548	-0.375605285	M1	Female	trans
cg10997258_CHCHD4P4	0.000245678	0.000472548	-0.398227915	M1	Female	trans
cg08044704_ENSG00000204876	0.000245679	0.000472548	-0.556571246	M1	Female	trans
cg25534544_PLEKHM1P1	0.000245681	0.000472551	-0.391147092	M1	Female	trans
cg00171290_MND1	0.000245682	0.000472552	-0.335807364	M1	Female	trans
cg22370766_SNORD54	0.000245683	0.000472552	-0.610410847	M1	Female	trans
cg13342370_ZP3P2	0.000245683	0.000472552	-0.431050164	M1	Female	trans
cg06175279_SNORD114-20	0.000245683	0.000472552	-0.355786418	M1	Female	trans
cg16856722_GNG8	0.000245684	0.000472553	-0.45993818	M1	Female	trans
cg16701694_TM4SF1	0.000245685	0.000472553	-0.459054228	M1	Female	trans
cg04287289_GOLGA6L9	0.000245685	0.000472553	0.39346743	M1	Female	trans
cg25047448_LINC01729	0.000245687	0.000472557	-0.42448794	M1	Female	trans
cg05895376_ENSG00000240673	0.000245688	0.000472557	-0.599131583	M1	Female	trans
cg08821973_ADAM23	0.000245689	0.000472559	-0.407146733	M1	Female	trans
cg25334253_ENSG00000234639	0.000245691	0.00047256	-0.387972718	M1	Female	trans
cg11714647_CNGB3	0.000245692	0.000472562	-0.489805891	M1	Female	trans
cg20121803_TTLL7-IT1	0.000245692	0.000472562	0.400382653	M1	Female	trans
cg25890576_FAR2P3	0.000245695	0.000472567	-0.347027071	M1	Female	trans
cg02336104_DEFB122	0.000245697	0.000472569	-0.585886678	M1	Female	trans
cg08392495_CLECL1	0.000245699	0.000472572	-0.353088265	M1	Female	trans
cg14503868_ENSG00000230747	0.0002457	0.000472572	-0.352076161	M1	Female	trans
cg27056165_TTC21B-AS1	0.0002457	0.000472572	-0.63893489	M1	Female	trans
cg08369636_ENSG00000241882	0.0002457	0.000472572	-0.448576691	M1	Female	trans
cg02096758_FBXL20	0.000245701	0.000472573	-0.580175507	M1	Female	trans
cg19822890_SPTSSB	0.000245702	0.000472574	-0.436636673	M1	Female	trans
cg03493899_ANXA2P3	0.000245706	0.00047258	-0.449846488	M1	Female	trans
cg04489586_ENSG00000223966	0.000245706	0.00047258	-0.340800658	M1	Female	trans
cg16122423_ACTBP7	0.000245707	0.00047258	-0.547689127	M1	Female	trans
cg17779085_NEGR1-IT1	0.000245707	0.00047258	-0.384282214	M1	Female	trans
cg11382248_ATXN3L	0.000245707	0.00047258	-0.308758969	M1	Female	trans
cg15197135_ENSG00000231204	0.000245708	0.00047258	-0.352948192	M1	Female	trans
cg11552363_RPS8P6	0.00024571	0.000472583	-0.437333839	M1	Female	trans
cg20966423_ENSG00000225612	0.000245711	0.000472584	0.330453696	M1	Female	trans
cg12571007_SUDS3	0.000245711	0.000472584	-0.353276474	M1	Female	trans
cg25846723_SETP21	0.000245718	0.000472597	0.411865166	M1	Female	trans
cg00473386_MPV17L	0.000245719	0.000472597	-0.627688527	M1	Female	trans
cg09653933_TNN	0.000245723	0.000472604	-0.305639402	M1	Female	trans
cg05837491_MOXD1	0.000245726	0.000472609	0.472072288	M1	Female	trans
cg18851673_ENSG00000215464	0.000245727	0.00047261	-0.421481906	M1	Female	trans
cg06587495_TNNC2	0.000245728	0.000472611	-0.417248289	M1	Female	trans
cg26515689_RNA5SP195	0.00024573	0.000472615	-0.427111963	M1	Female	trans
cg08296131_TRPC1	0.000245734	0.000472616	-0.489275908	M1	Female	trans
cg26081710_NAT16	0.000245735	0.000472616	-0.195547296	M1	Female	trans
cg17013778_ENSG00000229969	0.000245735	0.000472616	-0.476604717	M1	Female	trans
cg11981600_RN7SKP94	0.000245737	0.000472616	-0.051343233	M1	Female	trans
cg11981600_LPCAT2BP	0.000245737	0.000472616	-0.603197484	M1	Female	trans
cg11981600_OR2A41P	0.000245737	0.000472616	-0.658632648	M1	Female	trans
cg11981600_ASB10	0.000245737	0.000472616	-0.658632648	M1	Female	trans
cg11981600_LINC00408	0.000245737	0.000472616	-0.734188597	M1	Female	trans
cg11981600_ENSG00000216913	0.000245737	0.000472616	-0.734188597	M1	Female	trans
cg11981600_RPL35AP37	0.000245737	0.000472616	-0.301598742	M1	Female	trans
cg11981600_RN7SKP212	0.000245737	0.000472616	-0.329316324	M1	Female	trans
cg11981600_RN7SL564P	0.000245737	0.000472616	-0.360479445	M1	Female	trans
cg11981600_RNU6-1151P	0.000245737	0.000472616	-0.246357012	M1	Female	trans
cg11981600_ENSG00000225598	0.000245737	0.000472616	-0.521083261	M1	Female	trans
cg03318695_RANP7	0.000245742	0.000472625	0.868550923	M1	Female	trans
cg08186671_PRYP1	0.000245742	0.000472625	-0.259741701	M1	Female	trans
cg00066022_GDAP1	0.000245744	0.000472627	-0.386862003	M1	Female	trans
cg00564737_LYG2	0.000245745	0.000472627	0.433415285	M1	Female	trans
cg04767732_SNORD115-17	0.000245745	0.000472628	2.005950853	M1	Female	trans
cg24688636_DRD2	0.000245747	0.000472631	-0.515081557	M1	Female	trans
cg26834051_FRRS1	0.000245748	0.000472632	-0.426373473	M1	Female	trans
cg09563600_ENSG00000242477	0.00024575	0.000472633	-0.510659768	M1	Female	trans
cg04572021_H2BP6	0.00024575	0.000472633	-0.32674275	M1	Female	trans
cg04970495_ENSG00000241204	0.00024575	0.000472633	-0.49531392	M1	Female	trans
cg27032760_FAM25A	0.000245753	0.000472637	-0.492185669	M1	Female	trans
cg09086987_HOXD1	0.000245755	0.000472641	-0.484919874	M1	Female	trans
cg18271538_OR10C1	0.000245756	0.000472641	-0.454222454	M1	Female	trans
cg14181874_DDX60	0.000245757	0.000472642	-0.396321308	M1	Female	trans
cg27483382_ENSG00000223834	0.000245757	0.000472642	-0.369147086	M1	Female	trans
cg16920882_ENSG00000232234	0.000245758	0.000472643	-0.476272905	M1	Female	trans
cg19408572_LINC00299	0.000245759	0.000472644	0.649605859	M1	Female	trans
cg24170716_NEURL1-AS1	0.000245759	0.000472644	-0.411821056	M1	Female	trans
cg02990361_ENSG00000237955	0.00024576	0.000472644	0.454222918	M1	Female	trans
cg20150659_NLGN4X	0.00024576	0.000472644	-0.724839549	M1	Female	trans
cg09855983_ENSG00000233574	0.000245761	0.000472645	-0.540182576	M1	Female	trans
cg20896351_ENSG00000228827	0.000245762	0.000472645	-0.701048493	M1	Female	trans
cg24270367_HOXD1	0.000245763	0.000472647	-0.330103477	M1	Female	trans
cg16460686_Y_RNA	0.000245763	0.000472647	-0.661665127	M1	Female	trans
cg23414262_IFNWP18	0.000245764	0.000472647	-0.469796207	M1	Female	trans
cg19938179_ENSG00000229112	0.000245766	0.000472651	-0.510938262	M1	Female	trans
cg27190943_BST2	0.000245767	0.000472652	-0.36816384	M1	Female	trans
cg15157699_NPM1P31	0.000245768	0.000472652	-0.668002549	M1	Female	trans
cg17830140_RNU6-230P	0.000245769	0.000472652	-0.530385948	M1	Female	trans
cg16131126_ENSG00000220600	0.00024577	0.000472654	-0.418940162	M1	Female	trans
cg25855415_ENSG00000229662	0.000245771	0.000472654	-0.547324144	M1	Female	trans
cg25855415_ENSG00000233139	0.000245771	0.000472654	-0.547324144	M1	Female	trans
cg25855415_ENSG00000234792	0.000245771	0.000472654	-0.547324144	M1	Female	trans
cg07712598_AHSG	0.000245774	0.000472659	-0.274654181	M1	Female	trans
cg12083928_ENSG00000237293	0.000245776	0.00047266	0.599773728	M1	Female	trans
cg26073403_FUT2	0.000245776	0.00047266	-0.476012607	M1	Female	trans
cg01255527_H2BW2	0.000245777	0.000472661	-0.371041138	M1	Female	trans
cg19506623_NCAM1	0.000245779	0.000472664	-0.468465082	M1	Female	trans
cg09627874_GAS2L3	0.000245781	0.000472665	0.424637446	M1	Female	trans
cg10647833_RNU6-194P	0.000245781	0.000472665	-0.483682118	M1	Female	trans
cg20515377_TMEM97P1	0.000245781	0.000472665	-0.704087022	M1	Female	trans
cg13565400_GPBAR1	0.000245782	0.000472665	0.496693189	M1	Female	trans
cg24170716_LENEP	0.000245782	0.000472665	-0.407989383	M1	Female	trans
cg04544994_ENSG00000231519	0.000245785	0.00047267	-0.644814141	M1	Female	trans
cg14755254_OR5AK3P	0.000245786	0.00047267	0.613851342	M1	Female	trans
cg17604362_ENSG00000229002	0.000245787	0.000472672	-0.527313586	M1	Female	trans
cg21482265_TRAV35	0.00024579	0.000472677	-0.706163233	M1	Female	trans
cg03229431_PRSS3P4	0.000245791	0.000472678	-0.391499553	M1	Female	trans
cg06251321_RPL21P13	0.000245793	0.000472681	-0.493498147	M1	Female	trans
cg08398731_ENSG00000239683	0.000245794	0.000472681	-0.490671613	M1	Female	trans
cg24186114_ENSG00000229695	0.000245794	0.000472682	-0.566253337	M1	Female	trans
cg13614887_UBTFL3	0.000245798	0.000472689	-0.436944403	M1	Female	trans
cg05921384_EPPIN	0.000245802	0.000472695	-0.351663772	M1	Female	trans
cg09284795_SNORD48	0.000245802	0.000472695	0.779371111	M1	Female	trans
cg23590389_ASPN	0.000245803	0.000472695	-0.39561121	M1	Female	trans
cg08574629_WDR49	0.000245803	0.000472695	0.605085944	M1	Female	trans
cg10128511_ENSG00000214708	0.000245804	0.000472696	-0.440192853	M1	Female	trans
cg15792487_ENSG00000214035	0.000245805	0.000472696	0.646532082	M1	Female	trans
cg04358214_RPL37P3	0.000245806	0.000472698	0.487478752	M1	Female	trans
cg25004838_TSSC2	0.000245807	0.000472699	0.44938832	M1	Female	trans
cg10240127_VGF	0.00024581	0.000472703	-0.266335122	M1	Female	trans
cg21000599_PLSCR5	0.000245815	0.000472712	-0.31536063	M1	Female	trans
cg13234367_RNU6-932P	0.000245818	0.000472718	-0.460735365	M1	Female	trans
cg05288466_ENSG00000240441	0.00024582	0.00047272	-0.532786521	M1	Female	trans
cg14905600_ENSG00000240518	0.000245821	0.00047272	-0.62262232	M1	Female	trans
cg06053623_RNU6-950P	0.000245821	0.00047272	-0.663968561	M1	Female	trans
cg06053623_ENSG00000232930	0.000245821	0.00047272	-0.473040093	M1	Female	trans
cg20615820_EPSTI1	0.000245822	0.00047272	-0.419346956	M1	Female	trans
cg14284424_ECMXP	0.000245823	0.000472722	0.374353853	M1	Female	trans
cg25981623_KRTAP1-5	0.000245824	0.000472723	0.441556712	M1	Female	trans
cg26349917_HAPLN4	0.000245825	0.000472725	-0.594991679	M1	Female	trans
cg01707795_GLYATL3	0.000245826	0.000472725	-0.854192659	M1	Female	trans
cg05661750_MIR548B	0.000245831	0.000472734	-0.499664749	M1	Female	trans
cg19010777_ENSG00000227358	0.000245836	0.000472742	-0.605889625	M1	Female	trans
cg05099145_ENSG00000227606	0.000245837	0.000472745	0.451335958	M1	Female	trans
cg08527204_ENSG00000203648	0.000245838	0.000472746	0.41115289	M1	Female	trans
cg02265810_TXNP6	0.000245841	0.00047275	-0.387090547	M1	Female	trans
cg14683563_HLA-W	0.000245842	0.00047275	-0.488800335	M1	Female	trans
cg17709522_RNA5S16	0.000245843	0.000472751	-0.563699116	M1	Female	trans
cg16271481_GAS7	0.000245844	0.000472752	-0.386691691	M1	Female	trans
cg11501596_RPL12	0.000245844	0.000472752	-0.494923353	M1	Female	trans
cg04614806_GZMK	0.000245845	0.000472754	0.265948365	M1	Female	trans
cg01008267_ENSG00000231995	0.000245847	0.000472757	-0.511753918	M1	Female	trans
cg21133255_LAMA5	0.000245848	0.000472758	-0.449324627	M1	Female	trans
cg02345327_ENSG00000227755	0.000245849	0.000472758	-0.579834329	M1	Female	trans
cg26329715_GLTPD2	0.000245851	0.00047276	-0.425593958	M1	Female	trans
cg14525473_OR52E4	0.000245851	0.00047276	0.403875285	M1	Female	trans
cg13375352_SLC39A8	0.000245853	0.000472763	0.648159825	M1	Female	trans
cg11889058_RPS12P18	0.000245854	0.000472765	-0.50306446	M1	Female	trans
cg01026025_RNA5SP393	0.000245856	0.000472769	-0.573137254	M1	Female	trans
cg07419788_LINC02836	0.000245857	0.000472769	1.396049962	M1	Female	trans
cg10261952_RNU5E-5P	0.000245857	0.000472769	-0.235487035	M1	Female	trans
cg21106418_ENSG00000124835	0.000245859	0.000472771	-0.354671816	M1	Female	trans
cg10838380_SMG1P4	0.000245861	0.000472775	-0.436140024	M1	Female	trans
cg04544994_GPR22	0.000245862	0.000472775	-0.594758318	M1	Female	trans
cg20662018_FAM174B	0.000245863	0.000472775	-0.515734067	M1	Female	trans
cg01639617_IGHV3-20	0.000245866	0.000472781	0.211408004	M1	Female	trans
cg21860329_MIR30A	0.000245868	0.000472783	-0.316113232	M1	Female	trans
cg02639667_ACSM2A	0.000245868	0.000472783	0.248269947	M1	Female	trans
cg20803916_NDNF	0.000245868	0.000472783	-0.365434441	M1	Female	trans
cg15712821_RNU7-106P	0.000245871	0.000472787	-0.392091339	M1	Female	trans
cg16873920_SLC38A5	0.000245871	0.000472787	-0.530198823	M1	Female	trans
cg20288331_SSC5D	0.000245874	0.000472791	0.389556957	M1	Female	trans
cg15204816_CDV3P1	0.000245877	0.000472795	0.696723733	M1	Female	trans
cg11754374_ENSG00000237088	0.000245877	0.000472795	-0.364153537	M1	Female	trans
cg19691410_RNA5SP396	0.00024588	0.000472801	-0.391395024	M1	Female	trans
cg17600784_INSYN2A	0.000245881	0.000472801	-0.396855419	M1	Female	trans
cg08579780_SNORD90	0.000245882	0.000472803	-0.403326066	M1	Female	trans
cg05181354_RFX4	0.000245886	0.000472809	0.500980794	M1	Female	trans
cg11573219_PLLPP1	0.000245886	0.000472809	0.476734051	M1	Female	trans
cg20060216_ARGFX	0.000245887	0.000472809	-0.525189251	M1	Female	trans
cg02251147_P2RX2	0.000245889	0.000472813	-0.504691021	M1	Female	trans
cg01648869_LINC02522	0.00024589	0.000472814	-0.318810531	M1	Female	trans
cg23398596_SERPINA1	0.000245891	0.000472815	-0.546038311	M1	Female	trans
cg09176287_RNA5SP370	0.000245892	0.000472816	0.470617375	M1	Female	trans
cg09588157_KRTAP5-2	0.000245893	0.000472816	-0.371347638	M1	Female	trans
cg02726798_LINC02008	0.000245896	0.000472822	-0.24511577	M1	Female	trans
cg23207954_RNU6-289P	0.000245899	0.000472826	-0.636167007	M1	Female	trans
cg04492287_FAM3A	0.0002459	0.000472826	-0.48898404	M1	Female	trans
cg27190943_CD74	0.000245902	0.000472828	-0.376401713	M1	Female	trans
cg06322601_LGALS1	0.000245902	0.000472828	-0.383489571	M1	Female	trans
cg14169163_GPX2	0.000245902	0.000472828	-0.484324135	M1	Female	trans
cg26307193_IL17RC	0.000245903	0.000472829	-0.435094916	M1	Female	trans
cg16958058_PHKA1-AS1	0.000245904	0.00047283	-0.393123871	M1	Female	trans
cg04329977_ANKRD11P1	0.000245904	0.00047283	0.503082957	M1	Female	trans
cg26789038_RNU2-14P	0.000245907	0.000472832	-0.372841421	M1	Female	trans
cg18346106_FSHB	0.000245907	0.000472832	-0.383632138	M1	Female	trans
cg21856015_ENSG00000235742	0.000245907	0.000472832	-0.475081863	M1	Female	trans
cg23348107_SLC20A2	0.000245909	0.000472835	-0.518495024	M1	Female	trans
cg12600174_PCDHB1	0.000245909	0.000472835	0.479290229	M1	Female	trans
cg02158090_PPDPF	0.00024591	0.000472836	-0.599306083	M1	Female	trans
cg09381162_RPS20P22	0.000245911	0.000472836	-0.519830454	M1	Female	trans
cg01576275_OR52B5P	0.000245911	0.000472837	0.57458368	M1	Female	trans
cg11413762_LHX5	0.000245912	0.000472837	-0.209684338	M1	Female	trans
cg04152562_MAMDC2-AS1	0.000245914	0.00047284	-0.531677141	M1	Female	trans
cg22637538_PPDPF	0.000245915	0.00047284	-0.502862901	M1	Female	trans
cg21245844_RNU6-650P	0.000245915	0.00047284	-0.874752055	M1	Female	trans
cg21110337_IGLV4-69	0.000245915	0.00047284	0.234843105	M1	Female	trans
cg00471162_Y_RNA	0.000245916	0.00047284	-0.263231332	M1	Female	trans
cg23209353_NPY6R	0.000245916	0.00047284	-0.428626762	M1	Female	trans
cg13172076_LINC00301	0.000245917	0.000472841	-0.540226309	M1	Female	trans
cg26543311_COL18A1-AS2	0.00024592	0.000472845	-0.31442105	M1	Female	trans
cg02526838_ENSG00000226281	0.000245921	0.000472846	-0.708393382	M1	Female	trans
cg24711512_CDRT15	0.000245922	0.000472846	-0.38122751	M1	Female	trans
cg02695042_KRTAP4-6	0.000245922	0.000472846	0.55594868	M1	Female	trans
cg25527627_ENSG00000227885	0.000245922	0.000472846	-0.378472112	M1	Female	trans
cg19789755_C8orf58	0.000245922	0.000472846	-0.500685353	M1	Female	trans
cg06612671_RPS7P8	0.000245924	0.000472847	-0.852924159	M1	Female	trans
cg23647554_ENSG00000226780	0.000245925	0.000472849	-0.505621688	M1	Female	trans
cg17202948_DEFB135	0.000245925	0.000472849	0.546216805	M1	Female	trans
cg16068812_ENSG00000235337	0.000245926	0.000472849	0.454700712	M1	Female	trans
cg11157765_ENSG00000237349	0.000245927	0.00047285	-0.462458115	M1	Female	trans
cg02720442_ENSG00000231403	0.000245927	0.00047285	0.567321959	M1	Female	trans
cg08854979_S1PR3	0.000245929	0.000472852	-0.595527103	M1	Female	trans
cg00584885_ENSG00000230735	0.000245929	0.000472852	-0.517913966	M1	Female	trans
cg26788903_RFPL3S	0.00024593	0.000472852	-0.413165245	M1	Female	trans
cg00607797_ADAMTS20	0.00024593	0.000472852	-0.97146327	M1	Female	trans
cg11911060_KRT16P2	0.000245932	0.000472855	-0.591323865	M1	Female	trans
cg03741931_GPBAR1	0.000245933	0.000472856	-0.386593997	M1	Female	trans
cg04354301_PWP2	0.000245933	0.000472856	-0.562237289	M1	Female	trans
cg17669898_WDR4P2	0.000245934	0.000472856	-0.506065409	M1	Female	trans
cg10342261_RPEP2	0.000245936	0.000472859	0.331813378	M1	Female	trans
cg05498586_DUSP28	0.000245939	0.000472863	-0.622582786	M1	Female	trans
cg10490147_CFHR2	0.00024594	0.000472864	0.452975186	M1	Female	trans
cg16755189_PWWP3B	0.000245943	0.000472869	-0.317257154	M1	Female	trans
cg08437041_RNU6-1162P	0.000245943	0.000472869	-0.409181407	M1	Female	trans
cg15011734_EGFL8	0.000245944	0.000472869	-0.654975822	M1	Female	trans
cg06163789_RNU1-43P	0.000245945	0.000472871	-0.599532092	M1	Female	trans
cg01145661_PDLIM3	0.000245947	0.000472872	-0.483544453	M1	Female	trans
cg01825065_MESTP4	0.000245948	0.000472874	-0.47467956	M1	Female	trans
cg10238064_ENSG00000232886	0.000245951	0.000472879	-0.472921318	M1	Female	trans
cg11882358_CRMP1	0.000245952	0.00047288	-0.438296971	M1	Female	trans
cg17818792_RPL21P107	0.000245953	0.000472881	-0.451476632	M1	Female	trans
cg17686337_ENSG00000203565	0.000245954	0.000472882	-0.364296534	M1	Female	trans
cg08296131_DRAXIN	0.000245955	0.000472882	-0.621976987	M1	Female	trans
cg21192606_HMGN3P1	0.000245955	0.000472883	-0.621128363	M1	Female	trans
cg22609539_ENSG00000223643	0.000245956	0.000472884	-0.531298913	M1	Female	trans
cg23238869_LINC01423	0.000245956	0.000472884	-0.159910173	M1	Female	trans
cg25855415_TRY2P	0.000245957	0.000472884	-0.451511102	M1	Female	trans
cg04523729_ACTN4P2	0.000245959	0.000472886	-0.371148223	M1	Female	trans
cg04523729_ENSG00000236235	0.000245959	0.000472886	-0.520951088	M1	Female	trans
cg19242610_RNA5SP118	0.000245961	0.000472889	-0.356286475	M1	Female	trans
cg09375488_LINC02023	0.000245965	0.000472895	-0.627675825	M1	Female	trans
cg01169429_TYW5	0.000245965	0.000472895	-0.512343375	M1	Female	trans
cg03007524_SLC25A27	0.000245968	0.0004729	-0.539399559	M1	Female	trans
cg09476440_TLK1P1	0.000245973	0.000472908	-0.392008103	M1	Female	trans
cg10576238_XCR1	0.000245975	0.00047291	0.626977359	M1	Female	trans
cg25311637_ENSG00000214942	0.000245976	0.00047291	0.497969941	M1	Female	trans
cg02711976_LGI3	0.000245976	0.00047291	0.726186263	M1	Female	trans
cg04924345_PLGLA	0.00024598	0.000472915	-0.517656751	M1	Female	trans
cg00419213_ENSG00000239994	0.00024598	0.000472915	0.355258744	M1	Female	trans
cg25621215_SYCP2L	0.000245984	0.000472923	-0.624175622	M1	Female	trans
cg17366173_SLC6A9	0.000245987	0.000472927	-0.448888664	M1	Female	trans
cg02345572_FAM156B	0.000245989	0.00047293	-0.461093236	M1	Female	trans
cg17121694_RN7SKP259	0.00024599	0.000472931	-0.354176205	M1	Female	trans
cg03272877_AK9	0.000245991	0.000472931	0.652454961	M1	Female	trans
cg00920736_PRKAR1B-AS2	0.000245991	0.000472931	-0.331280245	M1	Female	trans
cg19913815_ATP5MC2P4	0.000245991	0.000472931	2.133299098	M1	Female	trans
cg18208998_RBPMS2P1	0.000245992	0.000472931	-0.443467889	M1	Female	trans
cg10298896_RPS5P3	0.000245992	0.000472931	-0.419692012	M1	Female	trans
cg06372909_CLDN14	0.000245992	0.000472931	-0.442359775	M1	Female	trans
cg22179430_RNU6-140P	0.000245993	0.000472931	0.629485746	M1	Female	trans
cg17414101_COX6B2	0.000245994	0.000472932	-0.426230319	M1	Female	trans
cg08844974_RDH16	0.000245994	0.000472932	-0.406079331	M1	Female	trans
cg23676869_FAM66E	0.000245995	0.000472933	0.415390841	M1	Female	trans
cg06736785_TRAJ4	0.000245997	0.000472935	0.454700452	M1	Female	trans
cg09802433_ENSG00000239628	0.000245998	0.000472936	-0.391772722	M1	Female	trans
cg13575139_ENSG00000240441	0.000246	0.000472939	-0.544121956	M1	Female	trans
cg27605211_MIR548F5	0.000246	0.000472939	-0.712542012	M1	Female	trans
cg19827854_ENSG00000228392	0.000246001	0.000472939	-0.42638124	M1	Female	trans
cg23169588_ZAR1	0.000246003	0.000472943	-0.45529161	M1	Female	trans
cg16818712_ENSG00000223859	0.000246007	0.00047295	-0.423706772	M1	Female	trans
cg22806076_NEDD4L	0.000246009	0.000472953	-0.634901161	M1	Female	trans
cg18301136_MUC2	0.000246011	0.000472955	-0.331465268	M1	Female	trans
cg24730459_HLA-C	0.000246011	0.000472955	-0.351731992	M1	Female	trans
cg11538389_CST9LP2	0.000246011	0.000472955	-0.424431603	M1	Female	trans
cg23073032_C22orf23	0.000246012	0.000472955	0.374543373	M1	Female	trans
cg19681352_MIR1245A	0.000246013	0.000472957	-0.579646156	M1	Female	trans
cg01708411_RFESDP1	0.000246016	0.000472962	0.478013999	M1	Female	trans
cg09339841_SEPTIN14	0.000246018	0.000472964	-0.490715562	M1	Female	trans
cg08825286_LINC00430	0.000246019	0.000472965	-0.388965498	M1	Female	trans
cg10533599_UBA52P7	0.00024602	0.000472965	-0.418780825	M1	Female	trans
cg08950088_TMEM59	0.00024602	0.000472965	-0.453814097	M1	Female	trans
cg08792416_MYO5BP3	0.000246022	0.000472969	-0.489502952	M1	Female	trans
cg11593799_RNU6-1267P	0.000246023	0.00047297	-0.538477275	M1	Female	trans
cg17261658_ENSG00000212664	0.000246025	0.000472972	-0.636753394	M1	Female	trans
cg04354128_ENSG00000226499	0.000246028	0.000472977	-0.342506199	M1	Female	trans
cg04269540_CNBD1	0.000246028	0.000472977	-0.519435158	M1	Female	trans
cg18321929_BMS1P13	0.000246031	0.00047298	-0.502390291	M1	Female	trans
cg27194219_CDY6P	0.000246031	0.00047298	-0.235756	M1	Female	trans
cg04206665_LINC01405	0.000246033	0.000472983	-0.212367674	M1	Female	trans
cg04015129_ARL5AP2	0.000246034	0.000472984	-0.361365408	M1	Female	trans
cg00478022_RN7SKP204	0.000246037	0.000472988	-0.405891734	M1	Female	trans
cg00074244_GPR32	0.000246039	0.000472992	0.428815312	M1	Female	trans
cg24429037_ENSG00000242795	0.00024604	0.000472992	-0.360809568	M1	Female	trans
cg23487414_ENSG00000236425	0.00024604	0.000472992	0.663800643	M1	Female	trans
cg23564471_CXorf49B	0.000246041	0.000472994	-0.476975608	M1	Female	trans
cg16818712_VCX	0.000246043	0.000472996	-0.462338744	M1	Female	trans
cg10440718_ECEL1P1	0.000246043	0.000472996	-0.466552417	M1	Female	trans
cg04515996_GLYATL2	0.000246047	0.000473001	0.390687341	M1	Female	trans
cg18455405_IRF8	0.000246047	0.000473001	-0.344013122	M1	Female	trans
cg15520372_TCEAL5	0.000246047	0.000473001	-0.418841815	M1	Female	trans
cg17759806_LINC01707	0.000246049	0.000473003	-0.587873454	M1	Female	trans
cg16549694_IGHD	0.000246049	0.000473004	-0.609283443	M1	Female	trans
cg11418303_ADRA1B	0.000246051	0.000473005	-0.493857636	M1	Female	trans
cg26414417_PHEX-AS1	0.000246051	0.000473005	-0.406456281	M1	Female	trans
cg04319694_RNU6-984P	0.000246051	0.000473005	0.478795189	M1	Female	trans
cg16655291_BET1	0.000246053	0.000473008	-0.45346486	M1	Female	trans
cg04735964_RN7SL513P	0.000246056	0.000473011	-0.412017844	M1	Female	trans
cg10746224_CRTAM	0.000246057	0.000473013	-0.436565286	M1	Female	trans
cg27030245_PRKAR1B-AS2	0.000246057	0.000473013	0.417603846	M1	Female	trans
cg23015799_MMRN1	0.000246058	0.000473013	-0.232121097	M1	Female	trans
cg25264972_ENSG00000233288	0.000246059	0.000473015	-0.638160324	M1	Female	trans
cg26329715_NAGPA	0.000246065	0.000473025	-0.455001316	M1	Female	trans
cg02303400_ENSG00000226276	0.000246066	0.000473025	-0.486333308	M1	Female	trans
cg02463727_ENSG00000185296	0.000246068	0.000473028	0.483284526	M1	Female	trans
cg09789229_IL2RG	0.000246069	0.000473028	-0.56359018	M1	Female	trans
cg06469326_SNORA80B	0.000246069	0.000473028	-0.604006803	M1	Female	trans
cg03861379_FAM86B2	0.000246071	0.00047303	-0.489389493	M1	Female	trans
cg19234089_TOMM20P1	0.000246072	0.000473033	-0.323698912	M1	Female	trans
cg16540238_TUBA8	0.000246073	0.000473033	-0.475301473	M1	Female	trans
cg02096001_ENSG00000225555	0.000246074	0.000473033	0.427627079	M1	Female	trans
cg18661550_PCGF6	0.000246075	0.000473035	-0.419322704	M1	Female	trans
cg11867697_TRAV3	0.000246076	0.000473036	0.431003473	M1	Female	trans
cg08121165_TMEM71	0.000246078	0.000473039	0.440221582	M1	Female	trans
cg19564375_CAV1	0.000246079	0.000473039	-0.35265101	M1	Female	trans
cg23426633_ENSG00000236754	0.000246082	0.000473044	-0.488158456	M1	Female	trans
cg06813297_AKR7L	0.000246082	0.000473044	-0.512999007	M1	Female	trans
cg07140455_SLCO4A1-AS1	0.000246082	0.000473044	-0.495635095	M1	Female	trans
cg22688006_OR7E162P	0.000246083	0.000473045	-0.525722276	M1	Female	trans
cg09160344_PSMC1P11	0.000246084	0.000473045	0.557180395	M1	Female	trans
cg06322601_COMT	0.000246085	0.000473045	-0.39919122	M1	Female	trans
cg13885150_SNORA11C	0.000246085	0.000473045	-0.598750101	M1	Female	trans
cg14229362_ZNF962P	0.000246085	0.000473045	0.353912309	M1	Female	trans
cg22597914_C9orf92	0.000246086	0.000473046	-0.612768978	M1	Female	trans
cg17686337_CHIT1	0.000246086	0.000473046	-0.380232958	M1	Female	trans
cg07734159_GRM7-AS2	0.000246088	0.000473047	-0.450070842	M1	Female	trans
cg25472353_MFAP4	0.00024609	0.000473049	0.526899817	M1	Female	trans
cg07785145_SNORD110	0.00024609	0.000473049	-0.430550069	M1	Female	trans
cg04206665_PHKBP1	0.00024609	0.000473049	-0.53197051	M1	Female	trans
cg00886748_VSTM2L	0.00024609	0.000473049	-0.497025738	M1	Female	trans
cg02169688_ENSG00000230607	0.000246093	0.000473054	-0.459734368	M1	Female	trans
cg14981532_C2orf78	0.000246094	0.000473054	0.339343391	M1	Female	trans
cg16626067_EVPL	0.000246094	0.000473054	-0.603879603	M1	Female	trans
cg15406892_TRIM10	0.000246095	0.000473054	-0.38681959	M1	Female	trans
cg15452182_ENSG00000225884	0.000246096	0.000473054	-0.408142091	M1	Female	trans
cg27083633_RN7SL571P	0.000246096	0.000473054	-0.594262937	M1	Female	trans
cg16562709_HRK	0.000246096	0.000473054	-0.48527026	M1	Female	trans
cg05400388_ENSG00000227365	0.000246096	0.000473054	0.706375445	M1	Female	trans
cg23564471_MIR638	0.000246097	0.000473055	-0.414748718	M1	Female	trans
cg16882623_ENSG00000229882	0.000246098	0.000473055	-0.524421445	M1	Female	trans
cg09929408_LINC00173	0.000246099	0.000473056	-0.34864321	M1	Female	trans
cg16422816_GPR1	0.000246101	0.00047306	-0.475347909	M1	Female	trans
cg07173972_GAS2	0.000246103	0.000473063	0.369735211	M1	Female	trans
cg05260298_RNU6-285P	0.000246106	0.000473068	-0.411389412	M1	Female	trans
cg27571590_ARGFX	0.000246107	0.000473068	0.954783506	M1	Female	trans
cg21731721_RPS29P10	0.000246107	0.000473068	-0.476041781	M1	Female	trans
cg17025908_FAM135B	0.000246109	0.000473071	-0.402909711	M1	Female	trans
cg16626067_INSYN1	0.000246113	0.000473077	-0.578670563	M1	Female	trans
cg21909391_GREM1	0.000246115	0.00047308	-0.621294853	M1	Female	trans
cg03465188_SPANXA1	0.000246116	0.00047308	-0.486128201	M1	Female	trans
cg00912942_SPINT5P	0.000246116	0.00047308	-0.847389835	M1	Female	trans
cg04343263_LILRB2	0.000246118	0.000473083	-0.469492817	M1	Female	trans
cg27135799_SNORA80A	0.000246118	0.000473083	-0.49653685	M1	Female	trans
cg16337165_RPEP2	0.00024612	0.000473085	0.358088009	M1	Female	trans
cg04475157_RNU6-939P	0.00024612	0.000473085	-0.432242629	M1	Female	trans
cg03365111_RPL29P29	0.000246123	0.000473089	-0.544429731	M1	Female	trans
cg04962026_DHRS1	0.000246124	0.00047309	-0.656371994	M1	Female	trans
cg19214091_ENSG00000225148	0.000246124	0.00047309	0.445364112	M1	Female	trans
cg21110711_ZNF295-AS1	0.000246125	0.00047309	-0.467916393	M1	Female	trans
cg18584012_NXPE1	0.000246125	0.00047309	-0.62522347	M1	Female	trans
cg18087761_ZNF565	0.000246127	0.000473094	-0.455760317	M1	Female	trans
cg25827873_TMEM246-AS1	0.000246129	0.000473095	-0.355544738	M1	Female	trans
cg22595097_SNORD18A	0.00024613	0.000473098	-0.464131264	M1	Female	trans
cg13409544_RPL17P46	0.000246132	0.000473101	0.705348043	M1	Female	trans
cg07152894_C10orf62	0.000246134	0.000473103	0.514839906	M1	Female	trans
cg01373602_RNU6-1027P	0.000246135	0.000473103	-0.668371395	M1	Female	trans
cg27056165_POLL	0.000246135	0.000473104	0.746033588	M1	Female	trans
cg08266644_FOSL1	0.000246137	0.000473106	-0.325450629	M1	Female	trans
cg04471151_SNRPGP8	0.000246139	0.000473109	0.829971176	M1	Female	trans
cg01616178_GPR148	0.000246141	0.00047311	0.293797184	M1	Female	trans
cg01616178_LINC00400	0.000246141	0.00047311	0.506083291	M1	Female	trans
cg24728770_ENSG00000232905	0.000246142	0.000473112	-0.497920752	M1	Female	trans
cg15143268_IGHD4-23	0.000246142	0.000473112	-0.396161458	M1	Female	trans
cg03519157_Y_RNA	0.000246145	0.000473114	0.506862727	M1	Female	trans
cg14609104_RNU6-285P	0.000246145	0.000473114	-0.299116362	M1	Female	trans
cg24232370_TMEM117	0.000246145	0.000473114	-0.646678808	M1	Female	trans
cg27010076_ENSG00000225272	0.000246146	0.000473116	-0.579540652	M1	Female	trans
cg00199007_FBXW9	0.000246147	0.000473116	-0.395102765	M1	Female	trans
cg04487202_TRIP11	0.000246147	0.000473116	-0.571299571	M1	Female	trans
cg12743416_AIMP1P2	0.000246148	0.000473117	0.579224384	M1	Female	trans
cg07258419_YBX2P1	0.000246153	0.000473125	-0.51037489	M1	Female	trans
cg00748431_OR2T33	0.000246154	0.000473126	-0.530762918	M1	Female	trans
cg12459932_AKAP1	0.000246155	0.000473126	0.543029095	M1	Female	trans
cg01093202_RNU6-1093P	0.000246155	0.000473126	-0.48246051	M1	Female	trans
cg18321929_PNLIPRP3	0.000246156	0.000473126	-0.450873687	M1	Female	trans
cg22702814_CCDC18	0.000246156	0.000473126	-0.395523222	M1	Female	trans
cg27087136_IGHD4-11	0.000246156	0.000473126	-0.686263881	M1	Female	trans
cg23893635_RPL26P28	0.000246156	0.000473126	-0.42646457	M1	Female	trans
cg13646545_SNRPCP1	0.000246157	0.000473127	-0.839199221	M1	Female	trans
cg11562188_TSPEAR-AS1	0.000246158	0.000473127	-0.574278807	M1	Female	trans
cg14930498_NCOA7-AS1	0.000246159	0.000473128	-0.358667286	M1	Female	trans
cg01008267_ENSG00000227606	0.000246161	0.000473131	-0.467035065	M1	Female	trans
cg17779085_H3P5	0.000246162	0.000473132	-0.372693543	M1	Female	trans
cg16569407_CISH	0.000246164	0.000473135	-0.575145993	M1	Female	trans
cg27268520_SNORA63	0.000246166	0.000473138	0.720519401	M1	Female	trans
cg20567311_ENSG00000183154	0.000246167	0.000473141	-0.368891069	M1	Female	trans
cg16055817_ENSG00000235434	0.000246168	0.000473141	-0.599497277	M1	Female	trans
cg02058602_HOXC4	0.000246169	0.000473142	-0.317068445	M1	Female	trans
cg19843426_USP17L12	0.00024617	0.000473143	-0.463946331	M1	Female	trans
cg13854498_GM2AP2	0.000246171	0.000473143	-0.777326458	M1	Female	trans
cg21663341_NMB	0.000246172	0.000473145	-0.513486001	M1	Female	trans
cg15029183_DCHS1	0.000246174	0.000473148	-0.448488896	M1	Female	trans
cg03023681_LINC02024	0.000246175	0.000473148	-0.47349153	M1	Female	trans
cg17162911_ACSL6	0.000246176	0.00047315	-0.523942137	M1	Female	trans
cg01558241_ENSG00000236864	0.000246176	0.00047315	-0.490122217	M1	Female	trans
cg14120340_RIBC1	0.000246177	0.00047315	-0.577016686	M1	Female	trans
cg16701925_OR7E162P	0.000246178	0.000473151	0.636215062	M1	Female	trans
cg01479912_RNU6-1085P	0.000246179	0.000473152	0.373309027	M1	Female	trans
cg24170716_SNORD115-17	0.000246179	0.000473152	-0.448864596	M1	Female	trans
cg03170665_ATXN7L3P1	0.00024618	0.000473152	-0.444462839	M1	Female	trans
cg27251155_LINC01363	0.00024618	0.000473152	-0.695546185	M1	Female	trans
cg20540806_CHIAP1	0.000246184	0.000473159	0.290000946	M1	Female	trans
cg10324032_PIK3AP1	0.000246186	0.000473162	-0.670979682	M1	Female	trans
cg13845724_ENSG00000227728	0.000246187	0.000473162	-0.42342553	M1	Female	trans
cg05376465_GLI2	0.000246187	0.000473162	-0.431281409	M1	Female	trans
cg15600669_RNU4-41P	0.000246188	0.000473163	-0.547328528	M1	Female	trans
cg26177096_PTMAP3	0.00024619	0.000473166	-0.420135786	M1	Female	trans
cg09096476_KRTAP9-1	0.000246191	0.000473167	-0.305749864	M1	Female	trans
cg14503868_SKI	0.000246194	0.000473172	-0.368054253	M1	Female	trans
cg16340485_NFIX	0.000246197	0.000473177	-0.702227981	M1	Female	trans
cg11157765_MEIOC	0.000246198	0.000473178	-0.407332321	M1	Female	trans
cg03220912_LINC02625	0.000246199	0.000473178	-0.433937317	M1	Female	trans
cg12589350_ELOCP26	0.000246199	0.000473178	-0.395146772	M1	Female	trans
cg04672837_ENSG00000226499	0.0002462	0.000473179	0.388332369	M1	Female	trans
cg04768387_LINC01141	0.000246203	0.000473184	-0.451552012	M1	Female	trans
cg09817445_ENSG00000217078	0.000246204	0.000473184	-0.452329847	M1	Female	trans
cg17604362_MAGI3	0.000246206	0.000473184	-0.717652094	M1	Female	trans
cg07906170_GLRX5P1	0.000246207	0.000473184	0.152521192	M1	Female	trans
cg07906170_RNU6-429P	0.000246207	0.000473184	0.621324985	M1	Female	trans
cg07906170_LINC02630	0.000246207	0.000473184	0.756252689	M1	Female	trans
cg07906170_LINC02248	0.000246207	0.000473184	0.756252689	M1	Female	trans
cg07906170_CCNYL3	0.000246207	0.000473184	0.756252689	M1	Female	trans
cg07906170_RNU5F-7P	0.000246207	0.000473184	0.756252689	M1	Female	trans
cg07906170_ENSG00000238066	0.000246207	0.000473184	0.621324985	M1	Female	trans
cg07906170_ENSG00000240980	0.000246207	0.000473184	0.382399094	M1	Female	trans
cg04515996_TNFRSF10A	0.00024621	0.000473188	0.390048002	M1	Female	trans
cg02078039_COMMD4P2	0.000246213	0.000473188	0.453290437	M1	Female	trans
cg11552363_RNU6-13P	0.000246213	0.000473188	-0.495841529	M1	Female	trans
cg19757526_SNORD81	0.000246216	0.000473188	-0.999799815	M1	Female	trans
cg06567996_PLSCR5-AS1	0.000246217	0.000473188	-0.44818715	M1	Female	trans
cg06567996_MIR758	0.000246217	0.000473188	-0.224093575	M1	Female	trans
cg06567996_KRTAP4-8	0.000246217	0.000473188	-0.354587375	M1	Female	trans
cg06567996_SNORA72	0.000246217	0.000473188	-0.354587375	M1	Female	trans
cg06567996_HMGB1P25	0.000246217	0.000473188	-0.205232281	M1	Female	trans
cg06567996_IGKV1D-43	0.000246217	0.000473188	-0.133321482	M1	Female	trans
cg06567996_RPL21P66	0.000246217	0.000473188	-0.499601554	M1	Female	trans
cg06567996_ENSG00000223777	0.000246217	0.000473188	-0.499601554	M1	Female	trans
cg06567996_ENSG00000224247	0.000246217	0.000473188	-0.499601554	M1	Female	trans
cg06567996_ENSG00000227760	0.000246217	0.000473188	-0.499601554	M1	Female	trans
cg06567996_ENSG00000228772	0.000246217	0.000473188	-0.499601554	M1	Female	trans
cg09450085_ENSG00000237019	0.000246217	0.000473189	0.440727139	M1	Female	trans
cg10859027_PHBP13	0.00024622	0.000473192	-0.36846688	M1	Female	trans
cg09162333_ARHGEF16	0.000246221	0.000473192	-0.531871141	M1	Female	trans
cg15215519_CHCHD4P4	0.000246221	0.000473192	-0.42506437	M1	Female	trans
cg19822596_ENSG00000225148	0.000246221	0.000473192	0.478140929	M1	Female	trans
cg21259115_ENSG00000223649	0.000246221	0.000473192	-0.619117401	M1	Female	trans
cg12878716_VWA1	0.000246223	0.000473193	-0.794794335	M1	Female	trans
cg15485670_ENSG00000216775	0.000246223	0.000473193	0.453903268	M1	Female	trans
cg26307193_PTBP1	0.000246224	0.000473193	-0.437242522	M1	Female	trans
cg00199007_SLC66A1	0.000246224	0.000473193	-0.453912826	M1	Female	trans
cg01750716_MGAT4D	0.000246224	0.000473193	-0.427903763	M1	Female	trans
cg10279395_KCNJ5	0.000246225	0.000473193	-0.490705929	M1	Female	trans
cg06846495_ENSG00000240441	0.00024623	0.000473202	-0.494930925	M1	Female	trans
cg07235343_VN1R20P	0.00024623	0.000473202	-0.352254404	M1	Female	trans
cg08598324_ZPBP	0.000246233	0.000473207	-0.401529477	M1	Female	trans
cg10940561_EEF1DP5	0.000246235	0.000473209	-0.405826744	M1	Female	trans
cg10904293_URAD	0.000246237	0.000473213	0.514212026	M1	Female	trans
cg16987213_NPAP1P3	0.000246239	0.000473214	-0.452410652	M1	Female	trans
cg13073629_LINC01034	0.00024624	0.000473214	-0.436057524	M1	Female	trans
cg22549984_RBMS2P1	0.000246241	0.000473214	-0.376178906	M1	Female	trans
cg06432604_RNA5SP194	0.000246243	0.000473214	-0.306256112	M1	Female	trans
cg26335602_HLA-DPA3	0.000246243	0.000473214	0.655711974	M1	Female	trans
cg06551718_ENSG00000233708	0.000246245	0.000473214	-0.484799272	M1	Female	trans
cg23695794_ENSG00000226141	0.000246245	0.000473214	-0.400861008	M1	Female	trans
cg20825109_LEKR1	0.000246245	0.000473214	-0.493999708	M1	Female	trans
cg03476414_TCEAL6	0.000246247	0.000473214	-0.450841323	M1	Female	trans
cg08481336_SRRM1P2	0.000246247	0.000473214	0.706321308	M1	Female	trans
cg08268925_LINC00424	0.000246249	0.000473214	-0.382808057	M1	Female	trans
cg05453042_CCNJP1	0.000246249	0.000473214	-0.547505749	M1	Female	trans
cg12659158_FEM1AP3	0.000246249	0.000473214	-0.401756344	M1	Female	trans
cg01827191_NDUFB4P3	0.00024625	0.000473214	0.620913437	M1	Female	trans
cg23402755_ENSG00000225974	0.000246251	0.000473214	-0.23357149	M1	Female	trans
cg23402755_ENSG00000225881	0.000246251	0.000473214	-0.309487232	M1	Female	trans
cg23402755_PIP5K1P2	0.000246251	0.000473214	-0.434402485	M1	Female	trans
cg23402755_IGHD5-24	0.000246251	0.000473214	-0.434402485	M1	Female	trans
cg23402755_NLRP5	0.000246251	0.000473214	-0.410752393	M1	Female	trans
cg23402755_ENSG00000225175	0.000246251	0.000473214	-0.274535454	M1	Female	trans
cg23402755_ENSG00000237590	0.000246251	0.000473214	-0.434402485	M1	Female	trans
cg23402755_XRCC6P3	0.000246251	0.000473214	-0.612058331	M1	Female	trans
cg23402755_RNU6-968P	0.000246251	0.000473214	-0.612058331	M1	Female	trans
cg23402755_SLC25A20P1	0.000246251	0.000473214	-0.612058331	M1	Female	trans
cg23402755_MTATP6P21	0.000246251	0.000473214	-0.612058331	M1	Female	trans
cg23402755_RPS2P52	0.000246251	0.000473214	-0.612058331	M1	Female	trans
cg23402755_OR4K12P	0.000246251	0.000473214	-0.612058331	M1	Female	trans
cg23402755_RBMY1F	0.000246251	0.000473214	-0.612058331	M1	Female	trans
cg23402755_MED28P4	0.000246251	0.000473214	-0.612058331	M1	Female	trans
cg23402755_RNU7-185P	0.000246251	0.000473214	-0.121320201	M1	Female	trans
cg19412031_ZMAT1	0.000246252	0.000473214	0.315525674	M1	Female	trans
cg16555856_FSTL4	0.000246252	0.000473214	-0.521623284	M1	Female	trans
cg22166084_MRPL50P1	0.000246253	0.000473215	-0.605621238	M1	Female	trans
cg12397254_CPA4	0.000246253	0.000473215	-0.457047692	M1	Female	trans
cg10486833_RPL31P28	0.000246254	0.000473215	-0.557835325	M1	Female	trans
cg15488978_EPHA1	0.000246254	0.000473215	-0.592688124	M1	Female	trans
cg20951194_ENSG00000217631	0.000246254	0.000473215	0.337676762	M1	Female	trans
cg02230244_RNU7-46P	0.000246255	0.000473215	0.452541324	M1	Female	trans
cg03033996_ENSG00000240571	0.000246255	0.000473216	-0.4074642	M1	Female	trans
cg04071398_ATRIP	0.000246259	0.000473222	-0.54532757	M1	Female	trans
cg10009194_RNA5SP483	0.000246261	0.000473223	-0.413396556	M1	Female	trans
cg01224863_ENSG00000229699	0.000246261	0.000473223	-0.434437151	M1	Female	trans
cg12552823_CAMP	0.000246261	0.000473223	-0.552353328	M1	Female	trans
cg03220912_STRAP	0.000246262	0.000473225	-0.458560792	M1	Female	trans
cg03579904_RNASE1	0.000246263	0.000473225	-0.369922782	M1	Female	trans
cg13248604_RN7SL91P	0.000246264	0.000473226	-0.395510974	M1	Female	trans
cg11413762_CDSN	0.000246265	0.000473227	-0.544686879	M1	Female	trans
cg05852500_RN7SKP129	0.000246266	0.000473228	-0.293649852	M1	Female	trans
cg18321929_ENSG00000239455	0.000246266	0.000473228	-0.485604629	M1	Female	trans
cg14086691_RPL39P33	0.000246268	0.000473229	-0.500606776	M1	Female	trans
cg19331905_DEFB126	0.000246268	0.000473229	-0.403944306	M1	Female	trans
cg01817521_MBOAT7	0.000246268	0.000473229	-0.420722133	M1	Female	trans
cg11687389_GFI1	0.000246268	0.000473229	-0.422407478	M1	Female	trans
cg25710745_ADGRL3	0.000246273	0.000473236	-0.417781978	M1	Female	trans
cg11547110_RNU6-746P	0.000246274	0.000473237	-0.45603227	M1	Female	trans
cg01974213_CYCSP34	0.000246274	0.000473237	-0.445980685	M1	Female	trans
cg25628989_RNU6-984P	0.000246275	0.000473237	0.538775269	M1	Female	trans
cg15109916_RPS17P14	0.000246277	0.000473241	-0.522696198	M1	Female	trans
cg05470963_ENSG00000234811	0.00024628	0.000473243	-0.505888118	M1	Female	trans
cg06793967_ENSG00000204814	0.00024628	0.000473243	-0.310850434	M1	Female	trans
cg25210573_MNX1-AS1	0.000246281	0.000473243	-0.233423232	M1	Female	trans
cg00084669_ENSG00000237520	0.000246281	0.000473243	0.538288583	M1	Female	trans
cg09152224_CREB3L2-AS1	0.000246281	0.000473243	-0.50204193	M1	Female	trans
cg18452169_APCDD1L-DT	0.000246281	0.000473243	-0.311377809	M1	Female	trans
cg17709522_RNA5S17	0.000246281	0.000473243	-0.562742776	M1	Female	trans
cg09006915_RNU1-38P	0.000246284	0.000473248	-0.546109436	M1	Female	trans
cg01008267_ENSG00000232855	0.000246285	0.000473249	-0.491230095	M1	Female	trans
cg06620353_KRT18P65	0.000246286	0.000473249	-0.364426909	M1	Female	trans
cg10328583_ST3GAL4	0.000246287	0.000473251	-0.559013611	M1	Female	trans
cg23238869_SIGLEC9	0.000246288	0.000473251	-0.496232004	M1	Female	trans
cg11850659_TAS2R8	0.000246288	0.000473251	-0.416009307	M1	Female	trans
cg02668903_HSPA12A	0.000246289	0.000473251	-0.45047773	M1	Female	trans
cg16558994_ENSG00000233977	0.000246292	0.000473256	0.379643991	M1	Female	trans
cg10787600_CR2	0.000246292	0.000473256	-0.195665818	M1	Female	trans
cg02426343_TEX15	0.000246294	0.00047326	0.675732616	M1	Female	trans
cg24733065_TTC4P1	0.000246296	0.000473262	0.520676918	M1	Female	trans
cg16897387_RPL23AP19	0.0002463	0.000473268	-1.022845728	M1	Female	trans
cg16775224_LINC02624	0.0002463	0.000473268	0.479574749	M1	Female	trans
cg15139063_TTTY7	0.000246303	0.000473273	-0.221906855	M1	Female	trans
cg09368836_ENSG00000216663	0.000246305	0.000473276	-0.682209683	M1	Female	trans
cg14711243_ARL5AP2	0.000246306	0.000473277	0.386830916	M1	Female	trans
cg15797223_ENSG00000239991	0.000246308	0.00047328	0.659753678	M1	Female	trans
cg07830906_HERC2P4	0.000246308	0.00047328	-0.475314094	M1	Female	trans
cg23998405_DNAJA1P6	0.000246312	0.000473286	-0.571437166	M1	Female	trans
cg20313696_ENSG00000219273	0.000246312	0.000473286	-0.557999372	M1	Female	trans
cg00879723_TARS2	0.000246313	0.000473286	-0.665904572	M1	Female	trans
cg16252448_RPL3P8	0.000246313	0.000473286	-0.48164065	M1	Female	trans
cg23903129_GSTA11P	0.000246316	0.000473291	-0.669996769	M1	Female	trans
cg24118983_IGHV3-49	0.000246318	0.000473294	-0.523041878	M1	Female	trans
cg13127920_GALNT5	0.00024632	0.000473296	-0.526576694	M1	Female	trans
cg03038914_YWHAZP2	0.000246321	0.000473298	-0.341503569	M1	Female	trans
cg16339761_USP17L25	0.000246322	0.000473298	-0.381964958	M1	Female	trans
cg07543199_C1QBPP2	0.000246324	0.000473301	-0.314917176	M1	Female	trans
cg15335669_PTPRB	0.000246327	0.000473306	-0.421139707	M1	Female	trans
cg14276286_SYCP1	0.000246327	0.000473306	-0.406094444	M1	Female	trans
cg00337181_WNT16	0.00024633	0.000473312	-0.633234502	M1	Female	trans
cg19360023_ENSG00000223977	0.000246332	0.000473314	-0.208130762	M1	Female	trans
cg03780545_NPM1P34	0.000246333	0.000473314	0.489996723	M1	Female	trans
cg21991185_SGK1	0.000246333	0.000473314	-0.543882733	M1	Female	trans
cg04299170_LRRC19	0.000246334	0.000473315	-0.354684659	M1	Female	trans
cg16599577_PRSS12	0.000246337	0.000473319	-0.590043629	M1	Female	trans
cg01128039_ENSG00000240881	0.000246338	0.00047332	0.4896903	M1	Female	trans
cg02080116_CSPG4P3Y	0.000246339	0.000473321	-0.697726203	M1	Female	trans
cg22263704_ENSG00000237365	0.000246342	0.000473325	-0.378084863	M1	Female	trans
cg15255359_KCNAB1-AS1	0.000246343	0.000473327	-0.410744123	M1	Female	trans
cg00147216_RN7SL513P	0.000246346	0.000473331	-0.276170495	M1	Female	trans
cg00912942_MXRA8	0.000246348	0.000473333	-0.760033414	M1	Female	trans
cg06302718_PCNPP4	0.000246348	0.000473333	-0.498349303	M1	Female	trans
cg01959652_GPR32	0.000246348	0.000473333	0.65326187	M1	Female	trans
cg09338588_ENSG00000238694	0.00024635	0.000473335	-0.572817286	M1	Female	trans
cg14825598_RPS15AP28	0.00024635	0.000473335	-0.357759743	M1	Female	trans
cg06757994_SYCP2	0.000246354	0.000473342	-0.382869936	M1	Female	trans
cg11540596_HK3	0.000246356	0.000473346	-0.464574803	M1	Female	trans
cg13814351_TMEM30A-DT	0.000246359	0.00047335	0.446599872	M1	Female	trans
cg15639378_ATP5MC1P1	0.000246363	0.000473355	0.797144636	M1	Female	trans
cg09156598_IFNA20P	0.000246363	0.000473355	-0.517973532	M1	Female	trans
cg15099537_PITPNC1	0.000246364	0.000473355	-0.534575433	M1	Female	trans
cg07099009_MIR181A1HG	0.000246364	0.000473355	-0.533129724	M1	Female	trans
cg26397178_ENSG00000226780	0.000246365	0.000473355	-0.583297845	M1	Female	trans
cg09929408_ABCC13	0.000246365	0.000473355	-0.426908711	M1	Female	trans
cg16792066_RPS6KA4	0.000246366	0.000473355	0.377692674	M1	Female	trans
cg02002217_TRIM55	0.000246366	0.000473355	-0.516491348	M1	Female	trans
cg08333487_LINC01951	0.000246366	0.000473355	-0.375566279	M1	Female	trans
cg19703425_CCL21	0.00024637	0.000473361	-0.160341817	M1	Female	trans
cg19432688_ENSG00000228692	0.000246371	0.000473361	-0.398262144	M1	Female	trans
cg16798839_VPS39	0.000246371	0.000473361	-0.418108145	M1	Female	trans
cg03615852_RNU6-434P	0.000246371	0.000473361	-0.462535088	M1	Female	trans
cg20505445_ENSG00000226890	0.000246371	0.000473361	-0.512819593	M1	Female	trans
cg20803916_EML5	0.000246372	0.000473361	-0.47598671	M1	Female	trans
cg02281699_AQP12B	0.000246372	0.000473361	-0.475631222	M1	Female	trans
cg11432526_RNU6-785P	0.000246372	0.000473361	-0.43626957	M1	Female	trans
cg27204432_PPP1R3G	0.000246374	0.000473363	-0.731551502	M1	Female	trans
cg25757115_LRP3	0.000246375	0.000473364	-0.513423138	M1	Female	trans
cg04639241_LINC01729	0.000246375	0.000473364	-0.35920868	M1	Female	trans
cg27181375_CSMD3	0.000246376	0.000473364	0.166666975	M1	Female	trans
cg26846747_SCEL-AS1	0.000246376	0.000473364	-0.437030966	M1	Female	trans
cg01329362_ENSG00000217004	0.000246377	0.000473364	-0.358945962	M1	Female	trans
cg02848996_KCNU1	0.000246377	0.000473364	-0.418196702	M1	Female	trans
cg21237749_ENSG00000235298	0.000246377	0.000473364	-0.399648896	M1	Female	trans
cg01348938_FCGR2A	0.000246379	0.000473365	-0.531461775	M1	Female	trans
cg15157699_ENSG00000238410	0.00024638	0.000473365	-0.608004931	M1	Female	trans
cg24186114_LURAP1L-AS1	0.00024638	0.000473365	-0.537980709	M1	Female	trans
cg06398883_TAGAP	0.00024638	0.000473365	-0.39049971	M1	Female	trans
cg11935063_TPM2P1	0.00024638	0.000473365	-0.346945601	M1	Female	trans
cg10699599_RABGAP1L-DT	0.000246381	0.000473365	-0.343634089	M1	Female	trans
cg00384264_CD69	0.000246381	0.000473365	-0.395956361	M1	Female	trans
cg11950994_LINC01465	0.000246382	0.000473366	-0.518426807	M1	Female	trans
cg16386040_LINC00601	0.000246386	0.000473374	-0.600046125	M1	Female	trans
cg04492287_IDH3G	0.000246387	0.000473374	-0.488286453	M1	Female	trans
cg01817521_SNAPC2	0.000246388	0.000473374	-0.437274522	M1	Female	trans
cg17553854_C10orf62	0.000246389	0.000473375	-0.617640961	M1	Female	trans
cg10175261_HLA-DRB6	0.00024639	0.000473375	-0.526902022	M1	Female	trans
cg16959364_FGFR4	0.00024639	0.000473375	-0.260178294	M1	Female	trans
cg10308673_RNU2-25P	0.00024639	0.000473375	0.392753359	M1	Female	trans
cg27210166_ENSG00000234639	0.00024639	0.000473375	-0.390902619	M1	Female	trans
cg01124926_ENSG00000234891	0.00024639	0.000473375	-0.32201578	M1	Female	trans
cg08598324_RPS7P11	0.000246393	0.000473378	-0.387984431	M1	Female	trans
cg17388638_OR4D1	0.000246393	0.000473378	-0.813345542	M1	Female	trans
cg18896071_ENSG00000239470	0.000246394	0.000473379	-0.524159298	M1	Female	trans
cg19772114_LINC02653	0.000246395	0.00047338	-0.528447725	M1	Female	trans
cg05868023_LINC00887	0.000246396	0.000473381	0.336047384	M1	Female	trans
cg17121694_RPL39P6	0.0002464	0.000473388	-0.328349396	M1	Female	trans
cg04195855_B3GALT6	0.0002464	0.000473388	-0.548892942	M1	Female	trans
cg08527204_LINC01139	0.000246401	0.000473388	0.463343642	M1	Female	trans
cg08158675_FGF7P4	0.000246401	0.000473388	-0.549620344	M1	Female	trans
cg24836826_RNY1P7	0.000246406	0.000473396	-0.399153119	M1	Female	trans
cg10814415_MIR548F5	0.000246408	0.0004734	-0.427288361	M1	Female	trans
cg19452914_CICP1	0.00024641	0.000473402	-0.715226512	M1	Female	trans
cg11465192_KNOP1P4	0.00024641	0.000473402	-0.524046032	M1	Female	trans
cg20488913_RNU6-230P	0.000246411	0.000473402	-0.519050804	M1	Female	trans
cg09519485_S100A7A	0.000246411	0.000473402	-0.851904966	M1	Female	trans
cg11761102_VWA5B1	0.000246412	0.000473402	-0.547465504	M1	Female	trans
cg06024364_ENSG00000236576	0.000246414	0.000473406	-0.370807438	M1	Female	trans
cg20275066_RSPO3	0.000246416	0.00047341	0.524764807	M1	Female	trans
cg09965679_KRTAP3-1	0.00024642	0.000473415	0.396994007	M1	Female	trans
cg15335418_GLP1R	0.00024642	0.000473415	0.498737044	M1	Female	trans
cg17271146_DUOX2	0.000246422	0.000473418	-0.469906217	M1	Female	trans
cg26135573_NLRP13	0.000246424	0.000473421	-0.58139982	M1	Female	trans
cg26135573_RNU2-9P	0.000246424	0.000473421	-0.476492251	M1	Female	trans
cg20375654_SPATA31A6	0.000246425	0.000473422	-0.309425805	M1	Female	trans
cg21727347_KDM5D	0.00024643	0.000473431	0.62398914	M1	Female	trans
cg24114899_HMGN2P23	0.000246432	0.000473433	-0.550682111	M1	Female	trans
cg02172724_SCNN1A	0.000246433	0.000473433	-0.507866401	M1	Female	trans
cg01750885_KRTAP1-5	0.000246434	0.000473433	0.554186569	M1	Female	trans
cg06567996_LDHC	0.000246434	0.000473433	-0.441619863	M1	Female	trans
cg20504446_RPS15AP7	0.000246434	0.000473433	-0.391414933	M1	Female	trans
cg01174235_ENSG00000241048	0.000246436	0.000473436	-0.522055415	M1	Female	trans
cg13375352_RN7SL401P	0.000246436	0.000473436	0.804221708	M1	Female	trans
cg01578705_FRG2	0.000246437	0.000473436	-0.42064387	M1	Female	trans
cg05984132_HIGD1AP12	0.000246438	0.000473437	-0.61839713	M1	Female	trans
cg23691223_HMGN2P10	0.000246438	0.000473437	0.588171475	M1	Female	trans
cg22055719_ENSG00000237927	0.000246441	0.000473443	0.564607332	M1	Female	trans
cg21660683_ENSG00000228206	0.000246445	0.000473448	0.64731704	M1	Female	trans
cg04453630_ARHGAP31-AS1	0.000246445	0.000473448	-0.487805665	M1	Female	trans
cg01945932_RPL37P3	0.000246448	0.000473452	-0.648228309	M1	Female	trans
cg26127219_TBATA	0.000246449	0.000473454	-0.591253373	M1	Female	trans
cg13871921_TCN1	0.000246452	0.000473458	-0.702958207	M1	Female	trans
cg02302000_RNU7-197P	0.000246452	0.000473458	-0.697381611	M1	Female	trans
cg24304928_TXNDC12-AS1	0.000246454	0.000473461	-0.415311924	M1	Female	trans
cg23398596_ARAP3	0.000246456	0.000473463	-0.524417917	M1	Female	trans
cg06452518_IGLV1-44	0.00024646	0.00047347	0.295304664	M1	Female	trans
cg23806703_DCAF8	0.000246461	0.000473471	-0.438954297	M1	Female	trans
cg03751055_IGHD2-8	0.000246461	0.000473471	-0.637995259	M1	Female	trans
cg09465533_RGS9BP	0.000246462	0.000473471	-0.501929905	M1	Female	trans
cg12181264_RN7SL513P	0.000246462	0.000473471	-0.284817822	M1	Female	trans
cg02931193_CYP39A1	0.000246463	0.000473471	-0.557542627	M1	Female	trans
cg15327692_SRRM1P2	0.000246464	0.000473472	-0.535991915	M1	Female	trans
cg17792994_LRRC7	0.000246464	0.000473472	-0.466838961	M1	Female	trans
cg13001142_MIR1226	0.000246468	0.000473479	-0.413480707	M1	Female	trans
cg11793413_SLC2A2	0.000246469	0.000473479	-0.535817256	M1	Female	trans
cg26879339_OR7D2	0.000246469	0.000473479	-0.340188302	M1	Female	trans
cg09215006_OR5S1P	0.00024647	0.000473479	-0.434182877	M1	Female	trans
cg19111078_NOP14	0.000246471	0.000473479	-0.43526358	M1	Female	trans
cg26287474_BTF3P8	0.000246471	0.000473479	-0.580290963	M1	Female	trans
cg20126741_ENSG00000234352	0.000246472	0.000473479	-0.456497895	M1	Female	trans
cg03562628_RAC1P3	0.000246472	0.000473479	-0.35259339	M1	Female	trans
cg26170855_NOMO3	0.000246472	0.000473479	-0.498195138	M1	Female	trans
cg01610685_LINC02665	0.000246472	0.000473479	-0.474900593	M1	Female	trans
cg22865455_SPHKAP	0.000246474	0.000473481	-0.320225615	M1	Female	trans
cg26759296_ADH5P4	0.000246474	0.000473481	-0.444976993	M1	Female	trans
cg12577469_APOL5	0.000246478	0.000473488	0.482286107	M1	Female	trans
cg04464523_SPTB	0.000246479	0.000473489	-0.767307115	M1	Female	trans
cg25403174_SSR1P2	0.000246482	0.000473492	0.595727642	M1	Female	trans
cg09760986_C7	0.000246482	0.000473492	-0.220070063	M1	Female	trans
cg13208584_HSFY2	0.000246483	0.000473492	-0.592320376	M1	Female	trans
cg13208584_HSFY1	0.000246483	0.000473492	-0.592320376	M1	Female	trans
cg02268738_RNA5SP379	0.000246483	0.000473493	-0.540885095	M1	Female	trans
cg27549944_MOS	0.000246486	0.000473497	-0.891187138	M1	Female	trans
cg08476832_MIR1255A	0.000246489	0.000473502	-0.45157479	M1	Female	trans
cg13360263_FANCD2P2	0.00024649	0.000473502	-0.401037108	M1	Female	trans
cg00028598_SCGB2A1	0.00024649	0.000473502	-0.367014602	M1	Female	trans
cg05226335_OR4K1	0.00024649	0.000473502	-0.51765957	M1	Female	trans
cg16919093_LYVE1	0.000246492	0.000473504	-0.427334466	M1	Female	trans
cg20655737_TRIM80P	0.000246492	0.000473504	0.51646685	M1	Female	trans
cg21449027_MLC1	0.000246496	0.000473509	-0.473515317	M1	Female	trans
cg13360263_ENSG00000227301	0.000246496	0.000473509	-0.406660987	M1	Female	trans
cg25483271_ENSG00000235779	0.000246499	0.000473513	-0.494715555	M1	Female	trans
cg09162333_DPM3	0.000246501	0.000473516	-0.513850804	M1	Female	trans
cg13922901_GABBR2	0.000246501	0.000473516	0.626902147	M1	Female	trans
cg06532348_UBE2E1-AS1	0.000246502	0.000473516	0.494548223	M1	Female	trans
cg23150798_RPL7P8	0.000246502	0.000473516	-0.450142901	M1	Female	trans
cg05669210_ACP6	0.000246503	0.000473516	0.285672705	M1	Female	trans
cg03608583_NT5C1A	0.000246504	0.000473518	-0.664599819	M1	Female	trans
cg13348907_TRAPPC2P8	0.000246506	0.000473521	0.491144677	M1	Female	trans
cg06281627_ENSG00000223905	0.000246507	0.000473522	-0.370417234	M1	Female	trans
cg25412448_CALML3-AS1	0.000246511	0.000473529	-0.509939116	M1	Female	trans
cg21777436_RNU6-739P	0.000246511	0.000473529	-0.573911334	M1	Female	trans
cg21004508_KRTAP13-3	0.000246513	0.000473531	-0.471906702	M1	Female	trans
cg04487202_CCL20	0.000246514	0.000473532	-0.689771324	M1	Female	trans
cg03555371_ENSG00000236948	0.000246515	0.000473533	-0.505392956	M1	Female	trans
cg11950994_SAC3D1	0.000246515	0.000473533	-0.581707536	M1	Female	trans
cg21288684_KCNE4	0.000246517	0.000473534	-0.574947288	M1	Female	trans
cg09730272_PPIAP28	0.000246519	0.000473539	-0.365946398	M1	Female	trans
cg08000231_LGALS3BP	0.000246522	0.000473542	0.533198365	M1	Female	trans
cg03310930_PAX4	0.000246522	0.000473543	-0.513210118	M1	Female	trans
cg12656219_ENSG00000221753	0.000246524	0.000473545	-0.247925466	M1	Female	trans
cg09162333_SIRT7	0.000246525	0.000473545	-0.547296219	M1	Female	trans
cg25855415_AP1B1	0.000246527	0.000473548	0.473996265	M1	Female	trans
cg03206304_ENSG00000231034	0.000246527	0.000473548	-0.35427207	M1	Female	trans
cg10723869_ENSG00000226530	0.000246529	0.00047355	-0.643276256	M1	Female	trans
cg17714861_ENSG00000240882	0.000246531	0.000473554	-0.349069988	M1	Female	trans
cg12142665_RNU6-746P	0.000246534	0.000473558	-0.476681227	M1	Female	trans
cg01169429_STK26	0.000246534	0.000473559	-0.53482906	M1	Female	trans
cg09919756_CACNG4	0.000246535	0.00047356	-0.593231711	M1	Female	trans
cg22639040_ASB15	0.000246537	0.000473563	-0.513521763	M1	Female	trans
cg10282807_IGLV3-25	0.000246538	0.000473563	0.467601677	M1	Female	trans
cg25604536_ENSG00000230631	0.000246541	0.000473567	-0.47597118	M1	Female	trans
cg01494083_SLC44A3-AS1	0.000246541	0.000473567	-0.3098559	M1	Female	trans
cg24429037_RNU7-96P	0.000246542	0.000473568	-0.45695472	M1	Female	trans
cg16340485_RNU6-746P	0.000246542	0.000473568	-0.709224472	M1	Female	trans
cg20961650_BMP15	0.000246542	0.000473568	-0.388182825	M1	Female	trans
cg19155518_FAM193A	0.000246548	0.000473578	-0.520424	M1	Female	trans
cg12769996_ENSG00000229601	0.000246549	0.000473579	-0.436180186	M1	Female	trans
cg00879723_KRT8P37	0.00024655	0.000473579	-0.532797834	M1	Female	trans
cg19472786_IGHD2-2	0.000246553	0.000473583	-0.289558918	M1	Female	trans
cg25198316_ST3GAL3-AS1	0.000246555	0.000473586	-0.558858498	M1	Female	trans
cg23127183_FCHO1	0.000246557	0.00047359	0.4869702	M1	Female	trans
cg18955295_FRG2C	0.000246559	0.000473591	-0.388462875	M1	Female	trans
cg11861487_LINC02097	0.000246559	0.000473591	-0.498177168	M1	Female	trans
cg04657146_GRAMD4P2	0.000246559	0.000473591	0.180441736	M1	Female	trans
cg04667681_ATAD2B	0.00024656	0.000473593	-0.410638896	M1	Female	trans
cg08315421_ENSG00000228714	0.000246561	0.000473593	-0.514951153	M1	Female	trans
cg20689037_RGPD4-AS1	0.000246562	0.000473594	-0.470142043	M1	Female	trans
cg25226141_RNU6-321P	0.000246565	0.000473599	0.472812591	M1	Female	trans
cg16663425_RNU6-584P	0.000246567	0.000473602	-0.522121265	M1	Female	trans
cg16278658_SHISA5	0.000246568	0.000473603	-0.464137561	M1	Female	trans
cg26890309_U3	0.000246569	0.000473604	-0.476763413	M1	Female	trans
cg21516302_HR	0.000246569	0.000473604	-0.487094731	M1	Female	trans
cg03397234_ZNF431	0.000246574	0.000473612	0.513096523	M1	Female	trans
cg25181525_PLTP	0.000246574	0.000473612	-0.455950851	M1	Female	trans
cg11563784_FDPSP5	0.000246577	0.000473612	-0.373365079	M1	Female	trans
cg03929761_RN7SL635P	0.000246579	0.000473612	-0.574918319	M1	Female	trans
cg01578705_NLRP13	0.000246579	0.000473612	-0.449178457	M1	Female	trans
cg01578705_RNU2-9P	0.000246579	0.000473612	-0.368128862	M1	Female	trans
cg24976563_OLFM1	0.000246579	0.000473612	-0.642140626	M1	Female	trans
cg04833819_RNU6-1177P	0.000246583	0.000473612	-0.380910233	M1	Female	trans
cg00109781_PCGEM1	0.000246583	0.000473612	-0.457589423	M1	Female	trans
cg00109781_PPIAP65	0.000246583	0.000473612	-0.510082422	M1	Female	trans
cg00109781_RN7SL492P	0.000246583	0.000473612	-0.510082422	M1	Female	trans
cg00109781_CIBAR1P2	0.000246583	0.000473612	-0.179368279	M1	Female	trans
cg00109781_RNU6-263P	0.000246583	0.000473612	-0.209537737	M1	Female	trans
cg00109781_RNU6-1218P	0.000246583	0.000473612	-0.296702219	M1	Female	trans
cg00109781_RN7SKP294	0.000246583	0.000473612	-0.510082422	M1	Female	trans
cg00109781_RNY4P27	0.000246583	0.000473612	-0.228794712	M1	Female	trans
cg00109781_MT1CP	0.000246583	0.000473612	-0.510082422	M1	Female	trans
cg00109781_ENSG00000239255	0.000246583	0.000473612	-0.510082422	M1	Female	trans
cg00109781_RPL31P13	0.000246583	0.000473612	-0.362026069	M1	Female	trans
cg00109781_KRTAP8-3P	0.000246583	0.000473612	-0.362026069	M1	Female	trans
cg00109781_KRTAP10-9	0.000246583	0.000473612	-0.479705441	M1	Female	trans
cg00109781_ENSG00000217483	0.000246583	0.000473612	-0.362026069	M1	Female	trans
cg00109781_U3	0.000246583	0.000473612	-0.362026069	M1	Female	trans
cg16189873_RNU6-953P	0.000246584	0.000473612	-0.558965828	M1	Female	trans
cg07173972_SEPTIN9	0.000246585	0.000473614	-0.427010457	M1	Female	trans
cg00879723_CCND1	0.000246588	0.000473617	-0.671122059	M1	Female	trans
cg18966920_RPS29P21	0.000246588	0.000473617	-0.50362115	M1	Female	trans
cg19769164_ENSG00000228620	0.000246588	0.000473617	0.441705948	M1	Female	trans
cg08818130_NKX3-2	0.000246589	0.000473617	-0.332707583	M1	Female	trans
cg15408512_SHMT1	0.000246589	0.000473617	-0.390801496	M1	Female	trans
cg21641834_ENSG00000215838	0.000246589	0.000473617	-0.324493285	M1	Female	trans
cg23209353_RTTN	0.000246595	0.000473625	-0.420942148	M1	Female	trans
cg25304269_TPD52L3	0.000246596	0.000473627	-0.619835453	M1	Female	trans
cg13723853_RN7SKP1	0.000246597	0.000473628	-0.505946701	M1	Female	trans
cg22449901_ENOX1-AS2	0.000246598	0.000473629	-0.71989386	M1	Female	trans
cg22568103_ENSG00000227365	0.0002466	0.000473631	0.667481455	M1	Female	trans
cg22702814_RNU6ATAC23P	0.0002466	0.000473631	-0.32816906	M1	Female	trans
cg11376872_FAM71E2	0.000246601	0.000473632	-0.840535117	M1	Female	trans
cg16328106_ARL9	0.000246603	0.000473635	0.447708132	M1	Female	trans
cg07398960_SAA3P	0.000246603	0.000473635	-0.38694724	M1	Female	trans
cg05498586_RN7SKP166	0.000246604	0.000473635	-0.825144609	M1	Female	trans
cg06991118_ENSG00000236864	0.000246605	0.000473637	-0.436158928	M1	Female	trans
cg02336104_SLC31A1P1	0.000246606	0.000473638	-0.477729899	M1	Female	trans
cg25699417_ENSG00000229263	0.000246607	0.000473638	-0.426292212	M1	Female	trans
cg18966920_RNY1P14	0.000246608	0.000473639	-0.556030972	M1	Female	trans
cg14893932_ENOX1-AS2	0.000246608	0.000473639	-0.556146933	M1	Female	trans
cg15175351_RPS17P2	0.000246609	0.000473641	-0.47468904	M1	Female	trans
cg02947456_RNU2-68P	0.000246611	0.000473643	0.555127233	M1	Female	trans
cg16503053_EHD3	0.000246613	0.000473645	-0.486213658	M1	Female	trans
cg17218510_ENSG00000234826	0.000246614	0.000473646	-0.667373818	M1	Female	trans
cg10149013_LINC00470	0.000246614	0.000473646	-0.40368751	M1	Female	trans
cg14588422_TM4SF4	0.000246614	0.000473646	-0.436246479	M1	Female	trans
cg04200026_CRP	0.000246618	0.000473652	-0.678198258	M1	Female	trans
cg05868023_ENSG00000237087	0.000246618	0.000473652	0.34034476	M1	Female	trans
cg14623296_TCF23	0.000246619	0.000473653	0.461085007	M1	Female	trans
cg13335048_RNU6-746P	0.00024662	0.000473654	0.68411745	M1	Female	trans
cg19815042_ENSG00000232999	0.000246622	0.000473657	-0.67731335	M1	Female	trans
cg04613428_GOLGA6L16P	0.000246623	0.000473657	-0.420130742	M1	Female	trans
cg16897387_ECE2	0.000246623	0.000473657	-0.440328027	M1	Female	trans
cg19763463_RAB29	0.000246624	0.000473657	-0.490871264	M1	Female	trans
cg03788509_SNRPD2P2	0.000246624	0.000473657	-0.426416408	M1	Female	trans
cg11091734_OAZ1P1	0.000246624	0.000473657	-0.189473885	M1	Female	trans
cg26073403_ENSG00000234982	0.000246625	0.000473658	-0.472908746	M1	Female	trans
cg13006655_ENSG00000230241	0.000246628	0.000473661	-0.433505709	M1	Female	trans
cg02680901_TOMM20P4	0.000246628	0.000473662	-0.494247121	M1	Female	trans
cg02154924_RNU6-1123P	0.000246629	0.000473662	-0.46455552	M1	Female	trans
cg14086880_ENSG00000214970	0.000246631	0.000473666	-0.373705525	M1	Female	trans
cg03659680_ENSG00000237645	0.000246632	0.000473667	-0.535728535	M1	Female	trans
cg03453232_ATXN7L3P1	0.000246632	0.000473667	-0.424402415	M1	Female	trans
cg16936906_MERTK	0.000246633	0.000473668	-0.5274361	M1	Female	trans
cg27245817_HORMAD1	0.000246635	0.00047367	-0.445801037	M1	Female	trans
cg22265173_PAFAH1B2P1	0.000246637	0.000473672	-0.740054607	M1	Female	trans
cg17533142_RN7SL215P	0.000246638	0.000473673	-0.441619502	M1	Female	trans
cg12659158_FREM1	0.000246638	0.000473673	-0.365504408	M1	Female	trans
cg01003793_DNAJC19P7	0.000246639	0.000473675	-0.431424316	M1	Female	trans
cg18940900_RPL34P3	0.00024664	0.000473675	-0.325864431	M1	Female	trans
cg11602485_ENSG00000214759	0.00024664	0.000473675	-0.326708154	M1	Female	trans
cg06544239_RNU6-1255P	0.000246645	0.000473683	-0.334957138	M1	Female	trans
cg16798839_NR2F2	0.000246648	0.000473688	-0.413794678	M1	Female	trans
cg09476440_DXO	0.000246649	0.000473688	0.422837728	M1	Female	trans
cg25981623_RNU6ATAC38P	0.000246649	0.000473688	0.423273645	M1	Female	trans
cg09608134_APLN	0.000246654	0.000473696	0.441208184	M1	Female	trans
cg06736785_SPICE1	0.000246656	0.0004737	0.475669746	M1	Female	trans
cg09919756_SNORA73	0.000246656	0.0004737	-0.52273264	M1	Female	trans
cg00199007_FLYWCH2	0.000246657	0.0004737	-0.439626492	M1	Female	trans
cg03728197_B4GALNT3	0.000246659	0.000473702	-0.896768688	M1	Female	trans
cg11376872_ENSG00000235319	0.000246659	0.000473702	-0.766304157	M1	Female	trans
cg00199007_EPN1	0.000246659	0.000473702	-0.445346592	M1	Female	trans
cg01520578_DOK1	0.00024666	0.000473703	-0.667662689	M1	Female	trans
cg19994026_ENSG00000230027	0.000246661	0.000473703	-0.676550825	M1	Female	trans
cg03532848_SLC35C2P1	0.000246661	0.000473703	-0.479491501	M1	Female	trans
cg16436181_RNU6-465P	0.000246663	0.000473706	-0.558458963	M1	Female	trans
cg05713971_ENSG00000205695	0.000246663	0.000473706	0.296530365	M1	Female	trans
cg14529767_ODF3L2	0.000246664	0.000473706	0.584007881	M1	Female	trans
cg07173972_NDUFS6	0.000246667	0.000473712	-0.415104126	M1	Female	trans
cg02294123_ENSG00000234646	0.000246668	0.000473712	-0.306309086	M1	Female	trans
cg23817672_NECAP1P1	0.000246669	0.000473712	-0.508410656	M1	Female	trans
cg25334253_SEMA5B	0.000246669	0.000473713	-0.590828156	M1	Female	trans
cg01704040_PSG6	0.00024667	0.000473713	-0.760892694	M1	Female	trans
cg03061930_IHH	0.000246671	0.000473716	-0.415348687	M1	Female	trans
cg05563222_ENSG00000238440	0.000246673	0.000473717	-0.407387298	M1	Female	trans
cg20683445_LINC02474	0.000246673	0.000473717	-0.394552327	M1	Female	trans
cg13312387_ENOX1-AS1	0.000246675	0.00047372	0.344777224	M1	Female	trans
cg21890646_HOXB2	0.000246676	0.000473721	0.530614986	M1	Female	trans
cg01623472_MIR204	0.000246682	0.000473733	0.787856105	M1	Female	trans
cg05956076_MAGEA5	0.000246688	0.00047374	-0.318846563	M1	Female	trans
cg09833720_ENSG00000237768	0.000246688	0.00047374	-1.402173244	M1	Female	trans
cg24001233_ENSG00000233625	0.000246689	0.00047374	-0.32277488	M1	Female	trans
cg10313151_IMP3P1	0.000246689	0.00047374	-0.777335724	M1	Female	trans
cg23647554_RNU6-194P	0.000246689	0.00047374	-0.426846579	M1	Female	trans
cg16975684_FTOP1	0.000246689	0.00047374	-0.491203455	M1	Female	trans
cg21118618_ACTBP6	0.000246696	0.000473751	-0.383065008	M1	Female	trans
cg22626897_HBEGF	0.000246698	0.000473755	-0.497240008	M1	Female	trans
cg14335687_KRT8P29	0.000246699	0.000473755	-0.542633929	M1	Female	trans
cg12088417_IGHV1-69	0.000246699	0.000473755	-0.224790959	M1	Female	trans
cg04054096_RN7SL310P	0.0002467	0.000473756	-0.381455336	M1	Female	trans
cg09623464_BCLAF1	0.000246701	0.000473757	-0.51872173	M1	Female	trans
cg14190294_PPIAP89	0.000246702	0.000473757	-0.338754357	M1	Female	trans
cg15197135_C12orf29	0.000246702	0.000473757	-0.375496361	M1	Female	trans
cg15598182_RPL30P14	0.000246702	0.000473757	-0.39273659	M1	Female	trans
cg13347397_ENSG00000233082	0.000246704	0.000473759	-0.55640072	M1	Female	trans
cg00340919_PRB3	0.000246704	0.000473759	-0.02503848	M1	Female	trans
cg07320976_ADAMTS12	0.000246706	0.000473761	-0.359589523	M1	Female	trans
cg13409898_NFYCP2	0.000246707	0.000473764	-0.267007396	M1	Female	trans
cg23603082_LNCPRESS1	0.000246708	0.000473764	-0.449550118	M1	Female	trans
cg03220912_SNORD35B	0.000246708	0.000473764	-0.507210029	M1	Female	trans
cg16990532_XRCC6P5	0.000246709	0.000473765	0.426127741	M1	Female	trans
cg00661998_GSTA10P	0.000246711	0.000473766	-0.441541074	M1	Female	trans
cg26329715_CRACR2B	0.000246711	0.000473767	-0.420168054	M1	Female	trans
cg02417857_CFL1P7	0.000246712	0.000473767	-0.375658551	M1	Female	trans
cg17753661_MIR1269A	0.000246712	0.000473767	-0.390362833	M1	Female	trans
cg16181973_PAFAH1B2P1	0.000246713	0.000473767	-0.546220827	M1	Female	trans
cg16411695_SSTR1	0.000246719	0.000473776	-0.462756721	M1	Female	trans
cg08936231_KRT76	0.000246719	0.000473776	0.527333025	M1	Female	trans
cg24377657_NAPSB	0.000246719	0.000473776	0.343847367	M1	Female	trans
cg18339359_ENSG00000203335	0.00024672	0.000473776	-0.456336456	M1	Female	trans
cg07832337_FAM8A4P	0.00024672	0.000473776	0.524184322	M1	Female	trans
cg00834899_IFNA2	0.000246721	0.000473778	-0.655598958	M1	Female	trans
cg02143524_ENSG00000241307	0.000246723	0.000473781	-0.569171711	M1	Female	trans
cg19653415_ANXA10	0.000246725	0.000473783	-0.333554023	M1	Female	trans
cg01086039_GJC3	0.000246725	0.000473783	-0.645547821	M1	Female	trans
cg00811340_RANP4	0.000246726	0.000473783	-0.35091863	M1	Female	trans
cg09476440_IGSF8	0.000246727	0.000473784	0.427660725	M1	Female	trans
cg11091734_RN7SL812P	0.000246728	0.000473785	-0.343368962	M1	Female	trans
cg25348374_ENSG00000224865	0.000246728	0.000473785	0.660810617	M1	Female	trans
cg05849431_ENSG00000213431	0.000246729	0.000473786	-0.2353917	M1	Female	trans
cg09627874_FOXN3P2	0.00024673	0.000473787	0.443663635	M1	Female	trans
cg07656719_ENSG00000228136	0.00024673	0.000473787	-0.604576449	M1	Female	trans
cg09774124_CYP4F8	0.000246734	0.000473792	-0.384652638	M1	Female	trans
cg14339668_CTNND2	0.000246735	0.000473793	-0.535755192	M1	Female	trans
cg27032760_AQP7P4	0.000246735	0.000473793	-0.431804696	M1	Female	trans
cg08057896_MIR561	0.000246736	0.000473793	-0.502889273	M1	Female	trans
cg00935234_CXXC1P1	0.000246738	0.000473795	-0.381795655	M1	Female	trans
cg12291533_RNVU1-6	0.000246738	0.000473795	-0.413348864	M1	Female	trans
cg15833940_PKDREJ	0.000246738	0.000473796	-0.594286991	M1	Female	trans
cg12600174_FAIM	0.00024674	0.000473798	0.458333444	M1	Female	trans
cg02351219_ENSG00000234941	0.000246741	0.000473798	-0.500046019	M1	Female	trans
cg27036347_TMPRSS6	0.000246742	0.000473799	-0.814403397	M1	Female	trans
cg09363777_B3GALT6	0.000246742	0.000473799	-0.447213583	M1	Female	trans
cg20683445_ENSG00000229261	0.000246744	0.000473801	-0.361295055	M1	Female	trans
cg12485181_IL17A	0.000246744	0.000473801	-0.646280939	M1	Female	trans
cg19331905_ASB11	0.000246744	0.000473801	-0.578118294	M1	Female	trans
cg11156873_PPP1R13L	0.000246745	0.000473802	-0.372463957	M1	Female	trans
cg07058629_RNU6-164P	0.000246746	0.000473802	-0.394774176	M1	Female	trans
cg18634314_NICN2P	0.000246747	0.000473803	0.374761298	M1	Female	trans
cg08268925_ENSG00000235610	0.000246747	0.000473803	-0.415269794	M1	Female	trans
cg07492518_NEFLP1	0.000246748	0.000473804	0.599401658	M1	Female	trans
cg19690148_OLFML2A	0.000246752	0.00047381	-0.422532628	M1	Female	trans
cg04492287_SLC25A6	0.000246753	0.000473811	-0.486607415	M1	Female	trans
cg13427748_RNU6-1062P	0.000246754	0.000473813	0.630534888	M1	Female	trans
cg23209353_KLHL3	0.000246755	0.000473813	-0.367652461	M1	Female	trans
cg02302000_OR5P1P	0.000246755	0.000473813	-0.546130028	M1	Female	trans
cg02835401_ENSG00000236951	0.000246755	0.000473813	-0.38986896	M1	Female	trans
cg08418352_ENSG00000236425	0.000246757	0.000473814	0.628431259	M1	Female	trans
cg09162858_ACTBP1	0.000246757	0.000473814	0.394468913	M1	Female	trans
cg04678902_GEMIN8P3	0.000246758	0.000473814	0.588004155	M1	Female	trans
cg05523652_ENSG00000228626	0.000246761	0.00047382	-0.473415094	M1	Female	trans
cg20983125_ENSG00000235637	0.000246763	0.000473822	-0.423408062	M1	Female	trans
cg14099595_HNRNPA1P24	0.000246763	0.000473822	0.434904212	M1	Female	trans
cg02661831_LINC01100	0.000246765	0.000473823	-0.547816236	M1	Female	trans
cg16222773_RFTN2	0.000246765	0.000473823	-0.367948511	M1	Female	trans
cg02426343_NRSN1	0.000246765	0.000473823	0.699326079	M1	Female	trans
cg20695805_ITPKC	0.000246765	0.000473823	0.50951633	M1	Female	trans
cg10279395_PAGE4	0.000246766	0.000473823	-0.372356289	M1	Female	trans
cg16754847_ENSG00000202275	0.000246767	0.000473823	-0.836560826	M1	Female	trans
cg14045652_NR2F2	0.000246767	0.000473823	-0.520687882	M1	Female	trans
cg13712952_HMGN2P5	0.000246769	0.000473826	0.327625087	M1	Female	trans
cg02303400_FAM83A-AS1	0.000246769	0.000473826	-0.393153893	M1	Female	trans
cg12914151_RPS11P1	0.00024677	0.000473827	-0.484844945	M1	Female	trans
cg07419021_RNU7-120P	0.000246772	0.00047383	0.38461057	M1	Female	trans
cg10160570_PTMAP3	0.000246774	0.000473832	-0.450155163	M1	Female	trans
cg05181354_OR2A14	0.000246775	0.000473833	0.40513528	M1	Female	trans
cg00171290_NRADDP	0.000246775	0.000473833	-0.363844488	M1	Female	trans
cg19077165_TCL1B	0.000246779	0.000473839	-0.439287723	M1	Female	trans
cg26659805_RN7SL22P	0.000246781	0.000473842	0.443907582	M1	Female	trans
cg26659805_PRL	0.000246781	0.000473842	0.313497453	M1	Female	trans
cg22702814_RABGAP1L	0.000246782	0.000473842	-0.3909685	M1	Female	trans
cg05564760_ZP4	0.000246782	0.000473842	-0.423423036	M1	Female	trans
cg10219626_MTCYBP42	0.000246784	0.000473844	-0.363210099	M1	Female	trans
cg25105522_TMEFF1	0.000246786	0.000473849	0.71389329	M1	Female	trans
cg25122934_VSTM4	0.000246792	0.000473858	-0.501038037	M1	Female	trans
cg09041707_AMD1P1	0.000246793	0.00047386	-0.527799456	M1	Female	trans
cg15031917_PROSER3	0.000246794	0.000473861	0.46297249	M1	Female	trans
cg10411658_RPS3AP26	0.000246798	0.000473866	-0.445794469	M1	Female	trans
cg24014805_ENSG00000233109	0.000246798	0.000473866	-0.492827788	M1	Female	trans
cg18477299_DDX39BP1	0.000246799	0.000473866	-0.386745587	M1	Female	trans
cg06722022_RN7SKP259	0.0002468	0.000473866	-0.538644992	M1	Female	trans
cg11760280_RN7SL741P	0.0002468	0.000473866	-0.41717594	M1	Female	trans
cg12008478_TPRX1	0.000246803	0.000473871	-0.472202373	M1	Female	trans
cg13752562_ENSG00000212558	0.000246803	0.000473871	-0.642431062	M1	Female	trans
cg11796313_METTL15P3	0.000246808	0.00047388	-0.329338264	M1	Female	trans
cg04924345_ENSG00000232252	0.00024681	0.000473882	-0.541658006	M1	Female	trans
cg05138064_TMCO2	0.00024681	0.000473882	-0.47521269	M1	Female	trans
cg26419656_ENSG00000236627	0.000246812	0.000473884	0.328600952	M1	Female	trans
cg01856048_SNORA3C	0.000246812	0.000473884	-0.41902218	M1	Female	trans
cg04667681_MIS18A-AS1	0.000246813	0.000473885	-0.380441471	M1	Female	trans
cg12150784_SLC9A3P3	0.000246814	0.000473885	0.50785409	M1	Female	trans
cg01578705_CLCA2	0.000246814	0.000473885	-0.417642692	M1	Female	trans
cg15593298_RPL39P14	0.000246817	0.00047389	0.442170694	M1	Female	trans
cg12607106_FOXL2NB	0.00024682	0.00047389	-0.348710805	M1	Female	trans
cg23974730_U8	0.00024682	0.00047389	0.479765096	M1	Female	trans
cg08000231_BCL11B	0.000246822	0.00047389	0.466279007	M1	Female	trans
cg16990532_RPL3P11	0.000246823	0.00047389	0.348724413	M1	Female	trans
cg11282828_MIR148B	0.000246824	0.00047389	-0.532281766	M1	Female	trans
cg08206358_CABP7	0.000246827	0.00047389	-0.526232711	M1	Female	trans
cg12904922_ENSG00000213486	0.00024683	0.00047389	-0.425865302	M1	Female	trans
cg23081194_IGKV6D-41	0.000246831	0.00047389	-0.354549007	M1	Female	trans
cg23081194_LINC00620	0.000246831	0.00047389	-0.354549007	M1	Female	trans
cg23081194_RNU6-499P	0.000246831	0.00047389	-0.167623181	M1	Female	trans
cg23081194_OR5M4P	0.000246831	0.00047389	-0.224069327	M1	Female	trans
cg23081194_SNORD114-7	0.000246831	0.00047389	-0.290463082	M1	Female	trans
cg23081194_ENSG00000213717	0.000246831	0.00047389	-0.448138655	M1	Female	trans
cg23081194_ENSG00000224931	0.000246831	0.00047389	-0.448138655	M1	Female	trans
cg23081194_CHCHD2P1	0.000246831	0.00047389	-0.410420148	M1	Female	trans
cg23081194_ENSG00000234542	0.000246831	0.00047389	-0.410420148	M1	Female	trans
cg23081194_ENSG00000235143	0.000246831	0.00047389	-0.354549007	M1	Female	trans
cg23081194_ENSG00000239809	0.000246831	0.00047389	-0.354549007	M1	Female	trans
cg23081194_RNA5SP136	0.000246831	0.00047389	-0.499547496	M1	Female	trans
cg23081194_LINC02051	0.000246831	0.00047389	-0.499547496	M1	Female	trans
cg23081194_RN7SKP77	0.000246831	0.00047389	-0.25259614	M1	Female	trans
cg23081194_OR9G3P	0.000246831	0.00047389	-0.499547496	M1	Female	trans
cg23081194_RN7SL223P	0.000246831	0.00047389	-0.499547496	M1	Female	trans
cg23081194_OR4F14P	0.000246831	0.00047389	-0.499547496	M1	Female	trans
cg23081194_WBP2P1	0.000246831	0.00047389	-0.499547496	M1	Female	trans
cg23081194_SNORD42	0.000246831	0.00047389	-0.499547496	M1	Female	trans
cg23081194_FTLP16	0.000246831	0.00047389	-0.499547496	M1	Female	trans
cg23081194_ENSG00000230161	0.000246831	0.00047389	-0.221970367	M1	Female	trans
cg23081194_ENSG00000233710	0.000246831	0.00047389	-0.499547496	M1	Female	trans
cg23081194_ENSG00000237299	0.000246831	0.00047389	-0.499547496	M1	Female	trans
cg17604362_RPL37P12	0.000246831	0.00047389	-0.74866184	M1	Female	trans
cg02401524_RN7SL482P	0.000246831	0.00047389	-0.384621683	M1	Female	trans
cg22044028_LINC01547	0.000246832	0.000473892	0.424699549	M1	Female	trans
cg18652721_RNU6-984P	0.000246835	0.000473895	-0.487042805	M1	Female	trans
cg13085030_GBP2	0.000246835	0.000473895	-0.422919239	M1	Female	trans
cg13045265_FMN2	0.000246836	0.000473895	-0.406993324	M1	Female	trans
cg22843488_OR6Y1	0.000246836	0.000473895	-0.587343988	M1	Female	trans
cg18459152_OR13H1	0.000246838	0.000473897	-0.463425269	M1	Female	trans
cg23209353_HDAC8	0.000246838	0.000473897	-0.434124692	M1	Female	trans
cg00813837_ENSG00000237716	0.000246839	0.000473898	-0.429806879	M1	Female	trans
cg08082694_ENSG00000234818	0.000246841	0.000473901	-0.455467067	M1	Female	trans
cg09627874_RNU6-1019P	0.000246842	0.000473903	0.388023849	M1	Female	trans
cg01895649_TAX1BP3	0.000246843	0.000473903	-0.523034175	M1	Female	trans
cg07173972_DUS1L	0.000246843	0.000473903	-0.413261412	M1	Female	trans
cg23725888_ZAR1	0.000246844	0.000473903	-0.443827303	M1	Female	trans
cg04325017_ENSG00000239197	0.000246844	0.000473903	0.754993849	M1	Female	trans
cg14697657_TSPEAR-AS2	0.000246846	0.000473905	0.539627056	M1	Female	trans
cg15349274_PIWIL2	0.000246847	0.000473905	-0.48610401	M1	Female	trans
cg12411185_OR5AW1P	0.000246847	0.000473905	-0.67968842	M1	Female	trans
cg05558609_SNORD116-8	0.000246847	0.000473905	-0.498045689	M1	Female	trans
cg18966920_SLC36A2	0.000246849	0.000473905	-0.614220041	M1	Female	trans
cg16856722_RNU6-396P	0.000246849	0.000473905	-0.385012445	M1	Female	trans
cg05470459_LINC01941	0.00024685	0.000473905	-0.319616394	M1	Female	trans
cg09162333_CLN6	0.000246851	0.000473905	-0.525071104	M1	Female	trans
cg11687389_HLA-C	0.000246852	0.000473905	-0.384001281	M1	Female	trans
cg17004893_RAC1P5	0.000246854	0.000473905	-0.51533694	M1	Female	trans
cg17004893_CHEK2P4	0.000246854	0.000473905	-0.727884925	M1	Female	trans
cg17004893_RNA5SP448	0.000246854	0.000473905	-0.363942462	M1	Female	trans
cg17004893_LINC02054	0.000246854	0.000473905	-0.28290051	M1	Female	trans
cg17004893_RPL32P15	0.000246854	0.000473905	-0.885953317	M1	Female	trans
cg17004893_RAET1M	0.000246854	0.000473905	-0.794779137	M1	Female	trans
cg17004893_KRTAP4-12	0.000246854	0.000473905	-0.885953317	M1	Female	trans
cg17004893_TSPY24P	0.000246854	0.000473905	-0.794779137	M1	Female	trans
cg17004893_ENSG00000231557	0.000246854	0.000473905	-0.885953317	M1	Female	trans
cg17004893_PCDHA1	0.000246854	0.000473905	-0.397389568	M1	Female	trans
cg17004893_ENSG00000198671	0.000246854	0.000473905	-0.594563339	M1	Female	trans
cg21991185_NBPF4	0.000246855	0.000473905	-0.523095223	M1	Female	trans
cg15900248_ENSG00000241526	0.000246856	0.000473908	0.483546567	M1	Female	trans
cg03170665_CEACAM16	0.000246857	0.000473908	-0.48684799	M1	Female	trans
cg15022772_ENSG00000236180	0.000246858	0.000473909	0.44493904	M1	Female	trans
cg04054096_OR7E136P	0.000246859	0.000473909	-0.411062694	M1	Female	trans
cg15374032_RN7SKP214	0.000246862	0.000473916	-0.411900551	M1	Female	trans
cg13024511_CCND3P1	0.000246864	0.000473918	-0.329384507	M1	Female	trans
cg15120247_LINC00945	0.000246864	0.000473918	-0.421060021	M1	Female	trans
cg24186114_ENSG00000227809	0.000246867	0.000473922	-0.637320676	M1	Female	trans
cg11648304_TRDD3	0.000246867	0.000473922	-0.576396273	M1	Female	trans
cg14748746_OR52Y1P	0.000246872	0.000473929	-0.520702018	M1	Female	trans
cg08817867_RNA5SP483	0.000246872	0.000473929	0.504415358	M1	Female	trans
cg22613809_GSG1L	0.000246873	0.00047393	-0.377885904	M1	Female	trans
cg03206660_ENSG00000226756	0.000246875	0.000473932	-0.462938447	M1	Female	trans
cg14924064_MIR339	0.000246875	0.000473933	0.506601097	M1	Female	trans
cg03751915_SRRM1P2	0.000246879	0.000473939	-0.620487728	M1	Female	trans
cg10430029_ENSG00000236168	0.000246882	0.000473943	-0.274050584	M1	Female	trans
cg10430029_ENSG00000237741	0.000246882	0.000473943	-0.49066037	M1	Female	trans
cg20225678_ENSG00000180458	0.000246884	0.000473945	-0.357186434	M1	Female	trans
cg15255359_GOLGA8DP	0.000246884	0.000473945	-0.355318373	M1	Female	trans
cg13879653_RNU7-96P	0.000246887	0.00047395	-0.483023458	M1	Female	trans
cg05997357_ENSG00000227192	0.000246887	0.00047395	-0.50050024	M1	Female	trans
cg14620839_ANKMY1	0.000246891	0.000473955	-0.397611276	M1	Female	trans
cg09565472_ZNF735	0.000246892	0.000473955	-0.364063469	M1	Female	trans
cg08157914_EIF3MP1	0.000246892	0.000473955	-0.321843702	M1	Female	trans
cg17417926_LINC01851	0.000246892	0.000473955	-0.507285287	M1	Female	trans
cg25527627_FBXO33	0.000246893	0.000473955	-0.425338188	M1	Female	trans
cg05669210_VN1R5	0.000246893	0.000473955	0.322390661	M1	Female	trans
cg23070318_U8	0.000246893	0.000473955	-0.522770228	M1	Female	trans
cg17751220_RNU6-525P	0.000246894	0.000473956	-0.349908829	M1	Female	trans
cg23409591_KDM5C-IT1	0.000246895	0.000473958	-0.405271759	M1	Female	trans
cg08945452_ENSG00000225148	0.000246897	0.000473961	0.312957917	M1	Female	trans
cg21004358_ADAMTS9	0.0002469	0.000473965	0.536512012	M1	Female	trans
cg14821409_LINC00690	0.000246901	0.000473965	-0.264172604	M1	Female	trans
cg19388776_LMLN-AS1	0.000246901	0.000473966	0.52636902	M1	Female	trans
cg23209353_ENSG00000236234	0.000246902	0.000473967	-0.460248313	M1	Female	trans
cg17753090_GAB4	0.000246904	0.00047397	0.658137079	M1	Female	trans
cg13560919_SLC9A3-AS1	0.000246907	0.000473975	0.349176798	M1	Female	trans
cg06560649_ENSG00000229418	0.00024691	0.000473977	-0.576857087	M1	Female	trans
cg24260021_PPIAP59	0.00024691	0.000473977	0.603407759	M1	Female	trans
cg05400388_LINC00347	0.00024691	0.000473977	-0.430537612	M1	Female	trans
cg18087761_SCOC-AS1	0.000246911	0.000473979	-0.425426814	M1	Female	trans
cg07040604_RNU6-43P	0.000246912	0.00047398	-0.428611703	M1	Female	trans
cg09887955_CPSF1	0.000246914	0.000473983	-0.590532442	M1	Female	trans
cg05715917_TSGA10	0.000246917	0.000473988	-0.477387131	M1	Female	trans
cg14683563_CXCL5	0.000246919	0.000473991	-0.592899883	M1	Female	trans
cg02580082_LINC00320	0.00024692	0.000473992	0.509153641	M1	Female	trans
cg02736186_OR56B3P	0.000246922	0.000473995	-0.388083295	M1	Female	trans
cg04667681_ZNF417	0.000246923	0.000473995	-0.407208441	M1	Female	trans
cg01750905_GPC5-AS2	0.000246923	0.000473995	-0.497021037	M1	Female	trans
cg15982099_ACTBP1	0.000246924	0.000473996	-0.365746772	M1	Female	trans
cg03929761_HSD3B1	0.000246925	0.000473996	-0.521650446	M1	Female	trans
cg09887955_RNF166	0.000246928	0.000474001	-0.588322284	M1	Female	trans
cg12993712_ENSG00000230820	0.000246929	0.000474003	-0.298067499	M1	Female	trans
cg05015297_ENSG00000229407	0.00024693	0.000474005	-0.406791444	M1	Female	trans
cg16939169_IGHV4-59	0.000246931	0.000474005	-0.13645733	M1	Female	trans
cg23209353_KRT8P44	0.000246932	0.000474005	-0.427085367	M1	Female	trans
cg03094912_LINC01951	0.000246932	0.000474005	-0.355093141	M1	Female	trans
cg22720745_RNU2-14P	0.000246936	0.000474013	0.453596344	M1	Female	trans
cg11522044_RNY1P2	0.000246938	0.000474014	-0.459045797	M1	Female	trans
cg16829306_ENSG00000233739	0.000246938	0.000474014	0.613468789	M1	Female	trans
cg04492287_NT5DC2	0.000246941	0.000474018	-0.512065128	M1	Female	trans
cg08828819_IGHD3-22	0.000246942	0.000474018	0.405011711	M1	Female	trans
cg12341475_VN1R96P	0.000246942	0.000474018	0.775848545	M1	Female	trans
cg23806703_LRRC49	0.000246943	0.000474018	-0.494225622	M1	Female	trans
cg09473676_RN7SKP165	0.000246944	0.000474018	-0.146099412	M1	Female	trans
cg09473676_DEFB104B	0.000246944	0.000474018	-0.601332483	M1	Female	trans
cg09473676_DEFB104A	0.000246944	0.000474018	-0.601332483	M1	Female	trans
cg09473676_AURKBP1	0.000246944	0.000474018	-0.601332483	M1	Female	trans
cg09473676_ENSG00000215094	0.000246944	0.000474018	-0.426789918	M1	Female	trans
cg09473676_ACTG1P13	0.000246944	0.000474018	-0.304063708	M1	Female	trans
cg00736622_ENSG00000224326	0.000246946	0.000474021	-0.504658473	M1	Female	trans
cg18811157_MESP1	0.000246952	0.000474031	-0.506047819	M1	Female	trans
cg26512142_PPP3R2	0.000246952	0.000474031	0.490584359	M1	Female	trans
cg05884205_ENSG00000225056	0.000246954	0.000474033	-0.342735706	M1	Female	trans
cg14366117_SSTR1	0.000246956	0.000474035	-0.568386539	M1	Female	trans
cg17779085_SNORA72	0.000246956	0.000474035	-0.34372984	M1	Female	trans
cg26816564_LINC00385	0.000246957	0.000474037	0.534117849	M1	Female	trans
cg25191416_ZAR1L	0.000246958	0.000474038	-0.558024746	M1	Female	trans
cg23402755_MTND5P28	0.000246958	0.000474038	-0.451991378	M1	Female	trans
cg01426303_ENSG00000236710	0.000246959	0.000474039	-0.469149371	M1	Female	trans
cg20614067_PABIR3	0.00024696	0.000474039	-0.49471746	M1	Female	trans
cg16055817_SNX18P13	0.000246963	0.000474044	-0.472384782	M1	Female	trans
cg03038245_LINC01400	0.000246966	0.00047405	-0.3700253	M1	Female	trans
cg09235504_RPSAP4	0.000246967	0.00047405	-0.361658776	M1	Female	trans
cg04515996_SNORD116	0.000246967	0.00047405	0.413078958	M1	Female	trans
cg12571007_RBMY2JP	0.000246969	0.000474052	-0.39315839	M1	Female	trans
cg04492287_SDR39U1	0.000246969	0.000474052	-0.46246448	M1	Female	trans
cg17401373_MIR641	0.00024697	0.000474053	-0.501122164	M1	Female	trans
cg26229895_RPL7P53	0.000246971	0.000474054	-0.410719889	M1	Female	trans
cg07173972_REPIN1	0.000246973	0.000474056	-0.401108562	M1	Female	trans
cg16021953_ALDH7A1P4	0.000246974	0.000474057	-0.734263732	M1	Female	trans
cg13262723_FAM71E2	0.000246974	0.000474057	-0.53279709	M1	Female	trans
cg00700394_ENSG00000237208	0.000246975	0.000474058	-0.430488576	M1	Female	trans
cg20369573_RNU6-886P	0.000246977	0.00047406	-0.387997159	M1	Female	trans
cg08973565_BMP8B	0.000246978	0.00047406	-0.426189257	M1	Female	trans
cg08268925_ENSG00000227253	0.000246979	0.00047406	-0.370605828	M1	Female	trans
cg15859083_DNM3	0.000246979	0.00047406	0.467539063	M1	Female	trans
cg00052482_TSGA13	0.000246979	0.00047406	-0.46073255	M1	Female	trans
cg24202000_LINC02612	0.000246979	0.00047406	-0.555225688	M1	Female	trans
cg01648869_ENSG00000236654	0.000246979	0.00047406	-0.395101083	M1	Female	trans
cg16515500_RPL7P3	0.00024698	0.00047406	-0.628197122	M1	Female	trans
cg10178621_ENSG00000241168	0.000246983	0.000474065	-0.39537411	M1	Female	trans
cg07269053_LINC01221	0.000246983	0.000474065	-0.497623048	M1	Female	trans
cg09396308_RPL29P24	0.000246984	0.000474065	-1.008495382	M1	Female	trans
cg03637781_LINC00882	0.000246985	0.000474067	0.303863294	M1	Female	trans
cg18718461_KRTAP1-5	0.000246986	0.000474067	0.498247123	M1	Female	trans
cg01512132_RNASEH1P2	0.000246987	0.000474068	-0.393860971	M1	Female	trans
cg04425604_P4HA3	0.000246988	0.00047407	-0.452735016	M1	Female	trans
cg02658985_KRT18P33	0.000246989	0.000474071	-0.505555332	M1	Female	trans
cg27056165_SFI1	0.00024699	0.000474071	0.708680341	M1	Female	trans
cg04425604_L3MBTL2	0.00024699	0.000474071	-0.436693913	M1	Female	trans
cg11084113_UGT2B10	0.00024699	0.000474071	-0.676967724	M1	Female	trans
cg08868601_LINC01822	0.000246993	0.000474075	-0.496392397	M1	Female	trans
cg10992736_MIR619	0.000246994	0.000474076	-0.413484907	M1	Female	trans
cg08880327_RPL23AP19	0.000246995	0.000474078	-0.330631563	M1	Female	trans
cg05577657_ENSG00000232949	0.000246997	0.000474081	-0.36626947	M1	Female	trans
cg09640764_CDSN	0.000246999	0.000474084	-0.390292815	M1	Female	trans
cg03288751_LINC01880	0.000247001	0.000474085	-0.477055289	M1	Female	trans
cg19412031_MAP2K7	0.000247003	0.000474088	-0.45764535	M1	Female	trans
cg04379586_ZNF529-AS1	0.000247003	0.000474088	-0.518106667	M1	Female	trans
cg04918684_CLEC18B	0.000247003	0.000474088	-0.505010241	M1	Female	trans
cg14866567_UBBP3	0.000247005	0.00047409	-0.511271508	M1	Female	trans
cg01100542_ENSG00000232494	0.000247006	0.000474091	-0.841764408	M1	Female	trans
cg11687389_GRAMD2A	0.000247006	0.000474091	-0.442063759	M1	Female	trans
cg13127920_SNORD13E	0.000247007	0.000474091	-0.544340445	M1	Female	trans
cg24866437_OAZ1P1	0.000247009	0.000474094	-0.222738008	M1	Female	trans
cg18664856_MROCKI	0.000247009	0.000474094	-0.609372161	M1	Female	trans
cg18313144_ARL17B	0.000247011	0.000474097	-0.436966312	M1	Female	trans
cg04621455_RPS8P6	0.000247012	0.000474098	-0.365168398	M1	Female	trans
cg18580450_ENSG00000229064	0.000247013	0.000474098	-0.35933692	M1	Female	trans
cg13968809_ENSG00000230578	0.000247014	0.000474099	-0.454801439	M1	Female	trans
cg01124926_PIR	0.000247014	0.000474099	-0.514261202	M1	Female	trans
cg16794227_KLK2	0.000247015	0.0004741	-0.496765118	M1	Female	trans
cg07608053_MTCO2P17	0.000247015	0.0004741	-0.381833857	M1	Female	trans
cg20337110_SLC25A16	0.000247016	0.000474101	-0.704114435	M1	Female	trans
cg09162333_FAM98C	0.000247017	0.000474101	-0.534150082	M1	Female	trans
cg13127920_ENSG00000232295	0.000247017	0.000474101	-0.516495844	M1	Female	trans
cg15456527_OR52E4	0.000247018	0.000474101	-0.618074268	M1	Female	trans
cg12624031_ADRA1A	0.00024702	0.000474103	-0.710791057	M1	Female	trans
cg16773502_ENSG00000227625	0.00024702	0.000474103	-0.500373197	M1	Female	trans
cg10549984_ENSG00000242162	0.00024702	0.000474103	-0.478671017	M1	Female	trans
cg16958058_EEF1A1P1	0.000247021	0.000474103	-0.451089077	M1	Female	trans
cg03559183_RNU6-1148P	0.000247021	0.000474103	-0.45909909	M1	Female	trans
cg09627874_LIPI	0.000247021	0.000474103	0.446360689	M1	Female	trans
cg14801778_SNORD113-1	0.000247022	0.000474103	-0.399978487	M1	Female	trans
cg12173550_ENSG00000234940	0.000247024	0.000474106	-0.545165136	M1	Female	trans
cg14706331_ENSG00000231401	0.000247028	0.000474113	-0.55301973	M1	Female	trans
cg08894280_DEFA6	0.000247029	0.000474115	-0.452166776	M1	Female	trans
cg03167415_RN7SL124P	0.000247031	0.000474118	-0.535852927	M1	Female	trans
cg26464592_ENSG00000213942	0.000247032	0.000474118	-0.57940759	M1	Female	trans
cg16643906_ENSG00000232031	0.000247033	0.000474118	0.426002325	M1	Female	trans
cg16601957_GIMAP6	0.000247033	0.000474118	-0.515290278	M1	Female	trans
cg16626067_RNASEK-C17orf49	0.000247033	0.000474118	-0.522206876	M1	Female	trans
cg06736785_PSMA4	0.000247034	0.000474118	0.49983171	M1	Female	trans
cg11148883_PPP1R2P2	0.000247037	0.000474124	-0.423460381	M1	Female	trans
cg11041558_RNU7-196P	0.000247038	0.000474124	-0.38141433	M1	Female	trans
cg23051349_SKP1P3	0.000247039	0.000474125	0.454922592	M1	Female	trans
cg05226593_SSTR1	0.000247039	0.000474125	-0.488679881	M1	Female	trans
cg04108334_MTRES1P1	0.00024704	0.000474125	-0.631857431	M1	Female	trans
cg24740818_CT47A11	0.00024704	0.000474125	0.384834362	M1	Female	trans
cg08681877_MIR137HG	0.000247042	0.000474128	-0.470584373	M1	Female	trans
cg08033828_ENSG00000227192	0.000247044	0.000474131	-0.506048353	M1	Female	trans
cg10411146_ENSG00000230707	0.000247044	0.000474131	-0.500133676	M1	Female	trans
cg04195855_TSNARE1	0.000247045	0.000474131	-0.524182512	M1	Female	trans
cg04924345_WDSUB1	0.000247045	0.000474131	-0.578960617	M1	Female	trans
cg25421796_ENSG00000233708	0.000247046	0.000474131	-0.45291144	M1	Female	trans
cg00813837_RNA5SP284	0.000247047	0.000474133	-0.505655989	M1	Female	trans
cg05925327_CA1	0.000247048	0.000474133	0.358898392	M1	Female	trans
cg19264743_GNG11	0.000247048	0.000474133	-0.521427351	M1	Female	trans
cg19984931_PAFAH1B1P2	0.000247049	0.000474133	-0.42011836	M1	Female	trans
cg24433045_HNRNPA1P10	0.000247049	0.000474133	-0.495234728	M1	Female	trans
cg02693701_TRAV7	0.00024705	0.000474134	-0.401640212	M1	Female	trans
cg04112961_ZC3H12A	0.000247052	0.000474138	-1.932628884	M1	Female	trans
cg24525578_LINC01405	0.000247052	0.000474138	-0.277703042	M1	Female	trans
cg24366383_OR4G11P	0.000247054	0.000474141	0.667051511	M1	Female	trans
cg13168050_SLC22A2	0.000247057	0.000474144	-0.498292131	M1	Female	trans
cg12594940_MYO1A	0.000247058	0.000474146	-0.335999167	M1	Female	trans
cg07994735_C6orf141	0.000247059	0.000474146	-0.534314038	M1	Female	trans
cg24377657_RPL27P7	0.000247059	0.000474146	0.358358947	M1	Female	trans
cg24613691_ITLN2	0.000247063	0.000474154	0.275550371	M1	Female	trans
cg17159699_PTTG1	0.000247067	0.000474159	-0.448730269	M1	Female	trans
cg22661701_CCDC197	0.000247068	0.000474162	-0.383528934	M1	Female	trans
cg07963816_TRAV34	0.000247069	0.000474163	-0.090213935	M1	Female	trans
cg20601192_ZNF622P1	0.000247071	0.000474164	-0.605883255	M1	Female	trans
cg12571007_CDKL1	0.000247071	0.000474164	-0.378800273	M1	Female	trans
cg25703541_KIF3AP1	0.000247072	0.000474165	0.450934723	M1	Female	trans
cg16712416_OR5BB1P	0.000247073	0.000474166	-0.621103871	M1	Female	trans
cg18049030_OR7E66P	0.000247074	0.000474166	0.55576802	M1	Female	trans
cg08082694_RNU6-806P	0.000247074	0.000474166	-0.451344529	M1	Female	trans
cg10695105_RPS28P7	0.000247076	0.00047417	-0.461053953	M1	Female	trans
cg00303919_ENSG00000232361	0.000247079	0.000474174	-0.329782365	M1	Female	trans
cg24304928_RNF152	0.000247079	0.000474174	-0.382682776	M1	Female	trans
cg03788509_HMGN2P9	0.00024708	0.000474174	-0.320421594	M1	Female	trans
cg16335643_ENSG00000236425	0.00024708	0.000474175	-0.485111118	M1	Female	trans
cg12227626_KCNIP3	0.000247082	0.000474176	-0.405525345	M1	Female	trans
cg17121694_PDZD9	0.000247086	0.000474184	-0.364244198	M1	Female	trans
cg12163800_TMEM174	0.00024709	0.00047419	-0.383652918	M1	Female	trans
cg04457964_ADAM20	0.000247091	0.00047419	-0.350937123	M1	Female	trans
cg07890839_PTH2R	0.000247093	0.000474194	-0.564940688	M1	Female	trans
cg02931193_PRMT8	0.000247094	0.000474194	-0.566572379	M1	Female	trans
cg26668221_TBC1D3P1	0.000247094	0.000474195	-0.412232782	M1	Female	trans
cg05174890_RPL7L1P2	0.000247096	0.000474197	0.415917379	M1	Female	trans
cg24232370_NSA2P5	0.000247099	0.000474201	-0.583717402	M1	Female	trans
cg05453042_LIM2	0.000247101	0.000474203	-0.340716997	M1	Female	trans
cg11996362_RAP1BP1	0.000247101	0.000474203	-0.400742706	M1	Female	trans
cg04492287_STK25	0.000247101	0.000474203	-0.496939578	M1	Female	trans
cg11724156_BMP8B	0.000247102	0.000474203	-0.657244518	M1	Female	trans
cg12059257_RN7SL205P	0.000247103	0.000474204	0.207564331	M1	Female	trans
cg13781609_IGHJ1	0.000247103	0.000474204	-0.32315768	M1	Female	trans
cg00199007_SART1	0.000247105	0.000474207	-0.439867707	M1	Female	trans
cg07914267_RNU6-354P	0.000247106	0.000474207	-0.472884842	M1	Female	trans
cg25134938_ENSG00000223966	0.000247107	0.000474207	0.482113118	M1	Female	trans
cg17918676_PHF10P1	0.000247107	0.000474207	-0.39998952	M1	Female	trans
cg18087761_NOM1	0.000247108	0.000474207	-0.469204127	M1	Female	trans
cg26816564_GM2AP1	0.000247109	0.000474207	0.499184844	M1	Female	trans
cg20571761_FCHO1	0.000247109	0.000474207	-0.460857788	M1	Female	trans
cg07353306_RNU6-1285P	0.000247109	0.000474207	-0.466419493	M1	Female	trans
cg25439845_ENSG00000213959	0.000247109	0.000474207	-0.247879608	M1	Female	trans
cg19693276_ENSG00000235934	0.000247109	0.000474207	-0.872281205	M1	Female	trans
cg04548815_ENSG00000236046	0.000247109	0.000474207	0.667751057	M1	Female	trans
cg07744449_ENSG00000214708	0.00024711	0.000474207	-0.56795864	M1	Female	trans
cg12291533_OR6E1P	0.000247112	0.000474211	-0.479531082	M1	Female	trans
cg23104824_ENSG00000233635	0.000247112	0.000474211	0.475416479	M1	Female	trans
cg18995821_ENSG00000225544	0.000247113	0.000474212	-0.51317935	M1	Female	trans
cg05360307_ENSG00000226082	0.000247118	0.000474218	-0.539163251	M1	Female	trans
cg23169957_SNORD116-17	0.000247119	0.00047422	0.522808669	M1	Female	trans
cg04515996_ACAD8	0.000247121	0.000474222	0.390909745	M1	Female	trans
cg26329715_GET3	0.000247122	0.000474223	-0.435879866	M1	Female	trans
cg00199007_LINC00161	0.000247124	0.000474226	0.369789204	M1	Female	trans
cg15838301_ENSG00000224366	0.000247124	0.000474226	-0.238011844	M1	Female	trans
cg03684644_SLC30A10	0.000247125	0.000474226	-0.304346509	M1	Female	trans
cg08950088_SPAG6	0.000247126	0.000474229	-0.477018576	M1	Female	trans
cg08777203_RNU7-62P	0.000247127	0.000474229	-0.558194323	M1	Female	trans
cg04492287_PEX16	0.00024713	0.000474234	-0.489585309	M1	Female	trans
cg04083966_LINC01877	0.000247131	0.000474236	-0.577391865	M1	Female	trans
cg19074709_CA2	0.000247134	0.000474241	-0.350150143	M1	Female	trans
cg19360212_SGCA	0.000247136	0.000474243	-0.660494079	M1	Female	trans
cg19241088_DNM1P51	0.000247139	0.000474247	-0.6472279	M1	Female	trans
cg06060135_CFL1P7	0.000247139	0.000474247	-0.426874684	M1	Female	trans
cg04654489_ENSG00000223966	0.00024714	0.000474247	0.461685847	M1	Female	trans
cg10488013_HSDL1	0.00024714	0.000474247	-0.368574536	M1	Female	trans
cg08776711_CFL1	0.000247143	0.000474252	-0.509014581	M1	Female	trans
cg11041558_SNORD115-15	0.000247144	0.000474252	-0.467029907	M1	Female	trans
cg11800635_RNU6-746P	0.000247144	0.000474252	-0.476349335	M1	Female	trans
cg11156873_HIC2	0.000247145	0.000474252	-0.386620884	M1	Female	trans
cg07712598_ENSG00000232494	0.000247145	0.000474252	-0.425197784	M1	Female	trans
cg20699200_SPDYE4	0.00024715	0.000474262	-0.456290066	M1	Female	trans
cg13817083_ZSCAN10	0.000247151	0.000474262	-0.35860068	M1	Female	trans
cg22714776_DPP4	0.000247151	0.000474262	-0.377768591	M1	Female	trans
cg21110711_CCDC87	0.000247157	0.000474272	-0.442983014	M1	Female	trans
cg08983433_SPATA16	0.000247159	0.000474274	-0.65271233	M1	Female	trans
cg04208344_CABLES1	0.000247159	0.000474274	-0.421658005	M1	Female	trans
cg21991185_AMTN	0.00024716	0.000474275	-0.544363734	M1	Female	trans
cg20418101_ENSG00000203262	0.000247162	0.000474275	-0.596766943	M1	Female	trans
cg03735043_SIGLEC6	0.000247167	0.000474275	-0.4458919	M1	Female	trans
cg08021780_ENSG00000234683	0.000247168	0.000474275	0.685222458	M1	Female	trans
cg00326788_RPL7P12	0.000247168	0.000474275	-0.441706396	M1	Female	trans
cg26338867_SSX7	0.000247168	0.000474275	0.692760153	M1	Female	trans
cg26338867_ENSG00000230153	0.000247168	0.000474275	0.774067543	M1	Female	trans
cg26338867_MTND2P4	0.000247168	0.000474275	0.501907487	M1	Female	trans
cg26338867_ENSG00000232409	0.000247168	0.000474275	0.501907487	M1	Female	trans
cg26338867_HNRNPA3P14	0.000247168	0.000474275	0.862865764	M1	Female	trans
cg26338867_RNA5SP183	0.000247168	0.000474275	0.862865764	M1	Female	trans
cg26338867_OR2U1P	0.000247168	0.000474275	0.862865764	M1	Female	trans
cg26338867_DEFA5	0.000247168	0.000474275	0.862865764	M1	Female	trans
cg26338867_SNORD3H	0.000247168	0.000474275	0.862865764	M1	Female	trans
cg26338867_POM121L13P	0.000247168	0.000474275	0.862865764	M1	Female	trans
cg26338867_RNU6-845P	0.000247168	0.000474275	0.862865764	M1	Female	trans
cg26338867_BMP6P1	0.000247168	0.000474275	0.862865764	M1	Female	trans
cg26338867_SHOX	0.000247168	0.000474275	0.862865764	M1	Female	trans
cg26338867_ENSG00000223344	0.000247168	0.000474275	0.862865764	M1	Female	trans
cg26338867_KPNB1P1	0.000247168	0.000474275	0.862865764	M1	Female	trans
cg05884205_RNU6-591P	0.000247172	0.00047428	-0.391564291	M1	Female	trans
cg13646041_ZNF736P7Y	0.000247174	0.000474283	-0.393885637	M1	Female	trans
cg07173972_TAOK2	0.000247175	0.000474285	-0.425842757	M1	Female	trans
cg16271481_C7orf57	0.000247175	0.000474285	-0.375843564	M1	Female	trans
cg26471497_DDX3P1	0.000247178	0.000474289	0.418727258	M1	Female	trans
cg09830308_LINC00575	0.000247179	0.00047429	0.519756338	M1	Female	trans
cg15466595_ENSG00000224149	0.000247183	0.000474297	-0.231542227	M1	Female	trans
cg21777436_PCDHB2	0.000247183	0.000474297	0.453394219	M1	Female	trans
cg09162333_ITPR3	0.000247184	0.000474297	-0.539770154	M1	Female	trans
cg11889721_ENSG00000233739	0.00024719	0.000474308	0.600552545	M1	Female	trans
cg08816590_CUBNP2	0.000247191	0.000474308	0.328349668	M1	Female	trans
cg12283439_PHBP11	0.000247191	0.000474308	-0.494233799	M1	Female	trans
cg15109916_ZFHX2	0.000247192	0.000474308	-0.493025158	M1	Female	trans
cg09578729_LINCMD1	0.000247192	0.000474308	-0.417972813	M1	Female	trans
cg22445217_HNRNPA1P51	0.000247192	0.000474308	-0.359849251	M1	Female	trans
cg14826752_ENSG00000236341	0.000247193	0.000474308	-0.590150699	M1	Female	trans
cg20858684_SNORD48	0.000247193	0.000474308	-0.601677911	M1	Female	trans
cg18343923_CPVL	0.000247194	0.00047431	-0.553920721	M1	Female	trans
cg17975895_NFIA-AS2	0.000247195	0.000474311	-0.32982465	M1	Female	trans
cg19392754_LINC01405	0.000247196	0.000474312	0.243576897	M1	Female	trans
cg09661733_MIR1229	0.000247199	0.000474315	-1.032756291	M1	Female	trans
cg14014665_ENSG00000233656	0.000247199	0.000474315	-0.303744913	M1	Female	trans
cg19702777_EFNB3	0.0002472	0.000474316	-0.362162891	M1	Female	trans
cg00153831_ENSG00000229530	0.000247201	0.000474317	0.636524079	M1	Female	trans
cg05669210_IGFBPL1	0.000247202	0.000474318	0.306608021	M1	Female	trans
cg00171290_TMEM97P1	0.000247203	0.000474318	-0.365335306	M1	Female	trans
cg08717983_COL6A1	0.000247203	0.000474318	-0.457150003	M1	Female	trans
cg10284638_ENSG00000217231	0.000247206	0.000474323	-0.407180901	M1	Female	trans
cg11761102_SRRM2	0.00024721	0.000474329	-0.581123115	M1	Female	trans
cg11882358_CHST8	0.00024721	0.000474329	-0.489256364	M1	Female	trans
cg02843332_ENSG00000228543	0.000247212	0.000474333	-0.353241128	M1	Female	trans
cg06861426_RASAL1	0.000247214	0.000474335	-0.459424863	M1	Female	trans
cg20369573_ENSG00000241599	0.000247214	0.000474335	-0.460559379	M1	Female	trans
cg18318878_MAFA	0.000247215	0.000474335	-0.512329894	M1	Female	trans
cg27560391_MIR503	0.000247215	0.000474335	0.768025894	M1	Female	trans
cg10940561_ENSG00000228999	0.000247218	0.000474338	-0.263247091	M1	Female	trans
cg13384049_HMGN3P1	0.000247218	0.000474338	-0.535912716	M1	Female	trans
cg11268585_CST4	0.000247219	0.000474339	-0.370412472	M1	Female	trans
cg26718078_MTND4LP7	0.00024722	0.00047434	-0.625742273	M1	Female	trans
cg26515689_ENSG00000229015	0.000247221	0.000474341	-0.453687283	M1	Female	trans
cg23789019_ENSG00000225884	0.000247225	0.000474348	0.472931348	M1	Female	trans
cg16964206_ENSG00000229255	0.000247226	0.000474349	-0.412780739	M1	Female	trans
cg22608845_ENSG00000203520	0.000247227	0.00047435	-0.53000407	M1	Female	trans
cg07043863_PHBP1	0.000247227	0.00047435	-0.440617429	M1	Female	trans
cg24051798_MYBPC2	0.000247228	0.00047435	-0.408116604	M1	Female	trans
cg05134945_ENSG00000243517	0.000247228	0.00047435	-0.534705492	M1	Female	trans
cg25710745_BPIFB4	0.000247231	0.000474354	-0.459193932	M1	Female	trans
cg25534544_ELOVL4	0.000247232	0.000474354	0.365451651	M1	Female	trans
cg12855313_HSP90AA3P	0.000247232	0.000474354	-0.480362759	M1	Female	trans
cg04487202_RNU7-63P	0.000247233	0.000474354	-0.580515208	M1	Female	trans
cg23798064_PSG6	0.000247233	0.000474354	-0.450505577	M1	Female	trans
cg15776929_ENSG00000235653	0.000247233	0.000474354	-0.311851136	M1	Female	trans
cg04493778_SLC22A14	0.000247234	0.000474356	-0.380288877	M1	Female	trans
cg03817621_RNU6-1188P	0.000247235	0.000474356	-0.411974513	M1	Female	trans
cg24753662_RNU2-38P	0.000247239	0.000474363	0.531974631	M1	Female	trans
cg12283040_RFX6	0.000247239	0.000474363	-0.212704223	M1	Female	trans
cg01684881_RNF7P1	0.00024724	0.000474364	0.337583593	M1	Female	trans
cg01501309_LINC01794	0.00024724	0.000474364	0.512889562	M1	Female	trans
cg25905192_RPL5P28	0.000247242	0.000474366	-0.585031656	M1	Female	trans
cg09623464_NKAP	0.000247243	0.000474367	-0.530049922	M1	Female	trans
cg16377723_SPZ1	0.000247243	0.000474367	-0.529937373	M1	Female	trans
cg04195855_CPSF1	0.000247245	0.00047437	-0.523053375	M1	Female	trans
cg18811157_SH3PXD2A	0.000247247	0.000474371	-0.462339746	M1	Female	trans
cg10826174_BHMT2	0.000247249	0.000474375	-0.482745187	M1	Female	trans
cg20614067_DDX58	0.00024725	0.000474376	-0.510183582	M1	Female	trans
cg04120734_SLC17A7	0.000247252	0.00047438	-0.326811087	M1	Female	trans
cg25261703_TSPEAR-AS2	0.000247254	0.000474383	0.482735789	M1	Female	trans
cg00447018_ENSG00000223795	0.000247257	0.000474387	-0.513480222	M1	Female	trans
cg04136018_SGCEP1	0.000247257	0.000474387	0.55536416	M1	Female	trans
cg02933100_LINC01004	0.000247258	0.000474387	-0.427938968	M1	Female	trans
cg03549227_GALNT5	0.000247259	0.000474387	-0.467208313	M1	Female	trans
cg02310191_MATN2	0.000247259	0.000474387	-0.413555103	M1	Female	trans
cg05085886_HNRNPA1P12	0.00024726	0.000474387	0.347902764	M1	Female	trans
cg11041558_RPS27AP9	0.00024726	0.000474387	-0.393923429	M1	Female	trans
cg16271481_ENSG00000241577	0.00024726	0.000474387	-0.376136083	M1	Female	trans
cg14468692_C21orf62	0.00024726	0.000474387	0.531581802	M1	Female	trans
cg13168499_ENSG00000228027	0.000247262	0.000474389	-0.424752872	M1	Female	trans
cg15741247_OVOL1	0.000247263	0.00047439	-0.638572407	M1	Female	trans
cg09385285_RRH	0.000247264	0.000474391	-0.460443428	M1	Female	trans
cg13799853_EBLN1	0.000247268	0.000474398	0.403508068	M1	Female	trans
cg05453127_ENSG00000231187	0.000247268	0.000474398	0.684799311	M1	Female	trans
cg03771456_PROP1	0.00024727	0.0004744	0.495340678	M1	Female	trans
cg20683445_ADAM29	0.00024727	0.0004744	-0.261679208	M1	Female	trans
cg12600174_LRGUK	0.000247273	0.000474405	0.450326718	M1	Female	trans
cg20725662_OCLNP1	0.000247276	0.000474409	-0.461353366	M1	Female	trans
cg23024553_HHLA3	0.000247277	0.000474409	-0.404489402	M1	Female	trans
cg16278658_C5AR2	0.000247277	0.000474409	-0.447803835	M1	Female	trans
cg00504629_ADH5P4	0.000247277	0.000474409	-0.506016589	M1	Female	trans
cg14321334_SLC17A7	0.000247278	0.000474409	-0.34607749	M1	Female	trans
cg10766341_NTS	0.000247278	0.000474409	-0.627028555	M1	Female	trans
cg12963656_FHDC1	0.000247279	0.00047441	-0.575000381	M1	Female	trans
cg18701685_ENSG00000234223	0.00024728	0.000474412	0.326246695	M1	Female	trans
cg03294149_ENSG00000233739	0.000247281	0.000474413	0.573669105	M1	Female	trans
cg17714232_MAFA	0.000247286	0.00047442	-0.457120742	M1	Female	trans
cg12707723_PPP1R15A	0.000247286	0.00047442	-0.378658557	M1	Female	trans
cg17159699_ENSG00000227747	0.000247286	0.00047442	-0.360747453	M1	Female	trans
cg25239516_RPL29P32	0.000247288	0.000474423	-0.515150793	M1	Female	trans
cg03799335_LINC01436	0.000247292	0.00047443	-0.441233984	M1	Female	trans
cg14815329_RPS3A	0.000247293	0.00047443	-0.451088722	M1	Female	trans
cg05200992_ENSG00000232807	0.000247296	0.000474433	-0.433950007	M1	Female	trans
cg13541429_RN7SL187P	0.000247296	0.000474433	0.408901332	M1	Female	trans
cg12020396_FBXW10	0.000247296	0.000474433	0.493623597	M1	Female	trans
cg07391756_CCNT2P1	0.000247296	0.000474433	0.26490863	M1	Female	trans
cg10678896_GPR149	0.000247297	0.000474433	-0.410389289	M1	Female	trans
cg03038914_ENSG00000234940	0.000247298	0.000474434	-0.352420016	M1	Female	trans
cg12163800_LINC00687	0.000247299	0.000474436	-0.306081048	M1	Female	trans
cg18447344_IGLV1-40	0.000247301	0.000474439	-0.323576901	M1	Female	trans
cg20952901_KNDC1	0.000247302	0.00047444	-0.490861787	M1	Female	trans
cg04710276_RCC2P7	0.000247303	0.000474441	0.303735927	M1	Female	trans
cg01169429_ADAM17	0.000247305	0.000474443	-0.533712917	M1	Female	trans
cg01164221_RNU6-324P	0.000247305	0.000474443	-0.921175783	M1	Female	trans
cg04540711_FZD1	0.000247307	0.000474447	-0.485960452	M1	Female	trans
cg04337937_DUSP23	0.000247309	0.00047445	-0.561085122	M1	Female	trans
cg05703749_EMX2	0.000247311	0.000474452	-0.616373916	M1	Female	trans
cg25284798_TRIM54	0.000247312	0.000474453	-0.327541502	M1	Female	trans
cg24304928_FANCD2OS	0.000247313	0.000474453	-0.406579918	M1	Female	trans
cg13565400_ENSG00000234262	0.000247313	0.000474453	0.474408	M1	Female	trans
cg00626422_RN7SL385P	0.000247313	0.000474453	0.537759972	M1	Female	trans
cg22882563_KRTAP13-3	0.000247314	0.000474453	-0.375292344	M1	Female	trans
cg01620164_TRPC7	0.000247314	0.000474453	-0.450576265	M1	Female	trans
cg00127664_ENSG00000242103	0.000247317	0.000474457	-0.493297363	M1	Female	trans
cg06458239_LINC02096	0.000247319	0.00047446	-0.774809513	M1	Female	trans
cg25170017_ENSG00000231187	0.000247319	0.00047446	0.511490294	M1	Female	trans
cg23246499_RGPD1	0.000247323	0.000474465	-0.540269126	M1	Female	trans
cg19412031_ASPSCR1	0.000247323	0.000474465	-0.451456758	M1	Female	trans
cg01665243_SEPTIN7P8	0.000247332	0.000474481	0.378942178	M1	Female	trans
cg26221506_TEX101	0.000247334	0.000474484	-0.333429495	M1	Female	trans
cg15551646_ENSG00000224988	0.000247336	0.000474486	-0.413370344	M1	Female	trans
cg25037011_ETV6	0.000247336	0.000474486	0.535353283	M1	Female	trans
cg27316710_SNORA7B	0.000247337	0.000474486	-0.679123301	M1	Female	trans
cg14548259_RNU6-1318P	0.000247337	0.000474486	0.452032827	M1	Female	trans
cg11511184_CTBP2P2	0.00024734	0.00047449	-0.411696263	M1	Female	trans
cg17121694_USP53	0.000247341	0.000474491	-0.354109022	M1	Female	trans
cg03012203_PTP4A1P1	0.000247343	0.000474496	-0.530588155	M1	Female	trans
cg09887955_ENSG00000231979	0.000247344	0.000474497	0.563626395	M1	Female	trans
cg26329715_CDK2AP2	0.000247346	0.000474499	-0.427695744	M1	Female	trans
cg26543311_ENSG00000240265	0.000247346	0.000474499	-0.270215789	M1	Female	trans
cg12238738_RN7SL728P	0.000247347	0.000474499	-0.576478903	M1	Female	trans
cg03220912_CHP1	0.000247347	0.000474499	-0.426584776	M1	Female	trans
cg02158090_MGLL	0.000247352	0.000474507	-0.57921236	M1	Female	trans
cg14516589_IGHV3-43	0.000247356	0.000474514	-0.23807635	M1	Female	trans
cg06690353_ENSG00000236768	0.000247357	0.000474515	-0.408166555	M1	Female	trans
cg10521230_RPL3P8	0.000247361	0.000474522	-0.47675292	M1	Female	trans
cg25481838_ENSG00000240562	0.000247361	0.000474522	-0.544835191	M1	Female	trans
cg21240474_LINC02523	0.000247363	0.000474522	-0.45456821	M1	Female	trans
cg03863817_HAX1P1	0.000247363	0.000474522	-0.401395522	M1	Female	trans
cg04072177_TMPRSS9	0.000247364	0.000474523	-0.406863758	M1	Female	trans
cg16387046_LDHAP5	0.000247364	0.000474523	0.536297383	M1	Female	trans
cg09375013_RNU7-59P	0.000247365	0.000474524	0.418293027	M1	Female	trans
cg20369573_TMEM234	0.000247365	0.000474524	-0.423006853	M1	Female	trans
cg21200382_PPIAL4G	0.000247366	0.000474524	1.099358298	M1	Female	trans
cg07176064_ENSG00000239291	0.000247367	0.000474525	-0.427218507	M1	Female	trans
cg25104868_NAV2	0.000247371	0.000474532	-0.532292847	M1	Female	trans
cg22750960_RNU6-257P	0.000247373	0.000474535	-0.356144456	M1	Female	trans
cg26284114_RN7SKP20	0.000247373	0.000474535	-0.661611423	M1	Female	trans
cg17822947_U3	0.000247374	0.000474535	0.335946021	M1	Female	trans
cg15001930_ENSG00000232528	0.000247375	0.000474535	-0.471919551	M1	Female	trans
cg19595092_LINC00424	0.000247375	0.000474535	-0.356125855	M1	Female	trans
cg01952989_ALDOAP1	0.000247377	0.000474537	-0.402738844	M1	Female	trans
cg24358599_LINC01164	0.000247377	0.000474537	-0.640427918	M1	Female	trans
cg16547180_KLF2P2	0.000247381	0.000474544	0.466310577	M1	Female	trans
cg25757115_ZNF628	0.000247383	0.000474546	-0.510665218	M1	Female	trans
cg18601483_ACTBP8	0.000247383	0.000474546	-0.553197074	M1	Female	trans
cg14044167_LINC01531	0.000247384	0.000474546	-0.564945304	M1	Female	trans
cg07170932_RNA5SP474	0.000247385	0.000474549	-0.399219444	M1	Female	trans
cg05097165_RIPPLY1	0.000247386	0.000474549	-0.394985032	M1	Female	trans
cg15756601_PROCR	0.000247389	0.000474554	-0.394315987	M1	Female	trans
cg12656219_CHCHD2	0.00024739	0.000474555	-0.426790598	M1	Female	trans
cg19306368_MTND2P9	0.000247391	0.000474556	0.192319426	M1	Female	trans
cg18180710_ENSG00000217576	0.000247392	0.000474557	0.282126204	M1	Female	trans
cg05264324_GPR33	0.000247393	0.000474557	-0.494874451	M1	Female	trans
cg12571007_TRAV41	0.000247393	0.000474557	-0.403653045	M1	Female	trans
cg17062279_ENSG00000222032	0.000247393	0.000474557	0.58720875	M1	Female	trans
cg27457427_CRB3P1	0.000247396	0.000474561	-0.350886487	M1	Female	trans
cg02902649_RNU6-355P	0.000247397	0.000474561	-0.529243873	M1	Female	trans
cg05448209_ATP5MC2P1	0.000247397	0.000474561	-0.339008294	M1	Female	trans
cg06864684_RNA5SP482	0.000247399	0.000474565	-0.604597869	M1	Female	trans
cg18720828_LAMP5-AS1	0.0002474	0.000474566	-0.419351126	M1	Female	trans
cg10741025_OR10W1	0.000247407	0.000474578	0.391876206	M1	Female	trans
cg24118983_ENSG00000236427	0.000247408	0.000474579	-0.558290635	M1	Female	trans
cg01008267_LAMA1	0.000247408	0.000474579	-0.541505972	M1	Female	trans
cg17653352_NPTX2	0.000247409	0.000474579	-0.537180613	M1	Female	trans
cg18836060_ENSG00000242531	0.000247409	0.000474579	-0.394336473	M1	Female	trans
cg05799088_RPL9P18	0.000247414	0.000474587	-0.483501626	M1	Female	trans
cg14503868_LGI4	0.000247414	0.000474587	-0.361774572	M1	Female	trans
cg20057147_OR4F3	0.000247415	0.000474588	-0.516537313	M1	Female	trans
cg04900782_SFR1P2	0.000247416	0.000474588	-1.092308484	M1	Female	trans
cg07970948_ENSG00000214942	0.000247418	0.000474593	-0.456360211	M1	Female	trans
cg17561092_ENSG00000243234	0.000247419	0.000474593	-0.335504702	M1	Female	trans
cg18606189_CCL13	0.000247423	0.000474599	-0.513888591	M1	Female	trans
cg20620047_ENSG00000231930	0.000247423	0.000474599	0.527816984	M1	Female	trans
cg07327489_ENSG00000231187	0.000247425	0.000474602	0.529955022	M1	Female	trans
cg15488978_RNU6-704P	0.000247427	0.000474603	-0.617019584	M1	Female	trans
cg09785766_HEPH	0.000247427	0.000474603	-0.367101408	M1	Female	trans
cg06568056_TRAV5	0.000247427	0.000474603	0.49112963	M1	Female	trans
cg04017479_LINC01553	0.000247429	0.000474606	-0.422412422	M1	Female	trans
cg12291533_OR52W1	0.00024743	0.000474606	-0.435964316	M1	Female	trans
cg03220912_PLEKHA3	0.00024743	0.000474606	-0.442450235	M1	Female	trans
cg26221506_LILRB1-AS1	0.00024743	0.000474606	-0.337079857	M1	Female	trans
cg09990075_MTND4P20	0.000247431	0.000474606	-0.317995571	M1	Female	trans
cg17608345_RPS15AP34	0.000247435	0.000474613	-0.406724234	M1	Female	trans
cg16252448_ME2P1	0.000247435	0.000474613	-0.372842561	M1	Female	trans
cg12353041_KCNH7	0.000247437	0.000474615	-0.526293865	M1	Female	trans
cg04060288_LINC02608	0.000247438	0.000474616	-0.301580796	M1	Female	trans
cg17653352_PGM5	0.000247438	0.000474617	-0.44105264	M1	Female	trans
cg14296749_TBC1D26	0.000247439	0.000474617	-0.370768808	M1	Female	trans
cg18881071_IGHV2-26	0.000247439	0.000474617	-0.197277082	M1	Female	trans
cg22865455_RBPJP7	0.000247441	0.000474619	-0.189824302	M1	Female	trans
cg20007465_ANKS1B	0.000247442	0.000474619	0.328835956	M1	Female	trans
cg17334266_ENSG00000216378	0.000247442	0.000474619	-0.44602038	M1	Female	trans
cg16079312_RNU6-140P	0.000247446	0.000474625	0.526841962	M1	Female	trans
cg02125534_MTCO1P5	0.000247447	0.000474627	-0.473352068	M1	Female	trans
cg03465188_ATXN3L	0.000247449	0.000474629	-0.274945913	M1	Female	trans
cg04719528_RBMY1E	0.000247449	0.000474629	-0.632320972	M1	Female	trans
cg21805228_ENSG00000201003	0.00024745	0.00047463	-0.494661906	M1	Female	trans
cg19822890_MT1E	0.000247451	0.00047463	-0.462161835	M1	Female	trans
cg25184805_MIR221	0.000247454	0.000474633	-0.399170594	M1	Female	trans
cg06770790_ATOH1	0.000247454	0.000474633	-0.41416147	M1	Female	trans
cg25706257_SNRPBP1	0.000247454	0.000474633	-0.389251091	M1	Female	trans
cg03272877_POU2AF1	0.000247454	0.000474633	0.598190702	M1	Female	trans
cg17416231_DUSP28	0.000247457	0.000474637	-0.445872548	M1	Female	trans
cg04343263_ADAMTS7	0.000247459	0.00047464	-0.410418008	M1	Female	trans
cg17454173_SRSF11	0.000247459	0.00047464	-0.435246573	M1	Female	trans
cg23246499_RPL7P21	0.00024746	0.000474641	-0.46707462	M1	Female	trans
cg02982951_LINC01993	0.000247461	0.000474643	-0.360459123	M1	Female	trans
cg10746224_ANXA3	0.000247462	0.000474643	-0.42268326	M1	Female	trans
cg12932951_TFDP3	0.000247463	0.000474643	-0.592795504	M1	Female	trans
cg25212717_SLC16A11	0.000247463	0.000474643	-0.609951885	M1	Female	trans
cg23817672_TRDC	0.000247464	0.000474644	-0.459058608	M1	Female	trans
cg10526733_CCT4P2	0.000247464	0.000474644	0.288335753	M1	Female	trans
cg25928510_SLIRPP1	0.000247466	0.000474644	-0.433199651	M1	Female	trans
cg06779317_SPRR2E	0.000247466	0.000474644	-0.931459688	M1	Female	trans
cg05887431_OR7D2	0.000247467	0.000474647	-0.366148479	M1	Female	trans
cg10797095_POM121	0.000247469	0.000474649	-0.508904518	M1	Female	trans
cg16378520_SLC4A1	0.00024747	0.00047465	-0.404306493	M1	Female	trans
cg06820104_HOXA4	0.000247472	0.000474653	-0.615652984	M1	Female	trans
cg20819519_SNORD65B	0.000247473	0.000474654	-0.568556732	M1	Female	trans
cg22721334_ANKRD34B	0.000247474	0.000474656	0.484800705	M1	Female	trans
cg12426214_RNU6-996P	0.000247476	0.000474657	-0.515222226	M1	Female	trans
cg12426214_ENSG00000227438	0.000247476	0.000474657	-0.422255717	M1	Female	trans
cg01817521_UQCC3	0.000247478	0.000474661	-0.43560739	M1	Female	trans
cg22702814_DMXL2	0.000247479	0.000474661	-0.380287691	M1	Female	trans
cg01791737_RPL34P17	0.000247481	0.000474664	0.361423685	M1	Female	trans
cg01916664_RN7SL33P	0.000247481	0.000474664	-0.284893369	M1	Female	trans
cg02496607_GJD2	0.000247481	0.000474664	-0.624615937	M1	Female	trans
cg18687588_LINC02022	0.000247482	0.000474665	-0.390914588	M1	Female	trans
cg25578798_CD300LD	0.000247483	0.000474666	-0.349166755	M1	Female	trans
cg24304928_TMEM33	0.000247485	0.000474669	-0.364474151	M1	Female	trans
cg09874643_RAB42P1	0.000247487	0.000474671	-0.357148675	M1	Female	trans
cg07905199_FBXO42	0.000247487	0.000474671	0.469165403	M1	Female	trans
cg07939836_OR5K3	0.000247489	0.000474673	0.342029211	M1	Female	trans
cg18057692_LINC01034	0.000247489	0.000474673	-0.369595185	M1	Female	trans
cg02025578_NRF1	0.00024749	0.000474673	0.427736358	M1	Female	trans
cg02069524_TREML4	0.000247495	0.000474683	-0.728017828	M1	Female	trans
cg20601192_POTEC	0.000247496	0.000474683	-0.809941687	M1	Female	trans
cg08121165_MCOLN3	0.000247497	0.000474684	0.438690298	M1	Female	trans
cg07173972_GPR35	0.000247497	0.000474684	-0.354508765	M1	Female	trans
cg25655482_SNX19P1	0.000247499	0.000474687	-0.440536111	M1	Female	trans
cg20784955_ALDOC	0.000247501	0.00047469	-0.342960578	M1	Female	trans
cg24719726_RNU6-1	0.000247504	0.000474694	-0.529783859	M1	Female	trans
cg10905987_ENSG00000233393	0.000247504	0.000474694	-0.491980716	M1	Female	trans
cg00256632_NEK11	0.000247507	0.000474698	-0.410285917	M1	Female	trans
cg16589217_IFNNP1	0.000247507	0.000474698	0.439773471	M1	Female	trans
cg10440718_IRGC	0.000247509	0.0004747	-0.44689214	M1	Female	trans
cg03545077_LINC01699	0.000247509	0.0004747	-0.477944616	M1	Female	trans
cg07355514_TRAF3IP3	0.000247509	0.0004747	0.454200441	M1	Female	trans
cg10653573_FLRT1	0.00024751	0.0004747	-0.527011117	M1	Female	trans
cg02080116_TPT1P5	0.000247513	0.000474704	-0.561264013	M1	Female	trans
cg18321929_RPL7P28	0.000247514	0.000474705	-0.429751186	M1	Female	trans
cg16643906_ZNF829	0.000247514	0.000474705	0.430134365	M1	Female	trans
cg04195855_EPS15L1	0.000247515	0.000474705	-0.513732789	M1	Female	trans
cg27065225_ENSG00000242198	0.000247516	0.000474706	-0.499241796	M1	Female	trans
cg24024505_ENSG00000230498	0.000247516	0.000474706	-0.359358936	M1	Female	trans
cg11104828_ENSG00000233799	0.000247518	0.000474706	-0.605123243	M1	Female	trans
cg05225909_TMCO5A	0.000247518	0.000474706	0.467601432	M1	Female	trans
cg26307193_ZNRF2P2	0.000247519	0.000474706	-0.409115432	M1	Female	trans
cg10706817_KBTBD12	0.000247519	0.000474706	0.296719814	M1	Female	trans
cg11138035_ENSG00000237061	0.000247519	0.000474706	-0.384220712	M1	Female	trans
cg18251222_ARMCX1	0.000247519	0.000474706	0.613963769	M1	Female	trans
cg12656219_KCNAB1-AS1	0.000247519	0.000474706	-0.407502529	M1	Female	trans
cg11807903_ENSG00000240441	0.00024752	0.000474706	-0.489359099	M1	Female	trans
cg01744396_LGMNP1	0.00024752	0.000474706	0.489563101	M1	Female	trans
cg23806703_MRE11	0.000247524	0.000474713	-0.443762952	M1	Female	trans
cg06322601_PRMT1	0.000247525	0.000474714	-0.40255481	M1	Female	trans
cg17714861_SIN3B	0.000247527	0.000474717	-0.363997822	M1	Female	trans
cg08739755_ENSG00000237293	0.000247529	0.00047472	-0.408247745	M1	Female	trans
cg06712755_TUBAL3	0.00024753	0.000474721	-0.5359708	M1	Female	trans
cg04145522_HS3ST4	0.000247532	0.000474723	-0.645256799	M1	Female	trans
cg11465192_TRAJ17	0.000247532	0.000474723	-0.541079457	M1	Female	trans
cg14703553_ENSG00000237186	0.000247533	0.000474724	-0.713385213	M1	Female	trans
cg01454487_SERPINH1P1	0.000247533	0.000474724	-0.423362211	M1	Female	trans
cg23414262_NUGGC	0.000247536	0.000474727	-0.310250415	M1	Female	trans
cg27449644_NMNAT1P3	0.000247536	0.000474728	-0.42730759	M1	Female	trans
cg27465654_ENSG00000228360	0.000247539	0.000474731	-1.536191532	M1	Female	trans
cg18811157_GCOM1	0.000247539	0.000474731	-0.476134446	M1	Female	trans
cg25366472_ZNF849P	0.00024754	0.000474732	-0.387720524	M1	Female	trans
cg01510218_RN7SL692P	0.000247541	0.000474733	0.535428066	M1	Female	trans
cg17372378_PRR4	0.000247543	0.000474736	-0.468136798	M1	Female	trans
cg01590597_ECEL1P3	0.000247545	0.000474736	-0.342583877	M1	Female	trans
cg08188698_LINC01744	0.000247547	0.000474736	-0.656312184	M1	Female	trans
cg27310092_GPR32	0.00024755	0.000474736	0.608470159	M1	Female	trans
cg11825892_RPSAP60	0.000247552	0.000474736	-0.402610487	M1	Female	trans
cg21259115_OR51L1	0.000247553	0.000474736	-0.617599185	M1	Female	trans
cg16422816_ENSG00000226468	0.000247555	0.000474736	-0.51059082	M1	Female	trans
cg21727347_RPS4Y1	0.000247556	0.000474736	0.645098542	M1	Female	trans
cg02281699_SMIM4	0.000247557	0.000474736	-0.485530967	M1	Female	trans
cg15790457_ENSG00000236634	0.000247557	0.000474736	-0.422787015	M1	Female	trans
cg06398883_S100A9	0.000247557	0.000474736	-0.398234637	M1	Female	trans
cg15735438_RNU6-499P	0.000247557	0.000474736	-0.214668564	M1	Female	trans
cg15735438_ENSG00000230161	0.000247557	0.000474736	-0.284268916	M1	Female	trans
cg15735438_IGKV6D-41	0.000247557	0.000474736	-0.454057283	M1	Female	trans
cg15735438_LINC00620	0.000247557	0.000474736	-0.454057283	M1	Female	trans
cg15735438_RNA5SP136	0.000247557	0.000474736	-0.639751273	M1	Female	trans
cg15735438_LINC02051	0.000247557	0.000474736	-0.639751273	M1	Female	trans
cg15735438_RN7SKP77	0.000247557	0.000474736	-0.323490165	M1	Female	trans
cg15735438_OR5M4P	0.000247557	0.000474736	-0.286956973	M1	Female	trans
cg15735438_OR9G3P	0.000247557	0.000474736	-0.639751273	M1	Female	trans
cg15735438_RN7SL223P	0.000247557	0.000474736	-0.639751273	M1	Female	trans
cg15735438_SNORD114-7	0.000247557	0.000474736	-0.371984903	M1	Female	trans
cg15735438_OR4F14P	0.000247557	0.000474736	-0.639751273	M1	Female	trans
cg15735438_WBP2P1	0.000247557	0.000474736	-0.639751273	M1	Female	trans
cg15735438_SNORD42	0.000247557	0.000474736	-0.639751273	M1	Female	trans
cg15735438_ENSG00000213717	0.000247557	0.000474736	-0.573913947	M1	Female	trans
cg15735438_ENSG00000224931	0.000247557	0.000474736	-0.573913947	M1	Female	trans
cg15735438_FTLP16	0.000247557	0.000474736	-0.639751273	M1	Female	trans
cg15735438_ENSG00000233710	0.000247557	0.000474736	-0.639751273	M1	Female	trans
cg15735438_ENSG00000235143	0.000247557	0.000474736	-0.454057283	M1	Female	trans
cg15735438_ENSG00000237299	0.000247557	0.000474736	-0.639751273	M1	Female	trans
cg15735438_ENSG00000239809	0.000247557	0.000474736	-0.454057283	M1	Female	trans
cg15735438_CHCHD2P1	0.000247557	0.000474736	-0.525609305	M1	Female	trans
cg15735438_ENSG00000234542	0.000247557	0.000474736	-0.525609305	M1	Female	trans
cg02063485_TRDJ4	0.000247558	0.000474737	-0.364413851	M1	Female	trans
cg12652780_RNU6-512P	0.000247559	0.000474737	-0.478612103	M1	Female	trans
cg03966322_NPM1P12	0.000247559	0.000474737	1.32374859	M1	Female	trans
cg20945463_LINC01700	0.000247561	0.000474739	-0.43850937	M1	Female	trans
cg08678000_ZNF101P1	0.000247562	0.000474741	-0.44380852	M1	Female	trans
cg20918017_SEMA5A	0.000247562	0.000474741	-0.517117309	M1	Female	trans
cg23209353_CENPCP1	0.000247563	0.000474741	-0.431729415	M1	Female	trans
cg14081755_FLG-AS1	0.000247564	0.000474741	-0.493652607	M1	Female	trans
cg17451457_USP17L2	0.000247564	0.000474741	-0.491461099	M1	Female	trans
cg15743793_ENSG00000217239	0.000247564	0.000474741	-0.552852624	M1	Female	trans
cg02063485_C10orf71	0.000247571	0.000474753	-0.361271918	M1	Female	trans
cg13802844_RNA5SP485	0.000247572	0.000474753	-0.34205052	M1	Female	trans
cg16271481_IQCK	0.000247573	0.000474755	-0.386998173	M1	Female	trans
cg09227800_ENSG00000229625	0.000247574	0.000474757	-0.521623737	M1	Female	trans
cg16329085_SH2D7	0.000247575	0.000474757	-0.497383167	M1	Female	trans
cg00199007_CDIPT	0.000247577	0.00047476	-0.462283322	M1	Female	trans
cg20229555_NOX3	0.000247579	0.000474764	-0.660173462	M1	Female	trans
cg18343923_STAT2	0.000247581	0.000474766	-0.499719251	M1	Female	trans
cg23742047_HSPE1P6	0.000247581	0.000474766	-0.327106321	M1	Female	trans
cg04296930_FAM240C	0.000247582	0.000474767	-0.461661275	M1	Female	trans
cg04320956_RN7SKP97	0.000247584	0.00047477	-0.395823557	M1	Female	trans
cg08121165_TATDN1	0.000247587	0.000474774	0.453932851	M1	Female	trans
cg19822890_MYBL1	0.000247587	0.000474774	-0.368505828	M1	Female	trans
cg11286989_ENSG00000228981	0.000247587	0.000474774	-0.390156731	M1	Female	trans
cg07244649_RNU6-502P	0.000247589	0.000474776	2.941670881	M1	Female	trans
cg02848996_DRAXIN	0.00024759	0.000474777	-0.445836286	M1	Female	trans
cg17847052_ZBTB2	0.00024759	0.000474777	-0.414016881	M1	Female	trans
cg20369573_RPL26P34	0.000247591	0.000474777	-0.466240179	M1	Female	trans
cg26860792_RN7SL33P	0.000247593	0.00047478	-0.255760631	M1	Female	trans
cg05095590_FETUB	0.000247594	0.000474782	-0.338674132	M1	Female	trans
cg01019631_BRSK1	0.000247595	0.000474782	-0.427553059	M1	Female	trans
cg15121877_LINC00658	0.000247596	0.000474782	0.680226806	M1	Female	trans
cg14281092_OR7E46P	0.000247596	0.000474782	-0.685964804	M1	Female	trans
cg09435249_TRAV29DV5	0.000247596	0.000474782	-0.437897357	M1	Female	trans
cg03894102_ENSG00000231189	0.000247597	0.000474783	-0.379245411	M1	Female	trans
cg07918589_ENSG00000214759	0.0002476	0.000474787	-0.462551275	M1	Female	trans
cg18219565_LINC02534	0.000247601	0.000474788	-0.519798633	M1	Female	trans
cg07173972_AP3D1	0.000247601	0.000474788	-0.434516752	M1	Female	trans
cg08678000_ANKRD37	0.000247603	0.000474791	-0.405484894	M1	Female	trans
cg15743793_DHRS4-AS1	0.000247603	0.000474791	-0.49162232	M1	Female	trans
cg14345154_ENSG00000227365	0.000247604	0.000474792	-0.593774306	M1	Female	trans
cg15593298_CCDC146	0.000247605	0.000474792	0.555052932	M1	Female	trans
cg03220912_KANSL1L	0.00024761	0.000474801	-0.421811769	M1	Female	trans
cg13172076_ENSG00000203546	0.00024761	0.000474801	-0.519716742	M1	Female	trans
cg05669210_ST7-AS2	0.000247612	0.000474804	0.318214361	M1	Female	trans
cg06889339_SNORD116-14	0.000247613	0.000474805	-0.475217219	M1	Female	trans
cg03799335_OR6K3	0.000247614	0.000474806	-0.506794816	M1	Female	trans
cg18372600_ENSG00000201863	0.000247615	0.000474807	-0.370027459	M1	Female	trans
cg24304928_ENSG00000227253	0.000247616	0.000474807	-0.338908792	M1	Female	trans
cg16651518_TAS2R46	0.000247617	0.000474807	-0.414088829	M1	Female	trans
cg24773560_PTMAP3	0.000247617	0.000474807	-0.409838642	M1	Female	trans
cg25212717_ALDOC	0.000247618	0.000474808	-0.549649487	M1	Female	trans
cg03734133_GXYLT1P6	0.000247618	0.000474808	-0.321006316	M1	Female	trans
cg16959364_ENSG00000231324	0.000247619	0.000474809	-0.395127613	M1	Female	trans
cg20935363_VDAC1P11	0.000247619	0.000474809	0.458939968	M1	Female	trans
cg24429037_ENSG00000235681	0.00024762	0.000474809	-0.429745461	M1	Female	trans
cg01776479_COLEC10	0.000247621	0.000474811	-0.438919247	M1	Female	trans
cg19472786_ARHGEF7-IT1	0.000247622	0.000474811	-0.533735635	M1	Female	trans
cg24270367_CFAP299	0.000247622	0.000474811	-0.401141176	M1	Female	trans
cg00384264_ENSG00000230964	0.000247626	0.000474817	-0.404036761	M1	Female	trans
cg06736785_PPP3CB	0.000247627	0.000474817	0.488758409	M1	Female	trans
cg20295071_ENSG00000223881	0.00024763	0.00047482	0.284234469	M1	Female	trans
cg22865455_FANK1-AS1	0.000247631	0.00047482	-0.334522751	M1	Female	trans
cg07058629_FBLIM1P1	0.000247632	0.00047482	-0.355037006	M1	Female	trans
cg07058629_RNU6-535P	0.000247632	0.00047482	-0.50023507	M1	Female	trans
cg07058629_OR51A1P	0.000247632	0.00047482	-0.50023507	M1	Female	trans
cg07058629_LINC00523	0.000247632	0.00047482	-0.50023507	M1	Female	trans
cg07058629_MIR320D2	0.000247632	0.00047482	-0.50023507	M1	Female	trans
cg07058629_ENSG00000233805	0.000247632	0.00047482	-0.50023507	M1	Female	trans
cg07058629_ENSG00000226280	0.000247632	0.00047482	-0.350210761	M1	Female	trans
cg20505445_DGAT2L6	0.000247633	0.00047482	-0.578502369	M1	Female	trans
cg01093202_TINCR	0.000247634	0.000474822	-0.50351659	M1	Female	trans
cg16899501_CRYGN	0.000247636	0.000474825	-0.374061452	M1	Female	trans
cg09227800_NANS	0.000247637	0.000474825	-0.468394783	M1	Female	trans
cg17896072_MTND6P11	0.000247637	0.000474825	-0.664429375	M1	Female	trans
cg04645545_PAPLN	0.000247637	0.000474825	-0.473904421	M1	Female	trans
cg03332734_IRF5	0.000247638	0.000474825	-0.34725669	M1	Female	trans
cg13961318_ESM1	0.000247641	0.00047483	-0.565081852	M1	Female	trans
cg08679502_HOXA11	0.000247642	0.000474831	-0.204963213	M1	Female	trans
cg00364747_TRDC	0.000247648	0.000474842	-0.58036045	M1	Female	trans
cg16959364_SPRR2C	0.000247654	0.000474851	-0.407495122	M1	Female	trans
cg04770577_ERG	0.000247654	0.000474851	-0.471835975	M1	Female	trans
